## Supplementary material for "MR-link-2: pleiotropy robust *cis* Mendelian randomization validated in four independent gold-standard datasets of causality": Table S6 in tab separated txt.gz format: supplementary_table_6_regional_mr_results.txt (part 112 of 280)

method	exposure name	exposure hmdb_id	outcome name	outcome hmdb_id	exposure accession	outcome accession	associated region	alpha estimate	se(alpha)	P(alpha)	ivs in region
MR-IVW	acetone	HMDB0001659	glucose	HMDB0000122	met-d-Acetone	met-d-Glucose	11:116461180-116961180	0.459337343624853	0.175450384770213	0.0088434638208394	1.0
MR-IVW	acetone	HMDB0001659	glucose	HMDB0000122	met-d-Acetone	met-d-Glucose	12:122365033-122865033	-0.217437485653019	0.149614060345635	0.146134222943772	1.0
MR-IVW	acetone	HMDB0001659	glucose	HMDB0000122	met-d-Acetone	met-d-Glucose	12:123068455-124007504	-0.351915496198546	0.170252159363363	0.0387317836528082	1.0
MR-IVW	acetone	HMDB0001659	glucose	HMDB0000122	met-d-Acetone	met-d-Glucose	13:42058883-42558883	0.312412917041403	0.17651556588958	0.0767456726663332	1.0
MR-IVW	acetone	HMDB0001659	glucose	HMDB0000122	met-d-Acetone	met-d-Glucose	17:6935779-7435779	0.179455969657379	0.128849551209306	0.163693625290343	1.0
MR-IVW	acetone	HMDB0001659	glucose	HMDB0000122	met-d-Acetone	met-d-Glucose	19:45929043-46429043	0.263904799007925	0.172943804765455	0.127020588792259	1.0
MR-IVW	kynurenate	HMDB0000715	arginine	HMDB0000517	GCST90200454	M01638	1:241463402-241963402	-0.0966093130719881	0.0966093130719881	0.317310507862914	1.0
MR-IVW	kynurenate	HMDB0000715	arginine	HMDB0000517	GCST90200454	M01638	4:170711647-171211647	0.0932011748944789	0.143130375730807	0.514941407043905	1.0
MR-IVW	kynurenate	HMDB0000715	arginine	HMDB0000517	GCST90200454	M01638	16:58517848-59017848	-0.142299572859542	0.164767926468943	0.387787681606599	1.0
MR-IVW	uridine	HMDB0000296	glycerol	HMDB0000131	GCST90200407	M15122	1:20666238-21166238	0.114970494241386	0.119569314011041	0.336281496460677	1.0
MR-IVW	uridine	HMDB0000296	glycerol	HMDB0000131	GCST90200407	M15122	7:47877194-48377194	0.110494663051582	0.172647911018097	0.522172599385726	1.0
MR-IVW	uridine	HMDB0000296	glycerol	HMDB0000131	GCST90200407	M15122	22:50686035-51186035	-0.14072732677399	0.17910750680326	0.432034892005006	1.0
MR-IVW	glutamine	HMDB0000641	n-formylanthranilic acid	HMDB0004089	met-d-Gln	GCST90199960	1:213912734-214412734	-0.264875358856782	0.569319120305007	0.641752891465904	1.0
MR-IVW	glutamine	HMDB0000641	n-formylanthranilic acid	HMDB0004089	met-d-Gln	GCST90199960	2:26939063-28767861	-0.168998359846527	0.223675644052265	0.449918434928652	3.0
MR-IVW	glutamine	HMDB0000641	n-formylanthranilic acid	HMDB0004089	met-d-Gln	GCST90199960	2:190998205-192033792	0.0281602830043876	0.25979286347214	0.913682258591175	1.0
MR-IVW	glutamine	HMDB0000641	n-formylanthranilic acid	HMDB0004089	met-d-Gln	GCST90199960	2:211168890-211668890	-0.296381708317258	0.713324368042563	0.677780600685498	1.0
MR-IVW	glutamine	HMDB0000641	n-formylanthranilic acid	HMDB0004089	met-d-Gln	GCST90199960	3:38941335-39441335	0.124582740605593	0.699536430307971	0.858649715802279	1.0
MR-IVW	glutamine	HMDB0000641	n-formylanthranilic acid	HMDB0004089	met-d-Gln	GCST90199960	3:52085887-52937605	-0.566908724418537	0.716997531787874	0.429136354031148	1.0
MR-IVW	glutamine	HMDB0000641	n-formylanthranilic acid	HMDB0004089	met-d-Gln	GCST90199960	3:121763465-122263465	-0.876720214311106	0.739347909163307	0.235700509565063	1.0
MR-IVW	glutamine	HMDB0000641	n-formylanthranilic acid	HMDB0004089	met-d-Gln	GCST90199960	3:159689586-160441236	0.0027636685677068	0.386329581140693	0.99429225774662	1.0
MR-IVW	glutamine	HMDB0000641	n-formylanthranilic acid	HMDB0004089	met-d-Gln	GCST90199960	4:17991903-18491903	-0.0279710292288178	0.746537028725447	0.970112089664751	1.0
MR-IVW	glutamine	HMDB0000641	n-formylanthranilic acid	HMDB0004089	met-d-Gln	GCST90199960	5:55611894-56111894	-0.381214813159596	0.695392103736337	0.583553731163612	1.0
MR-IVW	glutamine	HMDB0000641	n-formylanthranilic acid	HMDB0004089	met-d-Gln	GCST90199960	5:127968645-128468645	0.526325497683249	0.705459866523036	0.455622514684268	1.0
MR-IVW	glutamine	HMDB0000641	n-formylanthranilic acid	HMDB0004089	met-d-Gln	GCST90199960	5:174698943-175198943	-1.3635092751197	0.531891018354607	0.0103618969127701	1.0
MR-IVW	glutamine	HMDB0000641	n-formylanthranilic acid	HMDB0004089	met-d-Gln	GCST90199960	6:20425792-20925792	0.434476278247498	0.622877039313914	0.485470310853751	1.0
MR-IVW	glutamine	HMDB0000641	n-formylanthranilic acid	HMDB0004089	met-d-Gln	GCST90199960	6:56020405-56520405	0.134748157549008	0.714974041133917	0.850511519552159	1.0
MR-IVW	glutamine	HMDB0000641	n-formylanthranilic acid	HMDB0004089	met-d-Gln	GCST90199960	6:126492728-127693092	-0.333554836496273	0.472328614568349	0.480068550532205	2.0
MR-IVW	glutamine	HMDB0000641	n-formylanthranilic acid	HMDB0004089	met-d-Gln	GCST90199960	6:131635614-132135614	-0.151535226170453	0.554698789189282	0.784711235113303	1.0
MR-IVW	glutamine	HMDB0000641	n-formylanthranilic acid	HMDB0004089	met-d-Gln	GCST90199960	7:1635600-2135600	0.0644579136283675	0.653750796443441	0.921458195772534	1.0
MR-IVW	glutamine	HMDB0000641	n-formylanthranilic acid	HMDB0004089	met-d-Gln	GCST90199960	7:72772933-73272933	-0.221644646336343	0.332956766948315	0.505611846961822	1.0
MR-IVW	glutamine	HMDB0000641	n-formylanthranilic acid	HMDB0004089	met-d-Gln	GCST90199960	8:17124777-17669461	0.573215044455342	0.427326758989939	0.179791430161931	1.0
MR-IVW	glutamine	HMDB0000641	n-formylanthranilic acid	HMDB0004089	met-d-Gln	GCST90199960	8:126231747-126731747	-0.219302285179056	0.581342001650748	0.705999310627005	1.0
MR-IVW	glutamine	HMDB0000641	n-formylanthranilic acid	HMDB0004089	met-d-Gln	GCST90199960	9:4040541-4540541	0.14127979107104	0.492629269046496	0.774275229611521	1.0
MR-IVW	glutamine	HMDB0000641	n-formylanthranilic acid	HMDB0004089	met-d-Gln	GCST90199960	9:21884172-22384172	-0.805245004476939	0.668009458657128	0.228033670860663	1.0
MR-IVW	glutamine	HMDB0000641	n-formylanthranilic acid	HMDB0004089	met-d-Gln	GCST90199960	10:22676227-23176227	0.0319746092466381	0.714982790778229	0.964329846636198	1.0
MR-IVW	glutamine	HMDB0000641	n-formylanthranilic acid	HMDB0004089	met-d-Gln	GCST90199960	10:98828483-99609412	0.103405494603073	0.203380384588965	0.611149040817143	1.0
MR-IVW	glutamine	HMDB0000641	n-formylanthranilic acid	HMDB0004089	met-d-Gln	GCST90199960	10:114535278-115035278	0.570394434685465	0.674156987378178	0.397505063182407	1.0
MR-IVW	glutamine	HMDB0000641	n-formylanthranilic acid	HMDB0004089	met-d-Gln	GCST90199960	11:8005408-8505408	-0.170099351966978	0.268514038816156	0.526417614853487	1.0
MR-IVW	glutamine	HMDB0000641	n-formylanthranilic acid	HMDB0004089	met-d-Gln	GCST90199960	11:73860169-74360169	-1.42801762224579	0.538652295342159	0.0080231616962689	1.0
MR-IVW	glutamine	HMDB0000641	n-formylanthranilic acid	HMDB0004089	met-d-Gln	GCST90199960	12:4051876-4551876	0.376544585262726	0.568111428972059	0.507458281411858	1.0
MR-IVW	glutamine	HMDB0000641	n-formylanthranilic acid	HMDB0004089	met-d-Gln	GCST90199960	12:46377388-47736079	0.314901272629318	0.337593062793217	0.350931710184473	2.0
MR-IVW	glutamine	HMDB0000641	n-formylanthranilic acid	HMDB0004089	met-d-Gln	GCST90199960	12:55949170-57674145	0.0764544406621006	0.0817994192228339	0.349964836035466	11.0
MR-IVW	glutamine	HMDB0000641	n-formylanthranilic acid	HMDB0004089	met-d-Gln	GCST90199960	12:57753270-58582050	-0.467006205240545	0.400423413759057	0.243500866836957	2.0
MR-IVW	glutamine	HMDB0000641	n-formylanthranilic acid	HMDB0004089	met-d-Gln	GCST90199960	12:59330993-60240767	0.547203948397317	0.496530426771308	0.270437665944221	2.0
MR-IVW	glutamine	HMDB0000641	n-formylanthranilic acid	HMDB0004089	met-d-Gln	GCST90199960	14:21242229-21782312	-0.0125376802304508	0.549666955692691	0.981802154914149	3.0
MR-IVW	glutamine	HMDB0000641	n-formylanthranilic acid	HMDB0004089	met-d-Gln	GCST90199960	14:74940531-75440531	0.183361752805222	0.666540643023095	0.783243535701217	1.0
MR-IVW	glutamine	HMDB0000641	n-formylanthranilic acid	HMDB0004089	met-d-Gln	GCST90199960	14:94594947-95094947	1.7050407100664	0.637937616251129	0.007523477333017	1.0
MR-IVW	glutamine	HMDB0000641	n-formylanthranilic acid	HMDB0004089	met-d-Gln	GCST90199960	14:100545139-101045139	-1.1206771940332	0.581033558540594	0.0537600421840788	1.0
MR-IVW	glutamine	HMDB0000641	n-formylanthranilic acid	HMDB0004089	met-d-Gln	GCST90199960	16:70118909-70618909	0.797507567671057	0.695961547517871	0.251833421309783	1.0
MR-IVW	glutamine	HMDB0000641	n-formylanthranilic acid	HMDB0004089	met-d-Gln	GCST90199960	17:6935779-7435779	-0.358964626282171	0.734447735839816	0.625015523495665	1.0
MR-IVW	glutamine	HMDB0000641	n-formylanthranilic acid	HMDB0004089	met-d-Gln	GCST90199960	17:25345818-25845818	-0.167346950102498	0.597279578723835	0.779337923054422	1.0
MR-IVW	glutamine	HMDB0000641	n-formylanthranilic acid	HMDB0004089	met-d-Gln	GCST90199960	18:31306350-31806350	0.0623599636381497	0.72216181025539	0.931186771203036	1.0
MR-IVW	glutamine	HMDB0000641	n-formylanthranilic acid	HMDB0004089	met-d-Gln	GCST90199960	22:44074730-44574730	0.0181072404850741	0.588769133553729	0.975465408024131	1.0
MR-IVW	eicosapentaenoate (epa; 20:5n3)	HMDB0001999	lactate	HMDB0000190	GCST90200349	GCST90200408	11:61319830-61819830	0.141805619274326	0.0779970199706622	0.0690503443932019	1.0
MR-IVW	5-methylthioadenosine (mta)	HMDB0001173	choline	HMDB0000097	GCST90200359	GCST90200327	2:211290507-211790507	0.860064497908777	0.152097004823266	1.56109363459246e-08	1.0
MR-IVW	5-methylthioadenosine (mta)	HMDB0001173	choline	HMDB0000097	GCST90200359	GCST90200327	6:149659491-150411114	0.257163215771106	0.153976760770498	0.0948910658110561	1.0
MR-IVW	5-methylthioadenosine (mta)	HMDB0001173	choline	HMDB0000097	GCST90200359	GCST90200327	6:160319068-160819068	0.0724658406569933	0.17777708544125	0.683551253369294	1.0
MR-IVW	5-methylthioadenosine (mta)	HMDB0001173	choline	HMDB0000097	GCST90200359	GCST90200327	16:16009596-16509596	-0.253837900268987	0.163780513945446	0.121173608111691	1.0
MR-IVW	myo-inositol	HMDB0000211	alpha-ketoglutaramate*	HMDB0001552	GCST90200401	GCST90199885	16:24676314-25176314	-0.203326159015568	0.158221329005553	0.198766331531448	1.0
MR-IVW	myo-inositol	HMDB0000211	alpha-ketoglutaramate*	HMDB0001552	GCST90200401	GCST90199885	19:18383755-18883755	0.186110191461031	0.177686546855876	0.294911752872893	1.0
MR-IVW	dimethylglycine	HMDB0000092	taurocholate	HMDB0000036	GCST90200424	GCST90200333	5:78080227-78832833	-0.0284353148118011	0.0444042453375681	0.521929619391077	3.0
MR-IVW	dimethylglycine	HMDB0000092	taurocholate	HMDB0000036	GCST90200424	GCST90200333	10:103976834-104737382	0.381662253216804	0.170526232277041	0.0252116701007823	1.0
MR-IVW	dimethylglycine	HMDB0000092	taurocholate	HMDB0000036	GCST90200424	GCST90200333	15:76242337-76742337	-0.154087115640597	0.141738537134296	0.276982791321158	1.0
MR-IVW	glucose	HMDB0000122	dehydroepiandrosterone sulfate (dhea-s)	HMDB0001032	M20489	M32425	2:169551488-170051488	0.216431902189716	0.180951262486484	0.231665953631107	1.0
MR-IVW	1-(1-enyl-stearoyl)-2-arachidonoyl-gpe (p-18:0/20:4)*	HMDB0005779	citrulline	HMDB0000904	GCST90200058	bioa_005	11:61307803-62000560	-0.0303793511330432	0.0291548475365096	0.29741167894736	1.0
MR-IVW	glutamine	HMDB0000641	theobromine	HMDB0002825	M00053	GCST90199644	12:56615040-57115040	-0.0791438506169724	0.111379402968346	0.477345239013475	1.0
MR-IVW	myo-inositol	HMDB0000211	sulfate*	HMDB01448	GCST90200401	GCST90199896	16:24676314-25176314	-0.193102014384172	0.158030520775657	0.221734625619277	1.0
MR-IVW	myo-inositol	HMDB0000211	sulfate*	HMDB01448	GCST90200401	GCST90199896	19:18383755-18883755	0.235266693503299	0.177463423551921	0.184932677479165	1.0
MR-IVW	serine	HMDB0000187	leucine	HMDB0000687	GCST90200415	met-d-Leu	1:119778579-120514573	-0.0153690257463521	0.0273893054353344	0.574707305782257	3.0
MR-IVW	serine	HMDB0000187	leucine	HMDB0000687	GCST90200415	met-d-Leu	2:211290507-212040821	-0.026118816964697	0.0214408544037254	0.223155632240691	1.0
MR-IVW	serine	HMDB0000187	leucine	HMDB0000687	GCST90200415	met-d-Leu	7:55905219-56847625	-0.0336308060034694	0.0275978339219927	0.222994871433465	1.0
MR-IVW	betaine	HMDB0000043	valine	HMDB0000883	M03141	bioa_022	2:211337631-211837631	0.185200819756651	0.0413025913819464	7.32566618825123e-06	1.0
MR-IVW	betaine	HMDB0000043	valine	HMDB0000883	M03141	bioa_022	5:78095798-78666416	-0.0121916038622852	0.0266631781033011	0.647494984275546	2.0
MR-IVW	betaine	HMDB0000043	valine	HMDB0000883	M03141	bioa_022	12:30349-530349	-0.0457093975206116	0.0502853658092542	0.363350125808793	1.0
MR-IVW	betaine	HMDB0000043	valine	HMDB0000883	M03141	bioa_022	21:44237404-44737404	-0.0070460347862333	0.0443146841901536	0.873668873831284	1.0
MR-IVW	kynurenate	HMDB0000715	glutamine	HMDB0000641	GCST90200454	M00053	1:241463402-241963402	-0.0948372425915298	0.0948372425915298	0.317310507862914	1.0
MR-IVW	kynurenate	HMDB0000715	glutamine	HMDB0000641	GCST90200454	M00053	4:170711647-171211647	0.0334543521897489	0.140508279196948	0.811807228003437	1.0
MR-IVW	kynurenate	HMDB0000715	glutamine	HMDB0000641	GCST90200454	M00053	16:58517848-59017848	-0.0808754905050656	0.161750981010131	0.617075077451974	1.0
MR-IVW	phenylalanine	HMDB0000159	2-aminobutyrate	HMDB0000452	GCST90200396	M32348	12:103005621-103594137	-0.173834959115264	0.131693150844897	0.186835017986945	1.0
MR-IVW	alpha-tocopherol	HMDB0001893	retinol (vitamin a)	HMDB0000305	GCST90200302	GCST90200405	1:62651807-63403953	0.372854743235889	0.174463354021291	0.032585613304463	1.0
MR-IVW	sarcosine	HMDB0000271	histidine	HMDB0000177	bioa_031	met-d-His	1:157842259-158342259	0.100393330783302	0.0810693121346556	0.21558106282643	1.0
MR-IVW	sarcosine	HMDB0000271	histidine	HMDB0000177	bioa_031	met-d-His	6:42690673-43190673	0.0221700837289858	0.0718664908308959	0.757709614463036	1.0
MR-IVW	sarcosine	HMDB0000271	histidine	HMDB0000177	bioa_031	met-d-His	9:136282183-136851769	0.0181660229687858	0.040184306150749	0.651220281563477	2.0
MR-IVW	acetylphosphate	HMDB0001494	citrate	HMDB0000094	M15488	GCST90200304	1:109564880-110064880	-0.133262676099174	0.163942517942734	0.41629706786787	1.0
MR-IVW	acetylphosphate	HMDB0001494	citrate	HMDB0000094	M15488	GCST90200304	6:96128415-96628415	-0.0490998530497551	0.169881655813217	0.772563113587789	1.0
MR-IVW	4-acetamidobutanoate	HMDB0003681	glutamate	HMDB0000148	M01558	bioa_007	8:18010431-18510431	-0.0252643813094037	0.0291400015102694	0.385942009695085	1.0
MR-IVW	4-acetamidobutanoate	HMDB0003681	glutamate	HMDB0000148	M01558	bioa_007	18:22536478-23036478	0.0991667385662881	0.0853414273375973	0.245235464932633	1.0
MR-IVW	cystine	HMDB0000192	aspartate	HMDB0000191	M31454	GCST90200370	22:24745202-25245202	-0.0439628869028892	0.072455136451455	0.544010121154664	1.0
MR-IVW	serine	HMDB0000187	myo-inositol	HMDB0000211	bioa_018	M19934	1:11610843-12110843	0.0142973636302493	0.357434090756275	0.968093126294342	1.0
MR-IVW	serine	HMDB0000187	myo-inositol	HMDB0000211	bioa_018	M19934	1:119427250-120522606	-0.0760390265458143	0.104345340596865	0.466170083432715	3.0
MR-IVW	serine	HMDB0000187	myo-inositol	HMDB0000211	bioa_018	M19934	2:27480940-27980940	-0.261219676479701	0.20185156818886	0.195624786869267	1.0
MR-IVW	serine	HMDB0000187	myo-inositol	HMDB0000211	bioa_018	M19934	2:211315692-212076215	-0.237842008003813	0.15021600505504	0.113345509219526	1.0
MR-IVW	serine	HMDB0000187	myo-inositol	HMDB0000211	bioa_018	M19934	3:125660381-126160381	-0.216618392992133	0.368251268086627	0.556374370426908	1.0
MR-IVW	serine	HMDB0000187	myo-inositol	HMDB0000211	bioa_018	M19934	7:55551853-56922308	-0.005867025529001	0.113765730070739	0.958870435729652	2.0
MR-IVW	serine	HMDB0000187	myo-inositol	HMDB0000211	bioa_018	M19934	8:126232621-126732621	0.0180016491683312	0.306028035861652	0.953092667147443	1.0
MR-IVW	serine	HMDB0000187	myo-inositol	HMDB0000211	bioa_018	M19934	10:65065800-65565800	-0.255407745773136	0.361827639845278	0.480261302753425	1.0
MR-IVW	arginine	HMDB0000517	pyruvate	HMDB0000243	GCST90200372	GCST90200430	6:131644358-132148208	-0.0093251875750128	0.0929867486634615	0.920117967664435	2.0
MR-IVW	arginine	HMDB0000517	pyruvate	HMDB0000243	GCST90200372	GCST90200430	10:99896895-100396895	-0.0587502070240364	0.119039904947239	0.6216355205131	1.0
MR-IVW	beta-citrylglutamate	HMDB0241915	glycine	HMDB0000123	GCST90199911	M32338	3:183486882-183986882	-0.0055379247038292	0.132910192891925	0.966764427019279	1.0
MR-IVW	beta-citrylglutamate	HMDB0241915	glycine	HMDB0000123	GCST90199911	M32338	11:88203934-92094388	0.0392785392093862	0.0502356809682988	0.434281999733294	3.0
MR-IVW	sphinganine-1-phosphate	HMDB0001383	2-oxoarginine*	HMDB0004225	GCST90199845	GCST90199903	3:56698451-57198451	-0.335769586683093	0.18169527455272	0.0646049549264567	1.0
MR-IVW	sphinganine-1-phosphate	HMDB0001383	2-oxoarginine*	HMDB0004225	GCST90199845	GCST90199903	17:74160792-74669333	-0.168254059418488	0.104618452644243	0.10777743791537	2.0
MR-IVW	spermidine	HMDB0001257	glycerophosphoethanolamine	HMDB0000114	GCST90200423	GCST90199808	1:247789451-248289451	-0.255584273641589	0.145291679788001	0.0785585616290355	1.0
MR-IVW	hypoxanthine	HMDB0000157	3-methyl-2-oxovalerate	HMDB0000491	M03127	M15676	6:16038192-16538192	-0.0604941768972589	0.120988353794518	0.617075077451974	1.0
MR-IVW	n-stearoyl-sphingosine (d18:1/18:0)*	HMDB0004950	n-acetylornithine	HMDB0003357	GCST90200341	bioa_023	10:64645010-65401382	-0.0172904263709275	0.0944832042127203	0.854798018617383	1.0
MR-IVW	n-stearoyl-sphingosine (d18:1/18:0)*	HMDB0004950	n-acetylornithine	HMDB0003357	GCST90200341	bioa_023	14:63982220-64482220	0.0050477541675117	0.080123082024016	0.949766504322667	1.0
MR-IVW	n-stearoyl-sphingosine (d18:1/18:0)*	HMDB0004950	n-acetylornithine	HMDB0003357	GCST90200341	bioa_023	18:55052269-55552269	-0.137335159865582	0.0888325742985652	0.122104567821199	1.0
MR-IVW	sphingosine 1-phosphate	HMDB0000277	myo-inositol	HMDB0000211	GCST90199657	M19934	17:74160792-74684003	0.0659690308857318	0.169634650849028	0.697358341877482	1.0
MR-IVW	trans-urocanate	HMDB0000301	tyrosine	HMDB0000158	GCST90200416	met-d-Tyr	8:17963874-18463874	-0.0664463370295146	0.0476720517393556	0.163371473644699	1.0
MR-IVW	trans-urocanate	HMDB0000301	tyrosine	HMDB0000158	GCST90200416	met-d-Tyr	12:96124750-96624750	0.0182460169417433	0.0142285284735959	0.199718331829466	1.0
MR-IVW	trans-urocanate	HMDB0000301	tyrosine	HMDB0000158	GCST90200416	met-d-Tyr	19:51269710-51769710	0.0326482982038532	0.0474454011297745	0.491374976864813	1.0
MR-IVW	tryptophan	HMDB0000929	leucine	HMDB0000687	GCST90200441	bioa_011	6:111301079-112053797	-0.0612075129018291	0.0520029846234743	0.239195506252811	1.0
MR-IVW	alanine	HMDB0000161	oleate (18:1n9)	HMDB0000207	met-d-Ala	M01359	1:206970800-207470800	0.0162254318325619	0.373184932148981	0.965320293449228	1.0
MR-IVW	alanine	HMDB0000161	oleate (18:1n9)	HMDB0000207	met-d-Ala	M01359	2:27480940-28253616	0.375598549005317	0.297888504383526	0.207355845086836	1.0
MR-IVW	alanine	HMDB0000161	oleate (18:1n9)	HMDB0000207	met-d-Ala	M01359	2:64970910-65916674	0.238562641860076	0.393031156066258	0.543863187510965	2.0
MR-IVW	alanine	HMDB0000161	oleate (18:1n9)	HMDB0000207	met-d-Ala	M01359	3:122879946-123379946	0.40292453401129	0.636196632649412	0.52651599007896	1.0
MR-IVW	alanine	HMDB0000161	oleate (18:1n9)	HMDB0000207	met-d-Ala	M01359	3:159754026-160551365	-0.0733082335602723	0.421522342971581	0.861933801629762	1.0
MR-IVW	alanine	HMDB0000161	oleate (18:1n9)	HMDB0000207	met-d-Ala	M01359	4:88958565-89458565	-0.156521373350577	0.51428451243761	0.760862912213716	1.0
MR-IVW	alanine	HMDB0000161	oleate (18:1n9)	HMDB0000207	met-d-Ala	M01359	5:35692098-36469710	0.342011643202713	0.684023286405426	0.617075077451974	1.0
MR-IVW	alanine	HMDB0000161	oleate (18:1n9)	HMDB0000207	met-d-Ala	M01359	6:20453952-20953952	0.612317538666849	0.50674554924153	0.226919071737478	1.0
MR-IVW	alanine	HMDB0000161	oleate (18:1n9)	HMDB0000207	met-d-Ala	M01359	8:17128898-17669461	0.120069478073986	0.600347390369928	0.841480581121794	1.0
MR-IVW	alanine	HMDB0000161	oleate (18:1n9)	HMDB0000207	met-d-Ala	M01359	8:49725746-50225746	-0.109441369019378	0.629287871861446	0.861933801629762	1.0
MR-IVW	alanine	HMDB0000161	oleate (18:1n9)	HMDB0000207	met-d-Ala	M01359	8:117935733-118435733	-0.50444276119322	0.576506012792255	0.381573905705024	1.0
MR-IVW	alanine	HMDB0000161	oleate (18:1n9)	HMDB0000207	met-d-Ala	M01359	8:145497920-145997920	0.530072453833629	0.530072453833629	0.317310507862914	1.0
MR-IVW	alanine	HMDB0000161	oleate (18:1n9)	HMDB0000207	met-d-Ala	M01359	9:4033137-4533137	0.690157613427329	0.587912041067724	0.240429857397094	1.0
MR-IVW	alanine	HMDB0000161	oleate (18:1n9)	HMDB0000207	met-d-Ala	M01359	11:8005408-8505408	0.0498629745842343	0.573424207718733	0.930706071768419	1.0
MR-IVW	alanine	HMDB0000161	oleate (18:1n9)	HMDB0000207	met-d-Ala	M01359	12:46544011-47796599	0.542366313277766	0.245154574883595	0.0269428880405082	2.0
MR-IVW	alanine	HMDB0000161	oleate (18:1n9)	HMDB0000207	met-d-Ala	M01359	12:56610577-57110577	0.340714259125986	0.251832278484423	0.176074423405834	1.0
MR-IVW	alanine	HMDB0000161	oleate (18:1n9)	HMDB0000207	met-d-Ala	M01359	12:59740767-60240767	0.0118095001929878	0.484189507912511	0.980541330250362	1.0
MR-IVW	alanine	HMDB0000161	oleate (18:1n9)	HMDB0000207	met-d-Ala	M01359	12:122367989-122867989	0.453173923126596	0.639774950296374	0.478738281732902	1.0
MR-IVW	alanine	HMDB0000161	oleate (18:1n9)	HMDB0000207	met-d-Ala	M01359	16:69383883-70933639	0.100562379012054	0.273874280434849	0.713481432174237	3.0
MR-IVW	alanine	HMDB0000161	oleate (18:1n9)	HMDB0000207	met-d-Ala	M01359	17:79391534-79891534	-0.624531454620236	0.537790974811868	0.245523853695851	1.0
MR-IVW	alanine	HMDB0000161	oleate (18:1n9)	HMDB0000207	met-d-Ala	M01359	21:32796216-33296216	0.0117764810747482	0.694812383410176	0.986477180329417	1.0
MR-IVW	alanine	HMDB0000161	oleate (18:1n9)	HMDB0000207	met-d-Ala	M01359	22:18934095-19434095	0.196356318692204	0.645170761417241	0.760862912213716	1.0
MR-IVW	bilirubin (z,z)	HMDB0000054	glucuronate	HMDB0000127	GCST90200704	GCST90199641	2:233988949-235124783	-0.0387706114230986	0.0328603874727928	0.238056450054415	7.0
MR-IVW	bilirubin (z,z)	HMDB0000054	glucuronate	HMDB0000127	GCST90200704	GCST90199641	12:21093886-21593886	0.25249991986596	0.138532738979104	0.0683528915991669	1.0
MR-IVW	flavin adenine dinucleotide (fad)	HMDB0001248	tyrosine	HMDB0000158	GCST90200376	met-d-Tyr	2:69949756-70738470	0.0172829176122059	0.0124698199636269	0.165753095371585	2.0
MR-IVW	aspartate	HMDB0000191	3-(4-hydroxyphenyl)lactate	HMDB0000755	bioa_004	M32197	2:211431243-211931243	0.491392279836484	0.345302683128338	0.154713857286324	1.0
MR-IVW	aspartate	HMDB0000191	3-(4-hydroxyphenyl)lactate	HMDB0000755	bioa_004	M32197	4:178111051-178611051	-0.0035843314654057	0.114698606892995	0.975070165131248	1.0
MR-IVW	aspartate	HMDB0000191	3-(4-hydroxyphenyl)lactate	HMDB0000755	bioa_004	M32197	12:101969766-102469766	0.0200526974189903	0.173790044297921	0.908140272657435	1.0
MR-IVW	tyrosine	HMDB0000158	3-(4-hydroxyphenyl)lactate	HMDB0000755	bioa_021	M32197	4:99820973-100320973	1.07664248945296	0.583181348453684	0.064869870279958	1.0
MR-IVW	tyrosine	HMDB0000158	3-(4-hydroxyphenyl)lactate	HMDB0000755	bioa_021	M32197	4:148735862-149235862	0.355700412259782	0.599074378542792	0.552679335565413	1.0
MR-IVW	tyrosine	HMDB0000158	3-(4-hydroxyphenyl)lactate	HMDB0000755	bioa_021	M32197	6:111242119-112017012	0.305865076953271	0.152932538476635	0.0455002638963575	1.0
MR-IVW	tyrosine	HMDB0000158	3-(4-hydroxyphenyl)lactate	HMDB0000755	bioa_021	M32197	6:112114361-112614361	-0.36345008346894	0.605750139114903	0.548506235500149	1.0
MR-IVW	tyrosine	HMDB0000158	3-(4-hydroxyphenyl)lactate	HMDB0000755	bioa_021	M32197	7:27926305-28426305	0.34510535506916	0.495151161620968	0.485821758188088	1.0
MR-IVW	tyrosine	HMDB0000158	3-(4-hydroxyphenyl)lactate	HMDB0000755	bioa_021	M32197	8:8933358-9433358	-0.170032805970572	0.623453621892109	0.785062868547563	1.0
MR-IVW	tyrosine	HMDB0000158	3-(4-hydroxyphenyl)lactate	HMDB0000755	bioa_021	M32197	10:64816186-65575478	1.13721732345751	0.492794173498252	0.0210162562275183	1.0
MR-IVW	tyrosine	HMDB0000158	3-(4-hydroxyphenyl)lactate	HMDB0000755	bioa_021	M32197	11:61310081-61810081	0.360734111214097	0.586192930722912	0.538300749018726	1.0
MR-IVW	tyrosine	HMDB0000158	3-(4-hydroxyphenyl)lactate	HMDB0000755	bioa_021	M32197	12:20701307-21201307	-0.366910946316205	0.619162221908594	0.553453837615598	1.0
MR-IVW	tyrosine	HMDB0000158	3-(4-hydroxyphenyl)lactate	HMDB0000755	bioa_021	M32197	12:46678393-47435518	0.525403366430201	0.459727945626427	0.253097908947117	1.0
MR-IVW	tyrosine	HMDB0000158	3-(4-hydroxyphenyl)lactate	HMDB0000755	bioa_021	M32197	12:56615040-57115040	0.516618825312114	0.353476038371446	0.143867728481614	1.0
MR-IVW	tyrosine	HMDB0000158	3-(4-hydroxyphenyl)lactate	HMDB0000755	bioa_021	M32197	12:57594049-58094049	-0.773399247790554	0.530764189660181	0.145076950287882	1.0
MR-IVW	tyrosine	HMDB0000158	3-(4-hydroxyphenyl)lactate	HMDB0000755	bioa_021	M32197	12:59727701-60227701	1.37162649321006e-308	0.518179127912931	1.0	1.0
MR-IVW	tyrosine	HMDB0000158	3-(4-hydroxyphenyl)lactate	HMDB0000755	bioa_021	M32197	12:120845172-121674861	0.957729728245631	0.383091891298251	0.012419330651552	1.0
MR-IVW	tyrosine	HMDB0000158	3-(4-hydroxyphenyl)lactate	HMDB0000755	bioa_021	M32197	12:122092964-122592964	0.905088056777107	0.522656483491006	0.0833256871946907	1.0
MR-IVW	tyrosine	HMDB0000158	3-(4-hydroxyphenyl)lactate	HMDB0000755	bioa_021	M32197	15:60649639-61149639	1.44490452660572	0.59630980463093	0.0153896675618407	1.0
MR-IVW	tyrosine	HMDB0000158	3-(4-hydroxyphenyl)lactate	HMDB0000755	bioa_021	M32197	16:71153235-72438683	0.702430024132983	0.422149360157955	0.0961249800755254	3.0
MR-IVW	n1-methyl-2-pyridone-5-carboxamide	HMDB0004193	threonine	HMDB0000167	GCST90199778	M01284	2:135485648-135985648	-0.39442267270998	0.215139639659989	0.0667530151696341	1.0
MR-IVW	4-acetamidobutanoate	HMDB0003681	adenosine 5'-diphosphate (adp)	HMDB0001341	GCST90200311	GCST90200355	8:18005709-18505709	-0.113996678093987	0.0825443874818923	0.167268236921151	1.0
MR-IVW	4-acetamidobutanoate	HMDB0003681	adenosine 5'-diphosphate (adp)	HMDB0001341	GCST90200311	GCST90200355	22:50435332-50935332	-0.159525417465654	0.196057805415754	0.415836763616992	1.0
MR-IVW	histidine	HMDB0000177	n6,n6,n6-trimethyllysine	HMDB0001325	bioa_009	GCST90200344	2:27492603-27992603	0.930219265544655	0.549306229138789	0.0903710107372185	1.0
MR-IVW	histidine	HMDB0000177	n6,n6,n6-trimethyllysine	HMDB0001325	bioa_009	GCST90200344	2:211331245-211831245	0.60902600991022	0.338979885596988	0.0723922330419356	1.0
MR-IVW	histidine	HMDB0000177	n6,n6,n6-trimethyllysine	HMDB0001325	bioa_009	GCST90200344	3:186208322-186708322	-0.58900312635036	0.426148392867336	0.166924117895101	1.0
MR-IVW	histidine	HMDB0000177	n6,n6,n6-trimethyllysine	HMDB0001325	bioa_009	GCST90200344	4:186893802-187393802	0.206238601634123	0.287181688582293	0.472666795795748	1.0
MR-IVW	histidine	HMDB0000177	n6,n6,n6-trimethyllysine	HMDB0001325	bioa_009	GCST90200344	12:56615040-57115040	0.426048507621353	0.422735761033302	0.313532985363852	1.0
MR-IVW	histidine	HMDB0000177	n6,n6,n6-trimethyllysine	HMDB0001325	bioa_009	GCST90200344	12:96083535-96730076	0.452015198000969	0.1827039519001	0.0133598191406487	3.0
MR-IVW	histidine	HMDB0000177	n6,n6,n6-trimethyllysine	HMDB0001325	bioa_009	GCST90200344	14:21229605-21729605	-0.12355966143968	0.55472736881904	0.823738306547492	1.0
MR-IVW	histidine	HMDB0000177	n6,n6,n6-trimethyllysine	HMDB0001325	bioa_009	GCST90200344	15:58473939-58973939	0.0777519059855	0.568980098213993	0.89130637540976	1.0
MR-IVW	alanine	HMDB0000161	cysteine	HMDB0000574	M32339	M31453	2:27480940-27980940	0.131064230716202	0.131064230716202	0.317310507862914	1.0
MR-IVW	alanine	HMDB0000161	cysteine	HMDB0000574	M32339	M31453	12:46962370-47462370	0.29377568323194	0.17486647811425	0.0929573157274403	1.0
MR-IVW	3-methyl-2-oxovalerate	HMDB0000491	ornithine	HMDB0000214	M15676	M01493	2:27480940-27980940	-0.0497814754405664	0.170679344367658	0.770541497710556	1.0
MR-IVW	3-methyl-2-oxovalerate	HMDB0000491	ornithine	HMDB0000214	M15676	M01493	4:88976422-89476422	0.0458204820359184	0.122187952095783	0.707660466654555	1.0
MR-IVW	cystathionine	HMDB0000099	arachidonate (20:4n6)	HMDB0001043	GCST90200383	GCST90200358	1:70631670-71131670	-0.0628258057698457	0.0818578186370722	0.442784801676334	1.0
MR-IVW	cystathionine	HMDB0000099	arachidonate (20:4n6)	HMDB0001043	GCST90200383	GCST90200358	19:33152807-33652807	0.196198912439686	0.163222791361433	0.229351381613814	1.0
MR-IVW	threonine	HMDB0000167	aspartate	HMDB0000191	GCST90200432	bioa_004	2:27589369-28089369	0.0557844536773365	0.0832603786228894	0.502857790190616	1.0
MR-IVW	threonine	HMDB0000167	aspartate	HMDB0000191	GCST90200432	bioa_004	14:100594368-101094368	0.146100233167646	0.0933547815767698	0.117582909310163	1.0
MR-IVW	5-oxoproline	HMDB0000267	1-(1-enyl-stearoyl)-2-arachidonoyl-gpe (p-18:0/20:4)*	HMDB0005779	GCST90200280	GCST90200058	8:144861615-145802337	-0.0221219655554199	0.0443043955583639	0.617555640734067	3.0
MR-IVW	5-oxoproline	HMDB0000267	1-(1-enyl-stearoyl)-2-arachidonoyl-gpe (p-18:0/20:4)*	HMDB0005779	GCST90200280	GCST90200058	12:56615338-57115338	-0.277126420452813	0.168065661235983	0.0991645246397988	1.0
MR-IVW	1-stearoyl-2-oleoyl-gps (18:0/18:1)	HMDB0010163	glucuronate	HMDB0000127	GCST90199652	GCST90199641	3:56598999-57098999	-0.0220123779484398	0.133034339930297	0.868578878159007	1.0
MR-IVW	citrate	HMDB0000094	histidine	HMDB0000177	GCST90200304	met-d-His	5:14503745-15117020	0.0090952654698725	0.0315238949318027	0.772948934455363	2.0
MR-IVW	citrate	HMDB0000094	histidine	HMDB0000177	GCST90200304	met-d-His	17:6357018-6961881	0.069569105373954	0.0213790716112514	0.0011376218637726	3.0
MR-IVW	citrate	HMDB0000094	histidine	HMDB0000177	GCST90200304	met-d-His	22:19003274-19503274	0.036479328706791	0.0329371237914677	0.268058604679945	1.0
MR-IVW	histidine	HMDB0000177	arginine	HMDB0000517	bioa_009	bioa_002	2:27492603-27992603	0.773756314022452	0.190627325455149	4.92833136426828e-05	1.0
MR-IVW	histidine	HMDB0000177	arginine	HMDB0000517	bioa_009	bioa_002	2:211331245-211831245	1.34820783945905	0.174774156009728	1.2193447357329e-14	1.0
MR-IVW	histidine	HMDB0000177	arginine	HMDB0000517	bioa_009	bioa_002	3:186208322-186708322	0.22518625628067	0.219908453399092	0.305835274908292	1.0
MR-IVW	histidine	HMDB0000177	arginine	HMDB0000517	bioa_009	bioa_002	4:186893802-187393802	0.422137472376075	0.115306602670328	0.0002512327588355	1.0
MR-IVW	histidine	HMDB0000177	arginine	HMDB0000517	bioa_009	bioa_002	8:145389726-145889726	0.741534052876566	0.268574448705746	0.0057624676403652	1.0
MR-IVW	histidine	HMDB0000177	arginine	HMDB0000517	bioa_009	bioa_002	9:135904304-136404304	-0.46289437579605	0.224270530908936	0.0390177163887214	1.0
MR-IVW	histidine	HMDB0000177	arginine	HMDB0000517	bioa_009	bioa_002	12:56615040-57115040	0.853802042736068	0.218084812959401	9.04042078645003e-05	1.0
MR-IVW	histidine	HMDB0000177	arginine	HMDB0000517	bioa_009	bioa_002	12:96083535-96730076	-0.104414437071419	0.0942848580938646	0.268105509888064	3.0
MR-IVW	histidine	HMDB0000177	arginine	HMDB0000517	bioa_009	bioa_002	14:21229605-21729605	0.0383551208508604	0.28623224515569	0.893402574435099	1.0
MR-IVW	histidine	HMDB0000177	arginine	HMDB0000517	bioa_009	bioa_002	15:58473939-58973939	0.163232996059605	0.293584525287058	0.578210854772422	1.0
MR-IVW	serine	HMDB0000187	isoleucine	HMDB0000172	GCST90200415	bioa_010	1:119778579-120514573	0.0307305661602061	0.0271995352021126	0.258552275807536	2.0
MR-IVW	serine	HMDB0000187	isoleucine	HMDB0000172	GCST90200415	bioa_010	2:211290507-212040821	-0.103161341865921	0.037242361684448	0.0056056292655298	1.0
MR-IVW	serine	HMDB0000187	isoleucine	HMDB0000172	GCST90200415	bioa_010	7:55905219-56847625	-0.0285477702595661	0.0341889464186424	0.403717708382292	1.0
MR-IVW	spermidine	HMDB0001257	glucuronate	HMDB0000127	GCST90200423	GCST90199641	1:247789451-248289451	0.203225771215445	0.147495251111184	0.168250778548275	1.0
MR-IVW	7-methylxanthine	HMDB0001991	alpha-ketoglutarate	HMDB0000208	M34390	M33453	5:168189476-168689476	-0.133507792788825	0.1780103903851	0.453254704753738	1.0
MR-IVW	asparagine	HMDB0000168	stearoyl sphingomyelin (d18:1/18:0)	HMDB0001348	M34283	GCST90200335	11:61916235-62416235	0.361883806848816	0.16805875495921	0.0312937583084715	1.0
MR-IVW	asparagine	HMDB0000168	stearoyl sphingomyelin (d18:1/18:0)	HMDB0001348	M34283	GCST90200335	14:104016664-104812812	0.172975191079925	0.141601092543291	0.221871496457577	1.0
MR-IVW	1-stearoyl-2-oleoyl-gps (18:0/18:1)	HMDB0010163	gluconate	HMDB0000625	GCST90199652	GCST90200373	3:56598999-57098999	-0.0761050946518417	0.132060012852226	0.564418004714628	1.0
MR-IVW	guanidinoacetate	HMDB0000128	uridine	HMDB0000296	GCST90200384	M00606	6:131647278-132147278	0.202930370322233	0.173940317419058	0.243345009148765	1.0
MR-IVW	guanidinoacetate	HMDB0000128	uridine	HMDB0000296	GCST90200384	M00606	12:101043-601043	-0.0181083440385101	0.153920924327342	0.906347316282197	1.0
MR-IVW	cystine	HMDB0000192	creatine	HMDB0000064	M31454	GCST90200323	22:24745202-25245202	0.0848623008011608	0.0723106784129172	0.240563657143482	1.0
MR-IVW	valine	HMDB0000883	leucine	HMDB0000687	M01649	met-d-Leu	4:88976422-89476422	0.820535563451601	0.0375021217261069	4.05409167942021e-106	1.0
MR-IVW	urate	HMDB0000289	eicosapentaenoate (epa; 20:5n3)	HMDB0001999	GCST90200307	GCST90200349	2:207223753-207723753	-0.167519207096433	0.178054010288197	0.346790105868117	1.0
MR-IVW	urate	HMDB0000289	eicosapentaenoate (epa; 20:5n3)	HMDB0001999	GCST90200307	GCST90200349	4:9672167-10439135	-0.0568396101866439	0.059133691027949	0.336449011880437	1.0
MR-IVW	urate	HMDB0000289	eicosapentaenoate (epa; 20:5n3)	HMDB0001999	GCST90200307	GCST90200349	4:88802323-89302323	-0.14063219208548	0.161334704304857	0.383383119288425	1.0
MR-IVW	urate	HMDB0000289	eicosapentaenoate (epa; 20:5n3)	HMDB0001999	GCST90200307	GCST90200349	11:64114866-64614866	0.123032531498247	0.17250747090863	0.47572127733757	1.0
MR-IVW	urate	HMDB0000289	eicosapentaenoate (epa; 20:5n3)	HMDB0001999	GCST90200307	GCST90200349	12:114208961-114708961	0.0599163405892441	0.183185775241457	0.743607637484679	1.0
MR-IVW	gluconate	HMDB0000625	serine	HMDB0000187	GCST90200373	GCST90200415	4:99521223-100894070	0.0717280831262809	0.0578009630230478	0.214624360463224	2.0
MR-IVW	gluconate	HMDB0000625	cystathionine	HMDB0000099	GCST90200373	GCST90200383	4:99521223-100894070	0.0815733645022333	0.0587180746002571	0.164760472989745	2.0
MR-IVW	n-stearoyl-sphingosine (d18:1/18:0)*	HMDB0004950	aspartate	HMDB0000191	GCST90200341	GCST90200370	10:64645010-65401382	-0.122098746816118	0.167097067742104	0.464959053989893	1.0
MR-IVW	n-stearoyl-sphingosine (d18:1/18:0)*	HMDB0004950	aspartate	HMDB0000191	GCST90200341	GCST90200370	14:63982220-64482220	0.0759620141887935	0.154606473107174	0.623196651907478	1.0
MR-IVW	n-stearoyl-sphingosine (d18:1/18:0)*	HMDB0004950	aspartate	HMDB0000191	GCST90200341	GCST90200370	18:55052269-55552269	-0.190650863150334	0.171302318619428	0.265730035452756	1.0
MR-IVW	n-stearoyl-sphingosine (d18:1/18:0)*	HMDB0004950	aspartate	HMDB0000191	GCST90200341	GCST90200370	19:8013648-8513648	0.194582023732577	0.10330206826977	0.0596161562273197	1.0
MR-IVW	2-oxoarginine*	HMDB0004225	methionine sulfoxide	HMDB0002005	GCST90199903	GCST90199625	4:102938709-103438709	-0.0949252806254296	0.182326194971627	0.602621513222757	1.0
MR-IVW	2-oxoarginine*	HMDB0004225	methionine sulfoxide	HMDB0002005	GCST90199903	GCST90199625	6:160310824-160819068	0.0795034707541865	0.104847005743781	0.44828290254267	2.0
MR-IVW	alpha-aminoadipic acid	HMDB0000510	n-acetylaspartate (naa)	HMDB0000812	bioa_025	GCST90199665	3:2996317-3496317	0.111696889184722	0.244159245246379	0.647329259965772	1.0
MR-IVW	alpha-aminoadipic acid	HMDB0000510	n-acetylaspartate (naa)	HMDB0000812	bioa_025	GCST90199665	5:36380209-36880209	-0.226478287027334	0.183746465014293	0.217740488121525	1.0
MR-IVW	5,6-dihydrothymine	HMDB0000079	methionine	HMDB0000696	GCST90200339	GCST90200391	22:50721854-51221854	0.382122020007157	0.160494551701777	0.0172702412566472	1.0
MR-IVW	2-hydroxyphenylacetate	HMDB0000669	hippurate	HMDB0000714	GCST90200369	GCST90199624	9:131329579-131829579	-0.0468708135128348	0.0984572580917461	0.634037050862523	1.0
MR-IVW	2-hydroxyphenylacetate	HMDB0000669	hippurate	HMDB0000714	GCST90200369	GCST90199624	12:122051275-122551275	0.0320311568905349	0.133983002014199	0.811052226379306	1.0
MR-IVW	mannose	HMDB0000169	hippurate	HMDB0000714	M00584	GCST90199624	2:27182547-28770083	0.0806610802548962	0.0710147118525094	0.256025124834427	1.0
MR-IVW	sarcosine	HMDB0000271	citrate	HMDB0000094	bioa_031	M01564	6:42690673-43190673	-0.346917672959675	0.283841732421553	0.221623602459395	1.0
MR-IVW	sarcosine	HMDB0000271	citrate	HMDB0000094	bioa_031	M01564	9:136282183-136851769	0.122157300244683	0.118172069936763	0.301265228031357	2.0
MR-IVW	sphingosine	HMDB0000252	beta-alanine	HMDB0000056	GCST90200385	GCST90200361	3:56598999-57098999	0.0152053177190863	0.145036946267538	0.916504715739723	1.0
MR-IVW	cystathionine	HMDB0000099	4-hydroxy-2-oxoglutaric acid	HMDB0002070	GCST90200383	GCST90199897	1:70631670-71131670	0.0768801937923665	0.0836609065636942	0.358121702299439	1.0
MR-IVW	cystathionine	HMDB0000099	4-hydroxy-2-oxoglutaric acid	HMDB0002070	GCST90200383	GCST90199897	19:33152807-33652807	-0.207632324334197	0.166819318475337	0.21325897857605	1.0
MR-IVW	urate	HMDB0000289	sarcosine	HMDB0000271	GCST90200307	GCST90200291	2:207223753-207723753	-0.0683482107431146	0.178429705850486	0.701679733209692	1.0
MR-IVW	urate	HMDB0000289	sarcosine	HMDB0000271	GCST90200307	GCST90200291	4:9672167-10439135	-0.0490405782297445	0.0592566636029157	0.407899329946972	1.0
MR-IVW	urate	HMDB0000289	sarcosine	HMDB0000271	GCST90200307	GCST90200291	4:88802323-89302323	0.0385645583294321	0.16167477808535	0.811468738130994	1.0
MR-IVW	urate	HMDB0000289	sarcosine	HMDB0000271	GCST90200307	GCST90200291	11:64114866-64614866	-0.149049693722168	0.172861250135885	0.388549703495627	1.0
MR-IVW	urate	HMDB0000289	sarcosine	HMDB0000271	GCST90200307	GCST90200291	12:114208961-114708961	0.39782127984634	0.183512855997076	0.0301730314123157	1.0
MR-IVW	cystine	HMDB0000192	alpha-ketoglutaramate*	HMDB0001552	M31454	GCST90199885	22:24745202-25245202	-0.0738079019389362	0.0726416843574101	0.30960348908935	1.0
MR-IVW	5-oxoproline	HMDB0000267	n-acetylornithine	HMDB0003357	GCST90200280	M15630	8:144861615-145802337	0.0118065375555209	0.0399605886494557	0.767646670678349	1.0
MR-IVW	5-oxoproline	HMDB0000267	n-acetylornithine	HMDB0003357	GCST90200280	M15630	12:56615338-57115338	-0.173008653255955	0.181957376700229	0.341695924523079	1.0
MR-IVW	leucine	HMDB0000687	stearoyl sphingomyelin (d18:1/18:0)	HMDB0001348	met-d-Leu	GCST90200335	2:27480940-28253616	-1.06735568824836	0.507272378034708	0.0353690582092463	1.0
MR-IVW	leucine	HMDB0000687	stearoyl sphingomyelin (d18:1/18:0)	HMDB0001348	met-d-Leu	GCST90200335	2:64975088-65475088	-1.53080133857406	0.673015203637842	0.0229334196227399	1.0
MR-IVW	leucine	HMDB0000687	stearoyl sphingomyelin (d18:1/18:0)	HMDB0001348	met-d-Leu	GCST90200335	2:165251927-165751927	0.304856534932081	0.471357980184666	0.517785845432544	1.0
MR-IVW	leucine	HMDB0000687	stearoyl sphingomyelin (d18:1/18:0)	HMDB0001348	met-d-Leu	GCST90200335	4:86953335-87453335	0.509231144257734	0.607374924447621	0.401798687484921	1.0
MR-IVW	leucine	HMDB0000687	stearoyl sphingomyelin (d18:1/18:0)	HMDB0001348	met-d-Leu	GCST90200335	4:87663610-88163610	0.215449261310795	0.622067328450531	0.729084235948221	1.0
MR-IVW	leucine	HMDB0000687	stearoyl sphingomyelin (d18:1/18:0)	HMDB0001348	met-d-Leu	GCST90200335	4:88670985-89475171	0.270182774950539	0.141087147514751	0.0554917014323569	3.0
MR-IVW	leucine	HMDB0000687	stearoyl sphingomyelin (d18:1/18:0)	HMDB0001348	met-d-Leu	GCST90200335	8:76204025-76704025	0.552861700872654	0.662700602918266	0.404136955919681	1.0
MR-IVW	leucine	HMDB0000687	stearoyl sphingomyelin (d18:1/18:0)	HMDB0001348	met-d-Leu	GCST90200335	12:56220625-57115338	-0.239555536103457	0.383493853826	0.532190353425586	2.0
MR-IVW	leucine	HMDB0000687	stearoyl sphingomyelin (d18:1/18:0)	HMDB0001348	met-d-Leu	GCST90200335	16:69315747-70908300	-0.155000817296254	0.254563810575688	0.542598762593612	1.0
MR-IVW	leucine	HMDB0000687	stearoyl sphingomyelin (d18:1/18:0)	HMDB0001348	met-d-Leu	GCST90200335	16:71899923-72399923	-0.106493293058839	0.383624276784093	0.781321045497932	1.0
MR-IVW	leucine	HMDB0000687	stearoyl sphingomyelin (d18:1/18:0)	HMDB0001348	met-d-Leu	GCST90200335	17:6935779-7435779	0.330490512540432	0.39583796006945	0.403766333668192	1.0
MR-IVW	leucine	HMDB0000687	stearoyl sphingomyelin (d18:1/18:0)	HMDB0001348	met-d-Leu	GCST90200335	19:49054215-49554215	-0.401868418886852	0.509939247429493	0.430655078125792	1.0
MR-IVW	glutamine	HMDB0000641	kynurenate	HMDB0000715	bioa_006	GCST90200454	2:27200724-28253174	0.414486482310794	0.333832658523915	0.214384343787732	1.0
MR-IVW	glutamine	HMDB0000641	kynurenate	HMDB0000715	bioa_006	GCST90200454	2:191299636-192089976	-0.266758578963836	0.316239293420435	0.398929889085244	1.0
MR-IVW	glutamine	HMDB0000641	kynurenate	HMDB0000715	bioa_006	GCST90200454	6:20469561-20969561	0.132560341293889	0.585442511868202	0.82086886572671	1.0
MR-IVW	glutamine	HMDB0000641	kynurenate	HMDB0000715	bioa_006	GCST90200454	7:72732874-73232874	-0.335850493074931	0.422675757063894	0.426856768481134	1.0
MR-IVW	glutamine	HMDB0000641	kynurenate	HMDB0000715	bioa_006	GCST90200454	8:134082558-134582558	-0.688780174857558	0.589992701507556	0.243033344301932	1.0
MR-IVW	glutamine	HMDB0000641	kynurenate	HMDB0000715	bioa_006	GCST90200454	9:4032942-4532942	-0.813150280924509	0.511781304342916	0.112091369234097	1.0
MR-IVW	glutamine	HMDB0000641	kynurenate	HMDB0000715	bioa_006	GCST90200454	10:64798306-65565800	-0.0658089788480731	0.589933229817297	0.911177628516574	1.0
MR-IVW	glutamine	HMDB0000641	kynurenate	HMDB0000715	bioa_006	GCST90200454	10:99109412-99609412	-0.224465506768875	0.24546638414509	0.360483067342668	1.0
MR-IVW	glutamine	HMDB0000641	kynurenate	HMDB0000715	bioa_006	GCST90200454	12:46679007-47711183	0.206624466135575	0.259919615512827	0.426639526425969	1.0
MR-IVW	glutamine	HMDB0000641	kynurenate	HMDB0000715	bioa_006	GCST90200454	12:56615040-57375879	0.0614892248447623	0.0911288643723673	0.499834447307514	1.0
MR-IVW	glutamine	HMDB0000641	kynurenate	HMDB0000715	bioa_006	GCST90200454	12:59344212-60165849	0.635762943266652	0.381404115764678	0.0955340704977435	1.0
MR-IVW	glutamine	HMDB0000641	kynurenate	HMDB0000715	bioa_006	GCST90200454	14:100594368-101094368	-2.60072638059018	0.522649304385734	6.48966160519319e-07	1.0
MR-IVW	glutamine	HMDB0000641	kynurenate	HMDB0000715	bioa_006	GCST90200454	15:58477325-58977325	-1.2769457199903	0.572804366537852	0.0257947695353394	1.0
MR-IVW	citrate	HMDB0000094	glycerophosphoethanolamine	HMDB0000114	M01564	GCST90199808	5:14625868-15125868	-0.0813817408425824	0.156584255800464	0.603250859078113	1.0
MR-IVW	citrate	HMDB0000094	glycerophosphoethanolamine	HMDB0000114	M01564	GCST90199808	17:6345930-6933878	0.169549978090272	0.101851604410576	0.0959773026064253	2.0
MR-IVW	sarcosine	HMDB0000271	sphinganine-1-phosphate	HMDB0001383	bioa_031	GCST90199845	1:157842259-158342259	0.0230314173989775	0.304839604581163	0.939775067418151	1.0
MR-IVW	sarcosine	HMDB0000271	sphinganine-1-phosphate	HMDB0001383	bioa_031	GCST90199845	9:136282183-136851769	0.145074664614759	0.109956425451726	0.187041022778213	2.0
MR-IVW	cholesterol	HMDB0000067	asparagine	HMDB0000168	M00063	GCST90200452	1:109571511-110071511	-0.240785693566057	0.172173737345175	0.161961714480732	1.0
MR-IVW	valine	HMDB0000883	alpha-ketoglutaramate*	HMDB0001552	bioa_022	GCST90199885	2:64958074-65458074	0.180489478575117	0.246819605812236	0.464619928229506	1.0
MR-IVW	valine	HMDB0000883	alpha-ketoglutaramate*	HMDB0001552	bioa_022	GCST90199885	2:211173777-211673777	0.886647120568618	0.580287055214142	0.126526016130827	1.0
MR-IVW	valine	HMDB0000883	alpha-ketoglutaramate*	HMDB0001552	bioa_022	GCST90199885	4:88972827-89472827	0.0361428779047482	0.165358133768653	0.826982430203244	1.0
MR-IVW	valine	HMDB0000883	alpha-ketoglutaramate*	HMDB0001552	bioa_022	GCST90199885	11:116381707-116882500	-1.34290564479147	0.511985663610032	0.0087175638480666	1.0
MR-IVW	valine	HMDB0000883	alpha-ketoglutaramate*	HMDB0001552	bioa_022	GCST90199885	12:56615040-57115040	-2.05372388513718	0.519783756838498	7.77888784281817e-05	1.0
MR-IVW	valine	HMDB0000883	alpha-ketoglutaramate*	HMDB0001552	bioa_022	GCST90199885	16:70059237-70559237	-0.102009208195997	0.336263818697287	0.761615035773728	1.0
MR-IVW	valine	HMDB0000883	alpha-ketoglutaramate*	HMDB0001552	bioa_022	GCST90199885	17:6883609-7383609	-0.793251110601642	0.510512693627861	0.120224424838925	1.0
MR-IVW	valine	HMDB0000883	alpha-ketoglutaramate*	HMDB0001552	bioa_022	GCST90199885	17:40470632-40970632	0.814382778488214	0.591449275203275	0.168534660512734	1.0
MR-IVW	valine	HMDB0000883	alpha-ketoglutaramate*	HMDB0001552	bioa_022	GCST90199885	19:49114511-49614511	0.262044103057783	0.526888977261255	0.618947784554713	1.0
MR-IVW	2-aminobutyrate	HMDB0000452	sarcosine	HMDB0000271	M32348	bioa_031	2:64958074-65458074	-0.0827548683041128	0.0693089349280681	0.232477968053259	1.0
MR-IVW	2-aminobutyrate	HMDB0000452	sarcosine	HMDB0000271	M32348	bioa_031	4:88993818-89493818	-0.0459240663328233	0.0874744120625218	0.599583190937397	1.0
MR-IVW	myo-inositol	HMDB0000211	heme	HMDB0003178	M19934	M32593	16:24681798-25181798	0.457588537816681	0.156249744620329	0.0034052358212946	1.0
MR-IVW	myo-inositol	HMDB0000211	heme	HMDB0003178	M19934	M32593	19:18368867-18868867	-0.0476328749042656	0.15560072468727	0.759511416075576	1.0
MR-IVW	glutamine	HMDB0000641	cysteinylglycine	HMDB0000078	bioa_006	GCST90200364	2:27200724-28253174	0.114711497609754	0.334409752293666	0.731578320137459	1.0
MR-IVW	glutamine	HMDB0000641	cysteinylglycine	HMDB0000078	bioa_006	GCST90200364	2:191299636-192089976	0.24021259280901	0.316761203719511	0.448247652942055	1.0
MR-IVW	glutamine	HMDB0000641	cysteinylglycine	HMDB0000078	bioa_006	GCST90200364	6:20469561-20969561	-0.211657517237848	0.586401091701384	0.718141869282174	1.0
MR-IVW	glutamine	HMDB0000641	cysteinylglycine	HMDB0000078	bioa_006	GCST90200364	7:72732874-73232874	0.12201469805923	0.423383946585847	0.77320188431893	1.0
MR-IVW	glutamine	HMDB0000641	cysteinylglycine	HMDB0000078	bioa_006	GCST90200364	8:134082558-134582558	-0.463755439658342	0.590988293378519	0.432622610167886	1.0
MR-IVW	glutamine	HMDB0000641	cysteinylglycine	HMDB0000078	bioa_006	GCST90200364	9:4032942-4532942	-0.665073865135469	0.512647736593755	0.194517279258204	1.0
MR-IVW	glutamine	HMDB0000641	cysteinylglycine	HMDB0000078	bioa_006	GCST90200364	10:64798306-65565800	-0.113810536148935	0.590901122324292	0.847268295040232	1.0
MR-IVW	glutamine	HMDB0000641	cysteinylglycine	HMDB0000078	bioa_006	GCST90200364	10:99109412-99609412	0.384139042270384	0.245845425613709	0.118164917779708	1.0
MR-IVW	glutamine	HMDB0000641	cysteinylglycine	HMDB0000078	bioa_006	GCST90200364	12:46679007-47711183	-0.303181356878596	0.260334942507887	0.244188281820515	1.0
MR-IVW	glutamine	HMDB0000641	cysteinylglycine	HMDB0000078	bioa_006	GCST90200364	12:56615040-57375879	-0.0565428818257052	0.0912789043533003	0.53561876395448	1.0
MR-IVW	glutamine	HMDB0000641	cysteinylglycine	HMDB0000078	bioa_006	GCST90200364	12:59344212-60165849	0.0574035599613677	0.382094325521301	0.880579999983608	1.0
MR-IVW	glutamine	HMDB0000641	cysteinylglycine	HMDB0000078	bioa_006	GCST90200364	14:100594368-101094368	-0.454231103440924	0.524269516035273	0.386266666881856	1.0
MR-IVW	glutamine	HMDB0000641	cysteinylglycine	HMDB0000078	bioa_006	GCST90200364	15:58477325-58977325	-0.27305819886582	0.573910082214825	0.634227072638041	1.0
MR-IVW	sphinganine	HMDB0000269	pantothenate	HMDB0000210	GCST90200374	GCST90200279	3:56598999-57098999	-0.0737336616688147	0.164832917946345	0.654641397111161	1.0
MR-IVW	adenosine	HMDB0000050	glutamine	HMDB0000641	M00555	GCST90200419	1:109564880-110064880	-0.325334525280908	0.163979489062348	0.0472563708978707	1.0
MR-IVW	adenosine	HMDB0000050	glutamine	HMDB0000641	M00555	GCST90200419	6:96128415-96628415	0.117590106632916	0.169949615569882	0.488992859456591	1.0
MR-IVW	biliverdin	HMDB0001008	tyrosine	HMDB0000158	GCST90200706	GCST90200427	2:233898737-234978158	-0.0020195592392139	0.0277188387360117	0.941918539561953	4.0
MR-IVW	biliverdin	HMDB0001008	tyrosine	HMDB0000158	GCST90200706	GCST90200427	12:21102315-21602315	-0.627848564328774	0.128280890756057	9.86429512664742e-07	1.0
MR-IVW	alpha-ketoglutarate	HMDB0000208	n-acetyl-aspartyl-glutamate (naag)	HMDB0001067	GCST90200455	GCST90200684	20:44931392-45517926	-0.0136411793499178	0.0809215398822398	0.866132591333722	3.0
MR-IVW	sphingosine 1-phosphate	HMDB0000277	phenylalanine	HMDB0000159	GCST90199657	GCST90200396	17:74160792-74684003	-0.132462871459558	0.118900025839358	0.265249447359706	2.0
MR-IVW	glycine	HMDB0000123	arachidonate (20:4n6)	HMDB0001043	M32338	M01110	2:211289363-212090389	0.0423074732094144	0.0485223619185665	0.383253647884967	2.0
MR-IVW	aspartate	HMDB0000191	phenylpyruvate	HMDB0000205	bioa_004	GCST90200365	2:211431243-211931243	0.0875738095355461	0.326056912729198	0.788249496451253	1.0
MR-IVW	aspartate	HMDB0000191	phenylpyruvate	HMDB0000205	bioa_004	GCST90200365	4:178111051-178611051	-0.0808917398776255	0.108287661157069	0.455058783704301	1.0
MR-IVW	aspartate	HMDB0000191	phenylpyruvate	HMDB0000205	bioa_004	GCST90200365	12:101969766-102469766	-0.0684255008491064	0.164080212568904	0.676660343719314	1.0
MR-IVW	beta-alanine	HMDB0000056	methionine sulfoxide	HMDB0002005	GCST90200361	GCST90199625	3:30500404-31000404	0.0065472788111813	0.080457282945865	0.935143063970411	1.0
MR-IVW	1-methylurate	HMDB0003099	cysteine	HMDB0000574	M34395	GCST90200439	8:18010431-18510431	0.0115231941485194	0.090611651870043	0.898804884970739	1.0
MR-IVW	glutamine	HMDB0000641	sarcosine	HMDB0000271	M00053	GCST90200291	12:56615040-57115040	-0.1103850136903	0.110792193466751	0.319092341600379	1.0
MR-IVW	docosahexaenoate (dha; 22:6n3)	HMDB0002183	pantothenate	HMDB0000210	GCST90199651	M01508	11:61376206-61876206	0.0651094824460732	0.195328447338223	0.738882680363532	1.0
MR-IVW	docosapentaenoate (n6 dpa; 22:5n6)	HMDB0001976	5-oxoproline	HMDB0000267	GCST90199796	GCST90200280	11:61347212-61847212	0.0987654114777019	0.137006285963247	0.470981911627227	1.0
MR-IVW	sphingosine	HMDB0000252	3-aminoisobutyrate	HMDB0002166	GCST90200385	GCST90200310	3:56598999-57098999	0.0453736800415859	0.143705170675108	0.752198756594235	1.0
MR-IVW	threonine	HMDB0000167	histidine	HMDB0000177	bioa_019	bioa_009	2:27191397-28253174	0.362891579974356	0.043553958230239	7.94879486352819e-17	1.0
MR-IVW	threonine	HMDB0000167	histidine	HMDB0000177	bioa_019	bioa_009	6:126521687-127323798	0.328563559198196	0.103811551089477	0.0015508295111953	1.0
MR-IVW	threonine	HMDB0000167	histidine	HMDB0000177	bioa_019	bioa_009	8:74631674-75131674	-0.0244725752083253	0.0604261116254981	0.685477510945364	1.0
MR-IVW	threonine	HMDB0000167	histidine	HMDB0000177	bioa_019	bioa_009	12:46636543-47464292	0.198965240670999	0.0721887684384911	0.0058480802279702	2.0
MR-IVW	threonine	HMDB0000167	histidine	HMDB0000177	bioa_019	bioa_009	12:56615040-57115040	0.49260410148544	0.0662369371366721	1.02997550739559e-13	1.0
MR-IVW	threonine	HMDB0000167	histidine	HMDB0000177	bioa_019	bioa_009	12:59727701-60227701	0.397473897341453	0.105096218228834	0.000155573362218	1.0
MR-IVW	threonine	HMDB0000167	histidine	HMDB0000177	bioa_019	bioa_009	16:1654524-2154524	-0.0112725628913301	0.0761659654819652	0.882342768242243	1.0
MR-IVW	threonine	HMDB0000167	histidine	HMDB0000177	bioa_019	bioa_009	20:42792364-43292364	0.447203143744235	0.102569528381704	1.30062444019827e-05	1.0
MR-IVW	alanine	HMDB0000161	citrate	HMDB0000094	M32339	M01564	2:27480940-27980940	-0.137335881057605	0.130107676791414	0.291171315245306	1.0
MR-IVW	alanine	HMDB0000161	citrate	HMDB0000094	M32339	M01564	12:46962370-47462370	0.19290068091993	0.173610612827937	0.266520525805011	1.0
MR-IVW	phosphate	HMDB0001429	docosapentaenoate (n6 dpa; 22:5n6)	HMDB0001976	GCST90200393	GCST90199796	1:21570042-22070042	0.240425922597097	0.165503350386992	0.146308400462806	1.0
MR-IVW	creatinine	HMDB0000562	citrulline	HMDB0000904	M00513	bioa_005	7:23845366-24345366	0.0840179927564592	0.0846102646087198	0.320709954474717	1.0
MR-IVW	glutamine	HMDB0000641	valine	HMDB0000883	M00053	bioa_022	12:56615040-57115040	-0.213129576889177	0.0343259102736627	5.33228228950776e-10	1.0
MR-IVW	leucine	HMDB0000687	2-aminobutyrate	HMDB0000452	bioa_011	GCST90200305	2:27480940-27980940	0.410752618776774	0.537674568939519	0.444901326863922	1.0
MR-IVW	leucine	HMDB0000687	2-aminobutyrate	HMDB0000452	bioa_011	GCST90200305	4:88972827-89472827	-1.24731670066897	0.217972772337957	1.0506000354465e-08	1.0
MR-IVW	leucine	HMDB0000687	2-aminobutyrate	HMDB0000452	bioa_011	GCST90200305	11:116336283-116883862	0.30820038954049	0.58603098101366	0.598949748985697	1.0
MR-IVW	leucine	HMDB0000687	2-aminobutyrate	HMDB0000452	bioa_011	GCST90200305	15:58477325-58977325	0.832612425334182	0.495866851407323	0.0931316150335288	1.0
MR-IVW	leucine	HMDB0000687	2-aminobutyrate	HMDB0000452	bioa_011	GCST90200305	16:70059237-70559237	-0.322420646734139	0.318786484444338	0.311825026631755	1.0
MR-IVW	aspartate	HMDB0000191	sarcosine	HMDB0000271	GCST90200370	GCST90200291	3:56598999-57098999	0.0006358810065027	0.118358681246609	0.995713392616803	1.0
MR-IVW	aspartate	HMDB0000191	sarcosine	HMDB0000271	GCST90200370	GCST90200291	5:36388589-36888589	-0.134442420136774	0.177427632177396	0.448612026719501	1.0
MR-IVW	threonine	HMDB0000167	glutamate	HMDB0000148	bioa_019	bioa_007	2:27191397-28253174	-0.261740087145299	0.0703602384799181	0.0001992227779517	1.0
MR-IVW	threonine	HMDB0000167	glutamate	HMDB0000148	bioa_019	bioa_007	6:126521687-127323798	-0.125591622146908	0.167679068286927	0.45385720542716	1.0
MR-IVW	threonine	HMDB0000167	glutamate	HMDB0000148	bioa_019	bioa_007	8:74631674-75131674	0.0538724646853335	0.0975950447198082	0.580948353270298	1.0
MR-IVW	threonine	HMDB0000167	glutamate	HMDB0000148	bioa_019	bioa_007	12:46636543-47464292	0.315543732705535	0.0922549482192184	0.0006254180995745	2.0
MR-IVW	threonine	HMDB0000167	glutamate	HMDB0000148	bioa_019	bioa_007	12:56615040-57115040	0.0148752958705061	0.107016517054	0.889450149047983	1.0
MR-IVW	threonine	HMDB0000167	glutamate	HMDB0000148	bioa_019	bioa_007	12:59727701-60227701	0.156852320805139	0.169753593944955	0.355486315798245	1.0
MR-IVW	threonine	HMDB0000167	glutamate	HMDB0000148	bioa_019	bioa_007	16:1654524-2154524	0.0350600718877486	0.123017796097367	0.775644141925009	1.0
MR-IVW	threonine	HMDB0000167	glutamate	HMDB0000148	bioa_019	bioa_007	20:42792364-43292364	0.149776033430764	0.165681452910137	0.365995401389274	1.0
MR-IVW	glycine	HMDB0000123	glycerophosphorylcholine (gpc)	HMDB0000086	GCST90200707	GCST90199629	1:75967169-76467169	0.504777113739682	0.177525924279796	0.0044635092026249	1.0
MR-IVW	glycine	HMDB0000123	glycerophosphorylcholine (gpc)	HMDB0000086	GCST90200707	GCST90199629	2:211036896-212058697	-0.0879540066947568	0.0278909525936772	0.001613274541373	2.0
MR-IVW	glycine	HMDB0000123	glycerophosphorylcholine (gpc)	HMDB0000086	GCST90200707	GCST90199629	3:125659669-126159669	0.0639389034316729	0.181457551212372	0.724566144436969	1.0
MR-IVW	glycine	HMDB0000123	glycerophosphorylcholine (gpc)	HMDB0000086	GCST90200707	GCST90199629	9:6290540-6790540	-0.156829117083849	0.137981869279819	0.255708800112153	1.0
MR-IVW	arachidonate (20:4n6)	HMDB0001043	cholesterol	HMDB0000067	GCST90200358	GCST90200368	11:61052244-62029047	0.123126902749908	0.0474470599714021	0.0094580582517998	3.0
MR-IVW	thyroxine	HMDB0000248	valine	HMDB0000883	GCST90200293	bioa_022	2:234397317-234897317	-0.0480354035346729	0.0522123951463837	0.357572759228744	1.0
MR-IVW	retinol (vitamin a)	HMDB0000305	5-acetylamino-6-formylamino-3-methyluracil	HMDB0011105	GCST90200405	GCST90200680	18:28939457-29439457	0.0330888019435061	0.169202484857029	0.844956588077585	1.0
MR-IVW	retinol (vitamin a)	HMDB0000305	5-acetylamino-6-formylamino-3-methyluracil	HMDB0011105	GCST90200405	GCST90200680	20:38915692-39415692	-0.0638699184181845	0.174403200358191	0.714201011933839	1.0
MR-IVW	1-methylnicotinamide	HMDB0000699	cortisone	HMDB0002802	GCST90200406	GCST90200360	6:160317928-160817928	0.226774821399998	0.16894955894089	0.179510583113546	1.0
MR-IVW	choline phosphate	HMDB0001565	tyrosine	HMDB0000158	GCST90200363	GCST90200427	1:21573292-22142120	-0.154699880780762	0.113303080056613	0.172138855327093	2.0
MR-IVW	choline phosphate	HMDB0001565	tyrosine	HMDB0000158	GCST90200363	GCST90200427	22:24245541-24745541	0.144500216567999	0.176249704872742	0.412295489982716	1.0
MR-IVW	kynurenine	HMDB0000684	bilirubin (z,z)	HMDB0000054	bioa_027	GCST90200704	1:241473615-241973615	0.0833694820269651	0.276581711762024	0.763088118619898	1.0
MR-IVW	kynurenine	HMDB0000684	bilirubin (z,z)	HMDB0000054	bioa_027	GCST90200704	5:176563404-177063404	-0.0218618179002726	0.314919168664534	0.944654983038799	1.0
MR-IVW	kynurenine	HMDB0000684	bilirubin (z,z)	HMDB0000054	bioa_027	GCST90200704	8:39556267-40056267	0.0389798502131078	0.179377906361507	0.827970077448889	1.0
MR-IVW	kynurenine	HMDB0000684	bilirubin (z,z)	HMDB0000054	bioa_027	GCST90200704	12:111634608-113433486	0.140042732522696	0.158124280240701	0.375806283007284	1.0
MR-IVW	kynurenine	HMDB0000684	bilirubin (z,z)	HMDB0000054	bioa_027	GCST90200704	16:87568569-88128476	-0.123809288487221	0.0815549522016142	0.128986979699767	2.0
MR-IVW	histidine	HMDB0000177	4-hydroxyphenylpyruvate	HMDB0000707	bioa_009	GCST90200300	2:27492603-27992603	-0.0680587122858679	0.562157450099973	0.903637972305804	1.0
MR-IVW	histidine	HMDB0000177	4-hydroxyphenylpyruvate	HMDB0000707	bioa_009	GCST90200300	2:211331245-211831245	-0.653337227719792	0.346839654904755	0.0596073732412358	1.0
MR-IVW	histidine	HMDB0000177	4-hydroxyphenylpyruvate	HMDB0000707	bioa_009	GCST90200300	3:186208322-186708322	0.191052100046122	0.436087829820938	0.661310433744331	1.0
MR-IVW	histidine	HMDB0000177	4-hydroxyphenylpyruvate	HMDB0000707	bioa_009	GCST90200300	4:186893802-187393802	0.101958124175878	0.293856180166879	0.728616808861053	1.0
MR-IVW	histidine	HMDB0000177	4-hydroxyphenylpyruvate	HMDB0000707	bioa_009	GCST90200300	12:56615040-57115040	1.07260403843507	0.4324070280277	0.0131182600283657	1.0
MR-IVW	histidine	HMDB0000177	4-hydroxyphenylpyruvate	HMDB0000707	bioa_009	GCST90200300	12:96083535-96730076	-0.126197109233958	0.424238548662556	0.766109745029044	3.0
MR-IVW	histidine	HMDB0000177	4-hydroxyphenylpyruvate	HMDB0000707	bioa_009	GCST90200300	14:21229605-21729605	-0.482986478196991	0.567581884176966	0.394794511201054	1.0
MR-IVW	histidine	HMDB0000177	4-hydroxyphenylpyruvate	HMDB0000707	bioa_009	GCST90200300	15:58473939-58973939	-0.815663189054639	0.582117627057995	0.16115428971377	1.0
MR-IVW	4-methyl-2-oxopentanoate	HMDB0000695	phosphate	HMDB0001429	GCST90199655	GCST90200393	4:88953670-89453670	-0.0090853635015592	0.163347165179112	0.955644559882799	1.0
MR-IVW	3-(4-hydroxyphenyl)lactate	HMDB0000755	choline	HMDB0000097	M32197	GCST90200327	17:79879970-80379970	0.0653804290855729	0.135893728599284	0.630435197401161	1.0
MR-IVW	glycerophosphoethanolamine	HMDB0000114	theobromine	HMDB0002825	GCST90199808	M18392	1:40156715-40656715	0.142677339671507	0.191133794654284	0.455378189173197	1.0
MR-IVW	glycerophosphoethanolamine	HMDB0000114	theobromine	HMDB0002825	GCST90199808	M18392	22:24208096-24708096	0.0163761202950282	0.13100896236023	0.900523550339778	1.0
MR-IVW	spermidine	HMDB0001257	serotonin (5ht)	HMDB0000259	GCST90200423	M02342	1:247789451-248289451	-0.0389809577154375	0.173248700957503	0.821979274262544	1.0
MR-IVW	5-oxoproline	HMDB0000267	uridine	HMDB0000296	GCST90200280	GCST90200407	8:144861615-145802337	-0.0291722868121855	0.0501188891243878	0.560525108412649	3.0
MR-IVW	5-oxoproline	HMDB0000267	uridine	HMDB0000296	GCST90200280	GCST90200407	12:56615338-57115338	-0.290806474618374	0.168073042485603	0.083587645049996	1.0
MR-IVW	5-methylthioadenosine (mta)	HMDB0001173	2-aminobutyrate	HMDB0000452	GCST90200359	M32348	6:149659491-150411114	0.198189514734156	0.162155057509764	0.221623602459394	1.0
MR-IVW	sphinganine-1-phosphate	HMDB0001383	ornithine	HMDB0000214	GCST90199845	bioa_014	17:74160792-74669333	-0.0586036702702419	0.076207633641406	0.441893310532949	1.0
MR-IVW	isoursodeoxycholate	HMDB0000686	biliverdin	HMDB0001008	GCST90199892	M02137	5:35715970-36215970	-0.216229424412891	0.197261931043338	0.273011453661623	1.0
MR-IVW	citrulline	HMDB0000904	glycochenodeoxycholate	HMDB0000637	GCST90200403	M32346	2:211084708-211584708	-0.0175291875411691	0.175291875411695	0.920344325445944	1.0
MR-IVW	citrulline	HMDB0000904	glycochenodeoxycholate	HMDB0000637	GCST90200403	M32346	9:133044244-133573675	-0.225676537282445	0.180085317629425	0.210145825782092	1.0
MR-IVW	2-aminobutyrate	HMDB0000452	cystathionine	HMDB0000099	GCST90200305	GCST90200383	2:64970910-65470910	0.0448862218583557	0.095514566796701	0.638397089776843	1.0
MR-IVW	2-aminobutyrate	HMDB0000452	cystathionine	HMDB0000099	GCST90200305	GCST90200383	4:88993818-89493818	0.328792845866462	0.130103523192454	0.0114988030430905	1.0
MR-IVW	valine	HMDB0000883	phenylalanine	HMDB0000159	bioa_022	GCST90200396	2:64958074-65458074	0.23259760487288	0.246544174839855	0.345460104265608	1.0
MR-IVW	valine	HMDB0000883	phenylalanine	HMDB0000159	bioa_022	GCST90200396	2:211173777-211673777	0.0752357064314864	0.579733791171144	0.896743414141505	1.0
MR-IVW	valine	HMDB0000883	phenylalanine	HMDB0000159	bioa_022	GCST90200396	4:88972827-89472827	-0.251066943422306	0.165154450527846	0.128462014004353	1.0
MR-IVW	valine	HMDB0000883	phenylalanine	HMDB0000159	bioa_022	GCST90200396	11:116381707-116882500	-0.163348951645814	0.511636401141529	0.749523561277827	1.0
MR-IVW	valine	HMDB0000883	phenylalanine	HMDB0000159	bioa_022	GCST90200396	12:56615040-57115040	0.941983038066483	0.519604537071623	0.0698496294428744	1.0
MR-IVW	valine	HMDB0000883	phenylalanine	HMDB0000159	bioa_022	GCST90200396	16:70059237-70559237	0.0010796806046166	0.335897685568774	0.997435352970184	1.0
MR-IVW	valine	HMDB0000883	phenylalanine	HMDB0000159	bioa_022	GCST90200396	17:6883609-7383609	0.410879419602014	0.510008838995509	0.420455092933887	1.0
MR-IVW	valine	HMDB0000883	phenylalanine	HMDB0000159	bioa_022	GCST90200396	17:40470632-40970632	0.284146708372063	0.590861887516622	0.630586097203135	1.0
MR-IVW	valine	HMDB0000883	phenylalanine	HMDB0000159	bioa_022	GCST90200396	19:49114511-49614511	-1.02982007868098	0.526197803830912	0.0503360795171249	1.0
MR-IVW	betaine	HMDB0000043	hypotaurine	HMDB0000965	GCST90200425	GCST90200379	2:211290507-211790507	0.453278736751149	0.103720454849075	1.24134954392435e-05	1.0
MR-IVW	betaine	HMDB0000043	hypotaurine	HMDB0000965	GCST90200425	GCST90200379	5:78081434-78907016	0.0639966795782535	0.064406223508764	0.320397560736677	2.0
MR-IVW	betaine	HMDB0000043	hypotaurine	HMDB0000965	GCST90200425	GCST90200379	6:160264283-160825366	0.0326870793855835	0.104836232130373	0.755198742760996	2.0
MR-IVW	betaine	HMDB0000043	hypotaurine	HMDB0000965	GCST90200425	GCST90200379	12:68601-568601	0.289943046944111	0.0761475497526253	0.0001402949153601	1.0
MR-IVW	betaine	HMDB0000043	hypotaurine	HMDB0000965	GCST90200425	GCST90200379	17:17178278-17678278	0.241736225712398	0.178784995619239	0.176341478995566	1.0
MR-IVW	betaine	HMDB0000043	hypotaurine	HMDB0000965	GCST90200425	GCST90200379	21:44165982-44665982	0.145842066980305	0.178895226995369	0.414936474432253	1.0
MR-IVW	dimethylglycine	HMDB0000092	valine	HMDB0000883	GCST90200424	bioa_022	5:78080227-78832833	0.0071172217798437	0.0147050036773632	0.628385869121307	1.0
MR-IVW	dimethylglycine	HMDB0000092	valine	HMDB0000883	GCST90200424	bioa_022	10:103976834-104737382	-0.000989642291822	0.0549801273234472	0.985638853411651	1.0
MR-IVW	dimethylglycine	HMDB0000092	valine	HMDB0000883	GCST90200424	bioa_022	15:76242337-76742337	0.025594156922636	0.0441278567631661	0.561914617797133	1.0
MR-IVW	leucine	HMDB0000687	paraxanthine	HMDB0001860	met-d-Leu	M18254	2:27480940-28253616	-0.472565425585179	0.341855839785023	0.166863357885141	1.0
MR-IVW	leucine	HMDB0000687	paraxanthine	HMDB0001860	met-d-Leu	M18254	2:64975088-65475088	0.370522770958911	0.73129494268207	0.612388722768156	1.0
MR-IVW	leucine	HMDB0000687	paraxanthine	HMDB0001860	met-d-Leu	M18254	2:165251927-165751927	1.24713179318038	0.509183986564766	0.0143143967927519	1.0
MR-IVW	leucine	HMDB0000687	paraxanthine	HMDB0001860	met-d-Leu	M18254	3:135548658-136048658	-0.634880968378916	0.737582301499035	0.389370518612638	1.0
MR-IVW	leucine	HMDB0000687	paraxanthine	HMDB0001860	met-d-Leu	M18254	4:88670985-89475171	0.112439943240587	0.178447647406646	0.528628864165879	2.0
MR-IVW	leucine	HMDB0000687	paraxanthine	HMDB0001860	met-d-Leu	M18254	8:76204025-76704025	-0.604671642714164	0.722246684353034	0.402474929547398	1.0
MR-IVW	leucine	HMDB0000687	paraxanthine	HMDB0001860	met-d-Leu	M18254	12:56220625-57115338	0.366648551842657	0.417848790124582	0.380232999686306	2.0
MR-IVW	leucine	HMDB0000687	paraxanthine	HMDB0001860	met-d-Leu	M18254	12:111660219-112160219	0.477611323337428	0.691012127381817	0.489454648532614	1.0
MR-IVW	leucine	HMDB0000687	paraxanthine	HMDB0001860	met-d-Leu	M18254	16:69315747-70908300	-0.284472600915269	0.273936578659149	0.299055232507362	1.0
MR-IVW	leucine	HMDB0000687	paraxanthine	HMDB0001860	met-d-Leu	M18254	16:71899923-72399923	0.190254026255647	0.437584260387989	0.663720229645603	1.0
MR-IVW	leucine	HMDB0000687	paraxanthine	HMDB0001860	met-d-Leu	M18254	19:49054215-49554215	-0.4274365886701	0.665679933174744	0.520804838824829	1.0
MR-IVW	leucine	HMDB0000687	paraxanthine	HMDB0001860	met-d-Leu	M18254	22:18665282-19165282	0.67219520940062	0.701240681411758	0.3377704316044	1.0
MR-IVW	acetate	HMDB0000042	serine	HMDB0000187	met-d-Acetate	bioa_018	2:27480940-27980940	2.74075307551403	0.26922918227053	2.43561375453256e-24	1.0
MR-IVW	acetate	HMDB0000042	serine	HMDB0000187	met-d-Acetate	bioa_018	9:4513491-5013491	0.0443216206481035	0.285945939665203	0.876821317305514	1.0
MR-IVW	acetate	HMDB0000042	serine	HMDB0000187	met-d-Acetate	bioa_018	12:111634608-112523499	0.389792079256793	0.287669431185823	0.17541755702897	1.0
MR-IVW	acetate	HMDB0000042	serine	HMDB0000187	met-d-Acetate	bioa_018	12:112590766-113090766	0.271258392325463	0.31763277789867	0.393104989384984	1.0
MR-IVW	acetate	HMDB0000042	serine	HMDB0000187	met-d-Acetate	bioa_018	20:24698737-26432690	-0.0561150147772874	0.191901265968179	0.76996851982136	2.0
MR-IVW	acetate	HMDB0000042	serine	HMDB0000187	met-d-Acetate	bioa_018	20:29267804-29767804	-0.103075770514886	0.352999214092088	0.770286623970325	1.0
MR-IVW	acetate	HMDB0000042	serine	HMDB0000187	met-d-Acetate	bioa_018	20:32973832-34017690	0.0462522107338659	0.259843880527345	0.858722975740238	1.0
MR-IVW	pyruvate	HMDB0000243	glutamate	HMDB0000148	met-d-Pyruvate	M32322	1:154991807-156271079	0.139964009259692	0.433888428705053	0.747012853671551	1.0
MR-IVW	pyruvate	HMDB0000243	glutamate	HMDB0000148	met-d-Pyruvate	M32322	1:207429229-207929229	-0.235797253085322	0.633705117666805	0.709823590643096	1.0
MR-IVW	pyruvate	HMDB0000243	glutamate	HMDB0000148	met-d-Pyruvate	M32322	2:27480940-28253616	0.71927912710749	0.43670518431526	0.0995459556044259	1.0
MR-IVW	pyruvate	HMDB0000243	glutamate	HMDB0000148	met-d-Pyruvate	M32322	2:60468043-60968043	-0.629826659842767	0.589624958150675	0.285438504621253	1.0
MR-IVW	pyruvate	HMDB0000243	glutamate	HMDB0000148	met-d-Pyruvate	M32322	2:173097338-173854224	0.086340134932714	0.223468584531732	0.699227377203948	1.0
MR-IVW	pyruvate	HMDB0000243	glutamate	HMDB0000148	met-d-Pyruvate	M32322	3:56611222-57111222	-0.14303282973025	0.556238782284308	0.797068494359123	1.0
MR-IVW	pyruvate	HMDB0000243	glutamate	HMDB0000148	met-d-Pyruvate	M32322	5:131157493-131957429	-0.0530936906620935	0.451296370627797	0.906347316282193	1.0
MR-IVW	pyruvate	HMDB0000243	glutamate	HMDB0000148	met-d-Pyruvate	M32322	8:106322270-106822270	0.664109162370995	0.591923383852408	0.261883181151682	1.0
MR-IVW	pyruvate	HMDB0000243	glutamate	HMDB0000148	met-d-Pyruvate	M32322	9:135611502-136391870	0.0319837650918648	0.671659066929235	0.962019851444419	1.0
MR-IVW	pyruvate	HMDB0000243	glutamate	HMDB0000148	met-d-Pyruvate	M32322	10:2869150-3388009	-0.162245951705521	0.202807439631902	0.423710797166796	1.0
MR-IVW	pyruvate	HMDB0000243	glutamate	HMDB0000148	met-d-Pyruvate	M32322	11:56961646-57461646	0.513833921815483	0.674407022382822	0.446116847721284	1.0
MR-IVW	pyruvate	HMDB0000243	glutamate	HMDB0000148	met-d-Pyruvate	M32322	12:48145900-49077761	-0.482887636930618	0.225506940150692	0.0322464132074626	2.0
MR-IVW	pyruvate	HMDB0000243	glutamate	HMDB0000148	met-d-Pyruvate	M32322	16:69379588-70929689	-0.239318593584916	0.437375360689676	0.584262074231712	1.0
MR-IVW	pyruvate	HMDB0000243	glutamate	HMDB0000148	met-d-Pyruvate	M32322	18:43532791-44032791	0.119673842738716	0.718043056432306	0.867632334778195	1.0
MR-IVW	pyruvate	HMDB0000243	glutamate	HMDB0000148	met-d-Pyruvate	M32322	21:45449580-45972811	0.527968948440404	0.347347992395004	0.128510975637872	1.0
MR-IVW	betaine	HMDB0000043	urea	HMDB0000294	M03141	M01670	2:211337631-211837631	0.255539426434237	0.14098726975682	0.0699089739364681	1.0
MR-IVW	betaine	HMDB0000043	urea	HMDB0000294	M03141	M01670	5:78095798-78666416	-0.0704969774738344	0.103142555689616	0.49429682550991	2.0
MR-IVW	betaine	HMDB0000043	urea	HMDB0000294	M03141	M01670	12:30349-530349	0.136836743641307	0.16941692069876	0.419267732920391	1.0
MR-IVW	betaine	HMDB0000043	urea	HMDB0000294	M03141	M01670	21:44237404-44737404	0.197062991182094	0.149290144834919	0.186835017986942	1.0
MR-IVW	creatine	HMDB0000064	acetoacetate	HMDB0000060	GCST90200323	GCST90200318	2:211290507-211790507	-0.0614665540557429	0.0823282977723157	0.455303237333436	1.0
MR-IVW	creatine	HMDB0000064	acetoacetate	HMDB0000060	GCST90200323	GCST90200318	15:45404327-45904327	0.148004262670847	0.151402050289933	0.328293053071286	1.0
MR-IVW	paraxanthine	HMDB0001860	glycerol	HMDB0000131	GCST90199654	GCST90200325	19:41091229-41591229	0.0999752806988473	0.157788748872339	0.526340538035305	1.0
MR-IVW	methionine	HMDB0000696	glutamine	HMDB0000641	M01302	bioa_006	1:213396566-213896566	-0.0219528601027538	0.0530262321322562	0.678874106833106	1.0
MR-IVW	choline	HMDB0000097	3-hydroxybutyrate (bhba)	HMDB0000011	GCST90200327	met-d-bOHbutyrate	2:211290507-211790507	0.19106816857559	0.0477816176466943	6.36698749019118e-05	1.0
MR-IVW	choline	HMDB0000097	3-hydroxybutyrate (bhba)	HMDB0000011	GCST90200327	met-d-bOHbutyrate	17:17175631-17675631	0.0801764746350617	0.0407717524194749	0.04924421236533	1.0
MR-IVW	4-methyl-2-oxopentanoate	HMDB0000695	taurine	HMDB0000251	GCST90199655	GCST90200420	4:88953670-89453670	0.181171464034376	0.163612996154393	0.26815686525754	1.0
MR-IVW	bilirubin (z,z)	HMDB0000054	myo-inositol	HMDB0000211	GCST90200704	M19934	2:233988949-235124783	-0.0114215059215589	0.0681599528869927	0.866922236332384	2.0
MR-IVW	bilirubin (z,z)	HMDB0000054	myo-inositol	HMDB0000211	GCST90200704	M19934	12:21093886-21593886	-0.203980128425067	0.154530400322021	0.186835017986943	1.0
MR-IVW	acetone	HMDB0001659	beta-citrylglutamate	HMDB0241915	met-d-Acetone	GCST90199911	1:120074995-120574995	0.9202900147003	0.670730117557055	0.17004102459588	1.0
MR-IVW	acetone	HMDB0001659	beta-citrylglutamate	HMDB0241915	met-d-Acetone	GCST90199911	5:41206969-43455198	0.13960081296232	0.236263640969802	0.554608335392628	2.0
MR-IVW	acetone	HMDB0001659	beta-citrylglutamate	HMDB0241915	met-d-Acetone	GCST90199911	6:166522838-167022838	0.655615861537221	0.582357020282248	0.260251399648081	1.0
MR-IVW	acetone	HMDB0001659	beta-citrylglutamate	HMDB0241915	met-d-Acetone	GCST90199911	8:126241733-126741733	-1.20724990612154	0.60668103560241	0.0465991713748782	1.0
MR-IVW	acetone	HMDB0001659	beta-citrylglutamate	HMDB0241915	met-d-Acetone	GCST90199911	10:135065795-135607239	-0.126732233621948	0.337755875471961	0.707498015216084	2.0
MR-IVW	acetone	HMDB0001659	beta-citrylglutamate	HMDB0241915	met-d-Acetone	GCST90199911	11:116461180-116961180	0.387285140079373	0.65563383492661	0.554719164721312	1.0
MR-IVW	acetone	HMDB0001659	beta-citrylglutamate	HMDB0241915	met-d-Acetone	GCST90199911	12:122365033-122865033	-0.920897221899539	0.550725051111033	0.0944939139268839	1.0
MR-IVW	acetone	HMDB0001659	beta-citrylglutamate	HMDB0241915	met-d-Acetone	GCST90199911	12:123068455-124007504	-1.06974358526787	0.636105790632371	0.092625662540431	1.0
MR-IVW	acetone	HMDB0001659	beta-citrylglutamate	HMDB0241915	met-d-Acetone	GCST90199911	13:42058883-42558883	0.512051530025186	0.659593412264352	0.437563671675657	1.0
MR-IVW	acetone	HMDB0001659	beta-citrylglutamate	HMDB0241915	met-d-Acetone	GCST90199911	17:6935779-7435779	0.117482778900296	0.481491131502179	0.807232520413001	1.0
MR-IVW	acetone	HMDB0001659	beta-citrylglutamate	HMDB0241915	met-d-Acetone	GCST90199911	19:45929043-46429043	0.461938389381306	0.646247997937202	0.474732328729403	1.0
MR-IVW	glycine	HMDB0000123	2-hydroxyglutarate	HMDB0059655	GCST90200707	GCST90199865	1:75967169-76467169	0.153828418400552	0.182598639815873	0.399541649002255	1.0
MR-IVW	glycine	HMDB0000123	2-hydroxyglutarate	HMDB0059655	GCST90200707	GCST90199865	2:211036896-212058697	0.0362874566489764	0.0551151230928253	0.51028510294941	2.0
MR-IVW	glycine	HMDB0000123	2-hydroxyglutarate	HMDB0059655	GCST90200707	GCST90199865	3:125659669-126159669	0.0719304313969559	0.186558947683906	0.699819530607672	1.0
MR-IVW	glycine	HMDB0000123	2-hydroxyglutarate	HMDB0059655	GCST90200707	GCST90199865	9:6290540-6790540	0.209930617379975	0.141852463748606	0.138893996935305	1.0
MR-IVW	3-aminoisobutyrate	HMDB0002166	ornithine	HMDB0000214	GCST90200310	GCST90200404	3:66115384-66615384	3.219909974429e-06	0.166213457189079	0.999984543270448	1.0
MR-IVW	3-aminoisobutyrate	HMDB0002166	ornithine	HMDB0000214	GCST90200310	GCST90200404	5:34511619-35593952	-0.0353089410887718	0.0240267083904321	0.141678123553148	7.0
MR-IVW	3-aminoisobutyrate	HMDB0002166	ornithine	HMDB0000214	GCST90200310	GCST90200404	5:35822024-36322024	0.102884775002193	0.167427433687489	0.538882538616406	1.0
MR-IVW	3-aminoisobutyrate	HMDB0002166	ornithine	HMDB0000214	GCST90200310	GCST90200404	12:89320-602261	0.0739253362870921	0.0789213164352114	0.348914596675382	2.0
MR-IVW	3-(4-hydroxyphenyl)lactate	HMDB0000755	glycerol	HMDB0000131	M32197	M15122	17:79879970-80379970	0.144050845179428	0.144050845179428	0.317310507862914	1.0
MR-IVW	glycine	HMDB0000123	5-oxoproline	HMDB0000267	bioa_008	M01494	1:75967169-76725029	0.209636460063475	0.372687040112848	0.573775403632734	1.0
MR-IVW	glycine	HMDB0000123	5-oxoproline	HMDB0000267	bioa_008	M01494	1:120004506-120504506	0.799512140271842	0.441110146356879	0.0699089739364698	1.0
MR-IVW	glycine	HMDB0000123	5-oxoproline	HMDB0000267	bioa_008	M01494	2:165258389-165758389	-0.102395068013988	0.546107029407941	0.851268623688207	1.0
MR-IVW	glycine	HMDB0000123	5-oxoproline	HMDB0000267	bioa_008	M01494	2:210575251-212439946	-0.0384150643810948	0.0573460761042774	0.502933457277617	6.0
MR-IVW	glycine	HMDB0000123	5-oxoproline	HMDB0000267	bioa_008	M01494	3:125660381-126160381	-0.611425560503941	0.286605731486223	0.0328973916454911	1.0
MR-IVW	glycine	HMDB0000123	5-oxoproline	HMDB0000267	bioa_008	M01494	4:186924683-187424683	-0.0725848046953305	0.544386035214991	0.893929766752774	1.0
MR-IVW	glycine	HMDB0000123	5-oxoproline	HMDB0000267	bioa_008	M01494	5:89976061-90476061	-1.77186851471965	0.600633394820216	0.0031777392947295	1.0
MR-IVW	glycine	HMDB0000123	5-oxoproline	HMDB0000267	bioa_008	M01494	5:131494202-131994202	0.310511715253018	0.543395501692783	0.567709166197354	1.0
MR-IVW	glycine	HMDB0000123	5-oxoproline	HMDB0000267	bioa_008	M01494	6:160525578-161025578	-1.20003537626182	0.545470625573554	0.0278068950269974	1.0
MR-IVW	glycine	HMDB0000123	5-oxoproline	HMDB0000267	bioa_008	M01494	7:55797215-56297215	0.0836081936047029	0.278693978682349	0.764177155622099	1.0
MR-IVW	glycine	HMDB0000123	5-oxoproline	HMDB0000267	bioa_008	M01494	8:8933358-9433358	-0.306969139063746	0.224611565168594	0.171729810514711	1.0
MR-IVW	glycine	HMDB0000123	5-oxoproline	HMDB0000267	bioa_008	M01494	8:126232077-126732077	-1.27213317017519e-308	0.319192481843173	1.0	1.0
MR-IVW	glycine	HMDB0000123	5-oxoproline	HMDB0000267	bioa_008	M01494	9:5720079-6894932	-0.242499171646377	0.195958095953966	0.215899568136399	3.0
MR-IVW	glycine	HMDB0000123	5-oxoproline	HMDB0000267	bioa_008	M01494	9:135887106-136387106	0.620564428513687	0.431696993748651	0.150575972824846	1.0
MR-IVW	glycine	HMDB0000123	5-oxoproline	HMDB0000267	bioa_008	M01494	10:64798306-65575478	-0.565531542769772	0.471276285641473	0.230139340443413	1.0
MR-IVW	glycine	HMDB0000123	5-oxoproline	HMDB0000267	bioa_008	M01494	12:46859387-47359387	-0.418179437949375	0.459997381744311	0.363302140886896	1.0
MR-IVW	glycine	HMDB0000123	5-oxoproline	HMDB0000267	bioa_008	M01494	12:56611458-57111458	-1.41526503324104	0.594411313961236	0.0172679439961754	1.0
MR-IVW	glycine	HMDB0000123	5-oxoproline	HMDB0000267	bioa_008	M01494	15:58217095-58717095	0.0743408942610352	0.557556706957776	0.893929766752774	1.0
MR-IVW	glycine	HMDB0000123	5-oxoproline	HMDB0000267	bioa_008	M01494	16:80861176-81361176	-0.131234189740647	0.246064105763713	0.593802857207702	1.0
MR-IVW	glycine	HMDB0000123	5-oxoproline	HMDB0000267	bioa_008	M01494	17:45188952-45974996	-1.27379997750028	0.516405396283895	0.0136377245403517	1.0
MR-IVW	glycine	HMDB0000123	5-oxoproline	HMDB0000267	bioa_008	M01494	19:17984588-18484588	-1.39159891389534e-308	0.558123969283476	1.0	1.0
MR-IVW	glycochenodeoxycholate	HMDB0000637	sulfate*	HMDB01448	M32346	GCST90199896	6:156877825-157377825	-0.0651772835898767	0.15290776201392	0.669924019428586	1.0
MR-IVW	sphinganine-1-phosphate	HMDB0001383	caffeine	HMDB0001847	GCST90199845	GCST90200436	3:56698451-57198451	0.344935840212981	0.184150591626473	0.0610520530447025	1.0
MR-IVW	sphinganine-1-phosphate	HMDB0001383	caffeine	HMDB0001847	GCST90199845	GCST90200436	17:74160792-74669333	0.187101496141702	0.141751676910411	0.186860262372588	2.0
MR-IVW	biliverdin	HMDB0001008	threonine	HMDB0000167	M02137	M01284	2:234046650-234918570	0.0360784010852473	0.0412324583831398	0.381573905705021	1.0
MR-IVW	oleamide	HMDB0002117	2-hydroxyphenylacetate	HMDB0000669	M32458	GCST90200369	12:21138621-21638621	0.0276734203018465	0.106819857301239	0.795584121405619	1.0
MR-IVW	oleamide	HMDB0002117	2-hydroxyphenylacetate	HMDB0000669	M32458	GCST90200369	19:15740431-16240431	0.152148503474235	0.169539542413698	0.369493814525968	1.0
MR-IVW	stearoyl sphingomyelin (d18:1/18:0)	HMDB0001348	glycine	HMDB0000123	GCST90200335	GCST90200707	8:113373776-113873776	-0.146590978773757	0.170797438956529	0.390741254942352	1.0
MR-IVW	stearoyl sphingomyelin (d18:1/18:0)	HMDB0001348	glycine	HMDB0000123	GCST90200335	GCST90200707	11:61368608-61868608	0.128663793180151	0.182430537471654	0.48063878831141	1.0
MR-IVW	stearoyl sphingomyelin (d18:1/18:0)	HMDB0001348	glycine	HMDB0000123	GCST90200335	GCST90200707	14:63982386-64482386	0.0471364508145664	0.113910039672111	0.679017520846471	1.0
MR-IVW	stearoyl sphingomyelin (d18:1/18:0)	HMDB0001348	glycine	HMDB0000123	GCST90200335	GCST90200707	19:8013648-8513648	-0.0352363001070134	0.0944701609839653	0.709156873313552	1.0
MR-IVW	stearoyl sphingomyelin (d18:1/18:0)	HMDB0001348	glycine	HMDB0000123	GCST90200335	GCST90200707	19:45165640-45665640	-0.0384205236367111	0.168967899150797	0.820125497197732	1.0
MR-IVW	7-methylxanthine	HMDB0001991	kynurenine	HMDB0000684	M34390	bioa_027	5:168189476-168689476	0.0924220575729642	0.0765717129850573	0.227432143972292	1.0
MR-IVW	choline phosphate	HMDB0001565	citrate	HMDB0000094	GCST90200363	M01564	1:21573292-22142120	-0.160483368251046	0.125595679500818	0.201327791983	1.0
MR-IVW	choline phosphate	HMDB0001565	citrate	HMDB0000094	GCST90200363	M01564	22:24245541-24745541	0.0529846263167683	0.18544619210869	0.775096962195986	1.0
MR-IVW	retinol (vitamin a)	HMDB0000305	glutamate	HMDB0000148	GCST90200405	M32322	18:28939457-29439457	0.0687845566803922	0.17196139170098	0.68915651677935	1.0
MR-IVW	sulfate*	HMDB01448	cystine	HMDB0000192	GCST90199896	M31454	7:122557611-123057611	0.391521398784232	0.351217725379973	0.26495581141961	1.0
MR-IVW	glycine	HMDB0000123	glutamine	HMDB0000641	M32338	GCST90200419	2:211289363-212090389	-0.0715971250610698	0.0483168792366456	0.138387055348165	1.0
MR-IVW	cysteinylglycine	HMDB0000078	citrate	HMDB0000094	GCST90200364	met-d-Citrate	16:15885043-16385043	-0.0994068524637595	0.0403249516468483	0.0136957819547126	1.0
MR-IVW	cysteinylglycine	HMDB0000078	citrate	HMDB0000094	GCST90200364	met-d-Citrate	16:89076223-90262231	-0.0098230194950156	0.017480446911568	0.574154671527157	2.0
MR-IVW	cysteinylglycine	HMDB0000078	citrate	HMDB0000094	GCST90200364	met-d-Citrate	19:52317323-52817323	-0.0048072333672335	0.0490164761038973	0.921873670834518	1.0
MR-IVW	citrate	HMDB0000094	citrulline	HMDB0000904	met-d-Citrate	GCST90200403	1:206967359-207467359	-0.3388534016667	0.288337542884873	0.239915929223167	1.0
MR-IVW	citrate	HMDB0000094	citrulline	HMDB0000904	met-d-Citrate	GCST90200403	2:6909613-7409613	0.117258962032885	0.671925087290475	0.861463134514939	1.0
MR-IVW	citrate	HMDB0000094	citrulline	HMDB0000904	met-d-Citrate	GCST90200403	2:211290507-211790507	1.08188624431979	0.405579239865457	0.0076415858286081	1.0
MR-IVW	citrate	HMDB0000094	citrulline	HMDB0000904	met-d-Citrate	GCST90200403	2:241907241-242693157	0.795922429070039	0.599169858644913	0.184054161494748	1.0
MR-IVW	citrate	HMDB0000094	citrulline	HMDB0000904	met-d-Citrate	GCST90200403	4:77164144-77664144	0.124603759326978	0.558292919251511	0.82338991692088	1.0
MR-IVW	citrate	HMDB0000094	citrulline	HMDB0000904	met-d-Citrate	GCST90200403	5:14438417-15122542	-0.0104719319436854	0.113369818841494	0.926404341897174	5.0
MR-IVW	citrate	HMDB0000094	citrulline	HMDB0000904	met-d-Citrate	GCST90200403	5:43252947-44074677	0.0819522560444301	0.386335176844902	0.832007685480037	1.0
MR-IVW	citrate	HMDB0000094	citrulline	HMDB0000904	met-d-Citrate	GCST90200403	5:176569252-177069252	0.0404784748433287	0.661656100479327	0.951217838021732	1.0
MR-IVW	citrate	HMDB0000094	citrulline	HMDB0000904	met-d-Citrate	GCST90200403	6:18111878-18611878	0.831997695743187	0.498079302263853	0.0948378562997717	1.0
MR-IVW	citrate	HMDB0000094	citrulline	HMDB0000904	met-d-Citrate	GCST90200403	6:160159894-160659894	0.0330119042849455	0.606177484045746	0.956569362050435	1.0
MR-IVW	citrate	HMDB0000094	citrulline	HMDB0000904	met-d-Citrate	GCST90200403	7:72772933-73272933	0.0720565643104699	0.367763660951507	0.844663614420677	1.0
MR-IVW	citrate	HMDB0000094	citrulline	HMDB0000904	met-d-Citrate	GCST90200403	8:126256694-126756694	0.124172231886494	0.345854760856333	0.719572652972707	1.0
MR-IVW	citrate	HMDB0000094	citrulline	HMDB0000904	met-d-Citrate	GCST90200403	9:95648531-96148531	-0.155552570566288	0.598314513495186	0.794875638356139	1.0
MR-IVW	citrate	HMDB0000094	citrulline	HMDB0000904	met-d-Citrate	GCST90200403	10:5959218-6459218	-0.12622218702493	0.668381555567189	0.850212340561936	1.0
MR-IVW	citrate	HMDB0000094	citrulline	HMDB0000904	met-d-Citrate	GCST90200403	10:64654071-65607438	-0.189069636795746	0.467216073223831	0.68571803796422	1.0
MR-IVW	citrate	HMDB0000094	citrulline	HMDB0000904	met-d-Citrate	GCST90200403	10:94589724-95089724	1.33242353745869	0.625931644079007	0.0332787123334791	1.0
MR-IVW	citrate	HMDB0000094	citrulline	HMDB0000904	met-d-Citrate	GCST90200403	11:61356683-61856683	-0.371125686424756	0.479031542231326	0.438492335831117	1.0
MR-IVW	citrate	HMDB0000094	citrulline	HMDB0000904	met-d-Citrate	GCST90200403	12:20812570-21569526	0.044320287860477	0.451815437213564	0.921857819936859	1.0
MR-IVW	citrate	HMDB0000094	citrulline	HMDB0000904	met-d-Citrate	GCST90200403	12:120844110-121665390	0.55610760794997	0.338762800126808	0.100676236281696	1.0
MR-IVW	citrate	HMDB0000094	citrulline	HMDB0000904	met-d-Citrate	GCST90200403	14:94594947-95094947	-0.9118137249777	0.644677426855062	0.157252696151452	1.0
MR-IVW	citrate	HMDB0000094	citrulline	HMDB0000904	met-d-Citrate	GCST90200403	14:102387585-102887585	0.147858227198671	0.605936107723533	0.807218272358115	1.0
MR-IVW	citrate	HMDB0000094	citrulline	HMDB0000904	met-d-Citrate	GCST90200403	15:42429423-42929423	0.213348499996435	0.57230898127819	0.709308082211823	1.0
MR-IVW	citrate	HMDB0000094	citrulline	HMDB0000904	met-d-Citrate	GCST90200403	15:43028726-45186579	-0.395733723062122	0.384941302153098	0.303932641390851	1.0
MR-IVW	citrate	HMDB0000094	citrulline	HMDB0000904	met-d-Citrate	GCST90200403	16:58436602-58936602	-0.596063296051062	0.69993539024941	0.394437474059379	1.0
MR-IVW	citrate	HMDB0000094	citrulline	HMDB0000904	met-d-Citrate	GCST90200403	17:6092241-7020419	-0.0035980005344742	0.0823368057754029	0.965144680423647	9.0
MR-IVW	citrate	HMDB0000094	citrulline	HMDB0000904	met-d-Citrate	GCST90200403	17:57343504-58184169	0.409759760337456	0.469693488708757	0.382991174911727	1.0
MR-IVW	citrate	HMDB0000094	citrulline	HMDB0000904	met-d-Citrate	GCST90200403	18:76910235-77410235	-0.746756958464262	0.623185912994127	0.230804443785306	1.0
MR-IVW	citrate	HMDB0000094	citrulline	HMDB0000904	met-d-Citrate	GCST90200403	20:62104494-62604494	0.256834075606835	0.695469955681932	0.711907317981747	1.0
MR-IVW	citrate	HMDB0000094	citrulline	HMDB0000904	met-d-Citrate	GCST90200403	22:18883605-19740639	-0.388157197590709	0.180680207065562	0.0316890922199518	1.0
MR-IVW	pyruvate	HMDB0000243	glucose	HMDB0000122	met-d-Pyruvate	met-d-Glucose	1:25486369-25986369	0.341066827060993	0.158482832502808	0.0313915047931331	1.0
MR-IVW	pyruvate	HMDB0000243	glucose	HMDB0000122	met-d-Pyruvate	met-d-Glucose	1:154991807-156271079	-0.0251914880592409	0.0868110483802362	0.771672737229567	2.0
MR-IVW	pyruvate	HMDB0000243	glucose	HMDB0000122	met-d-Pyruvate	met-d-Glucose	1:207429229-207929229	0.282070077203227	0.160033958611606	0.077974071246596	1.0
MR-IVW	pyruvate	HMDB0000243	glucose	HMDB0000122	met-d-Pyruvate	met-d-Glucose	2:27480940-28253616	-0.544294806163281	0.110528761421382	8.45922926286003e-07	1.0
MR-IVW	pyruvate	HMDB0000243	glucose	HMDB0000122	met-d-Pyruvate	met-d-Glucose	2:60468043-60968043	0.318537459552252	0.14922914788552	0.032797576077612	1.0
MR-IVW	pyruvate	HMDB0000243	glucose	HMDB0000122	met-d-Pyruvate	met-d-Glucose	2:173097338-173854224	-0.0781439604973622	0.055238474817681	0.157166616070392	1.0
MR-IVW	pyruvate	HMDB0000243	glucose	HMDB0000122	met-d-Pyruvate	met-d-Glucose	3:56611222-57111222	0.450485410139817	0.13225657829947	0.0006588657854393	1.0
MR-IVW	pyruvate	HMDB0000243	glucose	HMDB0000122	met-d-Pyruvate	met-d-Glucose	5:35956855-36456855	0.260486379448665	0.158353097165147	0.0999756264423382	1.0
MR-IVW	pyruvate	HMDB0000243	glucose	HMDB0000122	met-d-Pyruvate	met-d-Glucose	5:131157493-131957429	-0.148059278322973	0.112729558827949	0.189047373669367	1.0
MR-IVW	pyruvate	HMDB0000243	glucose	HMDB0000122	met-d-Pyruvate	met-d-Glucose	7:50177982-50677982	-0.736205050535641	0.17219696650284	1.90823574164046e-05	1.0
MR-IVW	pyruvate	HMDB0000243	glucose	HMDB0000122	met-d-Pyruvate	met-d-Glucose	8:106322270-106822270	-0.462017180656069	0.135942905674089	0.0006772874347247	1.0
MR-IVW	pyruvate	HMDB0000243	glucose	HMDB0000122	met-d-Pyruvate	met-d-Glucose	9:135611502-136391870	0.195034715003516	0.289292688137477	0.500198266492947	3.0
MR-IVW	pyruvate	HMDB0000243	glucose	HMDB0000122	met-d-Pyruvate	met-d-Glucose	10:2869150-3388009	0.542697524323032	0.0467298346610345	3.51858145049084e-31	2.0
MR-IVW	pyruvate	HMDB0000243	glucose	HMDB0000122	met-d-Pyruvate	met-d-Glucose	11:56961646-57461646	0.106965228413415	0.170683371640023	0.530863742169712	1.0
MR-IVW	pyruvate	HMDB0000243	glucose	HMDB0000122	met-d-Pyruvate	met-d-Glucose	12:48145900-49077761	-0.0522562318741217	0.0482370627265811	0.278665885936218	5.0
MR-IVW	pyruvate	HMDB0000243	glucose	HMDB0000122	met-d-Pyruvate	met-d-Glucose	16:70994871-71494871	-0.0346900133297983	0.17154068699805	0.839739927826704	1.0
MR-IVW	pyruvate	HMDB0000243	glucose	HMDB0000122	met-d-Pyruvate	met-d-Glucose	16:87636490-88136490	0.280161523409976	0.180950190905946	0.121554948315089	1.0
MR-IVW	pyruvate	HMDB0000243	glucose	HMDB0000122	met-d-Pyruvate	met-d-Glucose	18:43532791-44032791	0.113256378952746	0.170509588627349	0.506547638126889	1.0
MR-IVW	pyruvate	HMDB0000243	glucose	HMDB0000122	met-d-Pyruvate	met-d-Glucose	21:45449580-45972811	0.189025289647517	0.123658555699845	0.126361988320344	2.0
MR-IVW	hypotaurine	HMDB0000965	glycerol 3-phosphate	HMDB0000126	GCST90200379	GCST90199638	4:138793652-139293652	-0.0946567166949779	0.136724720449569	0.48873888075693	1.0
MR-IVW	hypotaurine	HMDB0000965	glycerol 3-phosphate	HMDB0000126	GCST90200379	GCST90199638	5:114821656-115321656	0.140917678841617	0.160533405719506	0.380047344004293	1.0
MR-IVW	hypotaurine	HMDB0000965	glycerol 3-phosphate	HMDB0000126	GCST90200379	GCST90199638	19:47031255-47531255	-0.066499355169164	0.176616215340516	0.706531116633086	1.0
MR-IVW	citrulline	HMDB0000904	3-(4-hydroxyphenyl)lactate	HMDB0000755	M02132	M32197	10:97115163-97871266	-0.292258764157714	0.165189736263056	0.0768553713519195	1.0
MR-IVW	glutamine	HMDB0000641	arginine	HMDB0000517	GCST90200419	GCST90200372	12:56335248-57115338	-0.0526425892820337	0.0674581641364569	0.435170837757953	1.0
MR-IVW	citrulline	HMDB0000904	taurocholate	HMDB0000036	M02132	M18497	10:97115163-97871266	-0.01123126983989	0.23024103171776	0.961094232136077	1.0
MR-IVW	docosapentaenoate (n6 dpa; 22:5n6)	HMDB0001976	threonine	HMDB0000167	GCST90199796	bioa_019	11:61347212-61847212	-0.126960298010714	0.0727149473142696	0.0808109518395699	1.0
MR-IVW	uridine	HMDB0000296	aspartate	HMDB0000191	M00606	GCST90200370	1:20665172-21165172	0.0014333809910243	0.169278326314699	0.993243914205674	1.0
MR-IVW	uridine	HMDB0000296	aspartate	HMDB0000191	M00606	GCST90200370	7:47852911-48352911	0.0496520204313413	0.171070712336599	0.771630593960337	1.0
MR-IVW	uridine	HMDB0000296	aspartate	HMDB0000191	M00606	GCST90200370	22:50721752-51221752	-0.162775920858106	0.160504798729078	0.310511244477175	1.0
MR-IVW	2-hydroxyphenylacetate	HMDB0000669	eicosapentaenoate (epa; 20:5n3)	HMDB0001999	GCST90200369	GCST90200349	9:131329579-131829579	0.0003466219750404	0.0984764934367583	0.997191575962999	1.0
MR-IVW	2-hydroxyphenylacetate	HMDB0000669	eicosapentaenoate (epa; 20:5n3)	HMDB0001999	GCST90200369	GCST90200349	12:122051275-122551275	0.182963364042555	0.133992675705665	0.172104473044002	1.0
MR-IVW	tryptophan	HMDB0000929	7-methylxanthine	HMDB0001991	M00054	GCST90199754	3:189559163-190059163	0.0441249020854398	0.172747308940991	0.798390747774142	1.0
MR-IVW	tryptophan	HMDB0000929	7-methylxanthine	HMDB0001991	M00054	GCST90199754	5:153760041-154260041	-0.208536591382002	0.17273231454074	0.227323611077584	1.0
MR-IVW	tryptophan	HMDB0000929	7-methylxanthine	HMDB0001991	M00054	GCST90199754	6:111281159-111781159	-0.289736901477733	0.151593647398543	0.0559694592858622	1.0
MR-IVW	tryptophan	HMDB0000929	7-methylxanthine	HMDB0001991	M00054	GCST90199754	6:125293311-125793311	0.053295755870974	0.157111411623135	0.734441976517748	1.0
MR-IVW	tryptophan	HMDB0000929	7-methylxanthine	HMDB0001991	M00054	GCST90199754	7:14057409-14557409	0.0792428647810122	0.169372779632615	0.639884219708012	1.0
MR-IVW	tryptophan	HMDB0000929	7-methylxanthine	HMDB0001991	M00054	GCST90199754	11:116404435-116904435	-0.150039303639043	0.169366803839816	0.37568015976915	1.0
MR-IVW	tryptophan	HMDB0000929	7-methylxanthine	HMDB0001991	M00054	GCST90199754	16:53794515-54294515	-0.0935660128188081	0.172744851771618	0.588064570893936	1.0
MR-IVW	3-methyl-2-oxovalerate	HMDB0000491	glycerol	HMDB0000131	M15676	M15122	2:27480940-27980940	0.455798674710638	0.170074132354715	0.0073622160183497	1.0
MR-IVW	3-methyl-2-oxovalerate	HMDB0000491	glycerol	HMDB0000131	M15676	M15122	4:88976422-89476422	0.180258768317101	0.121796465079122	0.138873246666662	1.0
MR-IVW	5-oxoproline	HMDB0000267	dimethylglycine	HMDB0000092	GCST90200280	GCST90200424	8:144861615-145802337	-0.0174033732401856	0.0313281217766716	0.578539579090981	3.0
MR-IVW	5-oxoproline	HMDB0000267	dimethylglycine	HMDB0000092	GCST90200280	GCST90200424	12:56615338-57115338	-0.489253532412766	0.168313209320578	0.0036514175282629	1.0
MR-IVW	tryptophan	HMDB0000929	n-acetylaspartate (naa)	HMDB0000812	bioa_020	GCST90199665	4:156560755-157060755	-0.206019291906198	0.154557782234364	0.182545035897671	1.0
MR-IVW	tryptophan	HMDB0000929	n-acetylaspartate (naa)	HMDB0000812	bioa_020	GCST90199665	6:111336667-112095774	-0.0932469164126046	0.187438448277528	0.618850463382692	1.0
MR-IVW	ornithine	HMDB0000214	sarcosine	HMDB0000271	bioa_014	GCST90200291	2:219037276-219805573	-0.0111176419168745	0.303188032353165	0.970748821342097	1.0
MR-IVW	ornithine	HMDB0000214	sarcosine	HMDB0000271	bioa_014	GCST90200291	4:144415809-145209327	-0.0722460989662141	0.27295300369641	0.791253451366946	1.0
MR-IVW	ornithine	HMDB0000214	sarcosine	HMDB0000271	bioa_014	GCST90200291	6:131638147-132138147	-0.121474311744149	0.245764217418325	0.621114267916454	1.0
MR-IVW	ornithine	HMDB0000214	sarcosine	HMDB0000271	bioa_014	GCST90200291	10:97138162-97638162	0.117287748891292	0.327847652183563	0.720529837773297	1.0
MR-IVW	ornithine	HMDB0000214	sarcosine	HMDB0000271	bioa_014	GCST90200291	12:46964292-47464292	0.0763588326079206	0.300467530968747	0.799392507481864	1.0
MR-IVW	ornithine	HMDB0000214	sarcosine	HMDB0000271	bioa_014	GCST90200291	12:132819894-133319894	0.401197155234063	0.350041052363062	0.251735924995716	1.0
MR-IVW	ornithine	HMDB0000214	sarcosine	HMDB0000271	bioa_014	GCST90200291	19:12789284-13289284	0.125586469755105	0.302995768483118	0.678520717472291	1.0
MR-IVW	cysteinylglycine	HMDB0000078	adenosine 5'-monophosphate (amp)	HMDB0000045	GCST90200364	GCST90200356	16:15885043-16385043	0.216917443829708	0.150875032487103	0.150510896976018	1.0
MR-IVW	cysteinylglycine	HMDB0000078	adenosine 5'-monophosphate (amp)	HMDB0000045	GCST90200364	GCST90200356	16:89076223-90262231	0.0978813886172211	0.0654046200096734	0.134509972353771	2.0
MR-IVW	cysteinylglycine	HMDB0000078	adenosine 5'-monophosphate (amp)	HMDB0000045	GCST90200364	GCST90200356	19:52317323-52817323	-0.0500243166267425	0.183411601709093	0.785050417080148	1.0
MR-IVW	alpha-ketoglutaramate*	HMDB0001552	tyrosine	HMDB0000158	GCST90199885	bioa_021	3:99879368-100379368	0.109855303211557	0.0421062871642609	0.0090807242352331	1.0
MR-IVW	eicosapentaenoate (epa; 20:5n3)	HMDB0001999	creatinine	HMDB0000562	GCST90200349	GCST90200366	11:61319830-61819830	0.0677802160431054	0.0779049021711771	0.384279702733309	1.0
MR-IVW	guanidinoacetate	HMDB0000128	2-hydroxyglutarate	HMDB0059655	GCST90200384	M37253	6:131647278-132147278	0.19754396973391	0.193670558562656	0.307728460745467	1.0
MR-IVW	guanidinoacetate	HMDB0000128	2-hydroxyglutarate	HMDB0059655	GCST90200384	M37253	12:101043-601043	0.287244943707971	0.171339089229315	0.0936460525556555	1.0
MR-IVW	n-stearoyl-sphingosine (d18:1/18:0)*	HMDB0004950	adenosine 5'-diphosphate (adp)	HMDB0001341	GCST90200341	GCST90200355	10:64645010-65401382	-0.312608104285295	0.223608130778066	0.162107779453217	1.0
MR-IVW	n-stearoyl-sphingosine (d18:1/18:0)*	HMDB0004950	adenosine 5'-diphosphate (adp)	HMDB0001341	GCST90200341	GCST90200355	14:63982220-64482220	-0.329784985190026	0.206876469680604	0.110910169731432	1.0
MR-IVW	n-stearoyl-sphingosine (d18:1/18:0)*	HMDB0004950	adenosine 5'-diphosphate (adp)	HMDB0001341	GCST90200341	GCST90200355	18:55052269-55552269	0.0887036241622316	0.229290252139227	0.698858572652486	1.0
MR-IVW	n-stearoyl-sphingosine (d18:1/18:0)*	HMDB0004950	adenosine 5'-diphosphate (adp)	HMDB0001341	GCST90200341	GCST90200355	19:8013648-8513648	0.153325358481647	0.138274221029951	0.267494932477422	1.0
MR-IVW	ornithine	HMDB0000214	phosphate	HMDB0001429	GCST90200404	GCST90200393	6:131644358-132144358	0.141663002129348	0.127390279638883	0.266121237310695	1.0
MR-IVW	ornithine	HMDB0000214	phosphate	HMDB0001429	GCST90200404	GCST90200393	6:161178041-161678041	0.0786753247019354	0.183769866450325	0.668564669668871	1.0
MR-IVW	gluconate	HMDB0000625	pyruvate	HMDB0000243	GCST90200373	GCST90200430	4:99521223-100894070	-0.0142090810294681	0.107071002910259	0.894425036860353	2.0
MR-IVW	phenylalanine	HMDB0000159	paraxanthine	HMDB0001860	GCST90200396	M18254	12:103005621-103594137	-0.164078576121918	0.134404791078593	0.222169623353448	1.0
MR-IVW	kynurenine	HMDB0000684	inosine 5'-monophosphate (imp)	HMDB0000175	bioa_027	GCST90200395	1:241473615-241973615	-0.28484030711265	0.369064346993329	0.44023859916175	1.0
MR-IVW	kynurenine	HMDB0000684	inosine 5'-monophosphate (imp)	HMDB0000175	bioa_027	GCST90200395	5:176563404-177063404	0.52529307022222	0.420174991793466	0.211234931906836	1.0
MR-IVW	kynurenine	HMDB0000684	inosine 5'-monophosphate (imp)	HMDB0000175	bioa_027	GCST90200395	8:39556267-40056267	0.34966172754567	0.239317476150011	0.143993775384928	1.0
MR-IVW	kynurenine	HMDB0000684	inosine 5'-monophosphate (imp)	HMDB0000175	bioa_027	GCST90200395	12:111634608-113433486	0.397150500400821	0.210939269023859	0.0597313046660171	1.0
MR-IVW	kynurenine	HMDB0000684	inosine 5'-monophosphate (imp)	HMDB0000175	bioa_027	GCST90200395	16:87568569-88128476	0.0200044394887411	0.108842654731211	0.85417641397777	2.0
MR-IVW	2-aminobutyrate	HMDB0000452	3-hydroxybutyrate (bhba)	HMDB0000011	M32348	GCST90200367	2:64958074-65458074	-0.0351104549381536	0.115213178385317	0.760561597452948	1.0
MR-IVW	2-aminobutyrate	HMDB0000452	3-hydroxybutyrate (bhba)	HMDB0000011	M32348	GCST90200367	4:88993818-89493818	-0.042116962535889	0.145406325903385	0.772083904896287	1.0
MR-IVW	caffeine	HMDB0001847	aspartate	HMDB0000191	M00569	GCST90200370	7:17037106-17537106	-0.232138014713437	0.150023142069606	0.121779343601997	1.0
MR-IVW	caffeine	HMDB0001847	aspartate	HMDB0000191	M00569	GCST90200370	15:74777880-75277880	-0.0252225308003955	0.146576699116474	0.863376714691557	1.0
MR-IVW	tryptophan	HMDB0000929	cortisone	HMDB0002802	GCST90200441	M01769	6:111301079-112053797	0.220539174755343	0.178531712897183	0.216721062179053	1.0
MR-IVW	citrulline	HMDB0000904	phenylalanine	HMDB0000159	GCST90200403	met-d-Phe	2:211084708-211584708	0.0100964263944634	0.0413770114052512	0.807222666274595	1.0
MR-IVW	citrulline	HMDB0000904	phenylalanine	HMDB0000159	GCST90200403	met-d-Phe	9:133044244-133573675	0.0181276272697007	0.0295586783359702	0.539693876425722	2.0
MR-IVW	uridine	HMDB0000296	hippurate	HMDB0000714	GCST90200407	GCST90199624	1:20666238-21166238	-0.118837370365254	0.112510095800958	0.290859770671569	1.0
MR-IVW	uridine	HMDB0000296	hippurate	HMDB0000714	GCST90200407	GCST90199624	7:47877194-48377194	0.186406521129767	0.162215225614688	0.250502026575131	1.0
MR-IVW	uridine	HMDB0000296	hippurate	HMDB0000714	GCST90200407	GCST90199624	22:50686035-51186035	0.286724264133162	0.162398210324676	0.077469199590129	1.0
MR-IVW	aspartate	HMDB0000191	taurochenodeoxycholate	HMDB0000951	GCST90200370	M18494	3:56598999-57098999	0.0538440096198963	0.185462699801867	0.771569465555295	1.0
MR-IVW	2-oxoarginine*	HMDB0004225	tyrosine	HMDB0000158	GCST90199903	met-d-Tyr	4:102938709-103438709	-0.245435546985227	0.0488281553165802	4.99468534543687e-07	1.0
MR-IVW	2-oxoarginine*	HMDB0004225	tyrosine	HMDB0000158	GCST90199903	met-d-Tyr	6:160310824-160819068	0.0199509743235529	0.0280821497141599	0.477424882373465	2.0
MR-IVW	sphingosine 1-phosphate	HMDB0000277	uridine	HMDB0000296	GCST90199657	GCST90200407	17:74160792-74684003	0.0991459348157627	0.121939868376507	0.416176580678516	2.0
MR-IVW	serine	HMDB0000187	4-hydroxyphenylpyruvate	HMDB0000707	bioa_018	GCST90200300	1:11610843-12110843	0.129020206001979	0.346772837486325	0.709848383136901	1.0
MR-IVW	serine	HMDB0000187	4-hydroxyphenylpyruvate	HMDB0000707	bioa_018	GCST90200300	1:119427250-120522606	0.0922671552235362	0.112093728086828	0.410436886549612	5.0
MR-IVW	serine	HMDB0000187	4-hydroxyphenylpyruvate	HMDB0000707	bioa_018	GCST90200300	2:27480940-27980940	-0.0453474231310692	0.312191143121875	0.884509293180969	1.0
MR-IVW	serine	HMDB0000187	4-hydroxyphenylpyruvate	HMDB0000707	bioa_018	GCST90200300	2:211315692-212076215	0.274506849356538	0.145728510270423	0.0596073732412358	1.0
MR-IVW	serine	HMDB0000187	4-hydroxyphenylpyruvate	HMDB0000707	bioa_018	GCST90200300	3:125660381-126160381	-0.521371652511001	0.357230206703448	0.144432032453749	1.0
MR-IVW	serine	HMDB0000187	4-hydroxyphenylpyruvate	HMDB0000707	bioa_018	GCST90200300	7:55551853-56922308	0.014562702959261	0.13046027493167	0.911120294319962	1.0
MR-IVW	serine	HMDB0000187	4-hydroxyphenylpyruvate	HMDB0000707	bioa_018	GCST90200300	8:126232621-126732621	0.121563420162059	0.296899563040479	0.682214657231572	1.0
MR-IVW	serine	HMDB0000187	4-hydroxyphenylpyruvate	HMDB0000707	bioa_018	GCST90200300	10:65065800-65565800	-0.468935519464897	0.351010213230463	0.18156242700152	1.0
MR-IVW	tyrosine	HMDB0000158	bilirubin (z,z)	HMDB0000054	bioa_021	M27716	4:99820973-100320973	1.40160135556617	0.625038442347073	0.0249339664658076	1.0
MR-IVW	tyrosine	HMDB0000158	bilirubin (z,z)	HMDB0000054	bioa_021	M27716	4:148735862-149235862	0.847220118361386	0.642103668652839	0.187020571607347	1.0
MR-IVW	tyrosine	HMDB0000158	bilirubin (z,z)	HMDB0000054	bioa_021	M27716	6:111242119-112017012	-0.16148332879023	0.163967687694695	0.324698500763525	1.0
MR-IVW	tyrosine	HMDB0000158	bilirubin (z,z)	HMDB0000054	bioa_021	M27716	6:112114361-112614361	-0.108224373338419	0.649346240030526	0.867632334778195	1.0
MR-IVW	tyrosine	HMDB0000158	bilirubin (z,z)	HMDB0000054	bioa_021	M27716	7:27926305-28426305	0.566606998257269	0.530745795835922	0.285715619870278	1.0
MR-IVW	tyrosine	HMDB0000158	bilirubin (z,z)	HMDB0000054	bioa_021	M27716	8:8933358-9433358	-1.23301160682699	0.668134368231372	0.0649714448253727	1.0
MR-IVW	tyrosine	HMDB0000158	bilirubin (z,z)	HMDB0000054	bioa_021	M27716	10:64816186-65575478	-0.250780871150738	0.528431121353344	0.635089022632531	1.0
MR-IVW	tyrosine	HMDB0000158	bilirubin (z,z)	HMDB0000054	bioa_021	M27716	11:61310081-61810081	-0.159439826255762	0.628380491713893	0.799703117833376	1.0
MR-IVW	tyrosine	HMDB0000158	bilirubin (z,z)	HMDB0000054	bioa_021	M27716	12:20701307-21201307	-0.772612463611389	0.663654295666196	0.244351436394399	1.0
MR-IVW	tyrosine	HMDB0000158	bilirubin (z,z)	HMDB0000054	bioa_021	M27716	12:46678393-47435518	-0.316820340558262	0.49283164086841	0.520316800507369	1.0
MR-IVW	tyrosine	HMDB0000158	bilirubin (z,z)	HMDB0000054	bioa_021	M27716	12:56615040-57115040	-0.138208410610081	0.378958545221191	0.715330967149236	1.0
MR-IVW	tyrosine	HMDB0000158	bilirubin (z,z)	HMDB0000054	bioa_021	M27716	12:57594049-58094049	0.857092447245752	0.568932055499335	0.131940532829217	1.0
MR-IVW	tyrosine	HMDB0000158	bilirubin (z,z)	HMDB0000054	bioa_021	M27716	12:59727701-60227701	-0.204365305764702	0.555454420796376	0.712929510195642	1.0
MR-IVW	tyrosine	HMDB0000158	bilirubin (z,z)	HMDB0000054	bioa_021	M27716	12:120845172-121674861	-0.0252817566354897	0.410828545326732	0.950930384556177	1.0
MR-IVW	tyrosine	HMDB0000158	bilirubin (z,z)	HMDB0000054	bioa_021	M27716	12:122092964-122592964	-0.0307897801520425	0.560373998767238	0.956182237413916	1.0
MR-IVW	tyrosine	HMDB0000158	bilirubin (z,z)	HMDB0000054	bioa_021	M27716	15:60649639-61149639	0.487707337621656	0.639438509326173	0.445635253290391	1.0
MR-IVW	tyrosine	HMDB0000158	bilirubin (z,z)	HMDB0000054	bioa_021	M27716	16:71153235-72438683	0.193187363206536	0.285648671775534	0.498843156142914	3.0
MR-IVW	tyrosine	HMDB0000158	creatinine	HMDB0000562	met-d-Tyr	GCST90200366	2:211293055-211793055	-1.6898862269475	0.548362469460229	0.0020582517697807	1.0
MR-IVW	tyrosine	HMDB0000158	creatinine	HMDB0000562	met-d-Tyr	GCST90200366	3:135701113-136607693	-0.170975661449126	0.484560132007751	0.72420303390782	1.0
MR-IVW	tyrosine	HMDB0000158	creatinine	HMDB0000562	met-d-Tyr	GCST90200366	3:186140627-186640627	-0.256458675781728	0.517835201773091	0.620422580721962	1.0
MR-IVW	tyrosine	HMDB0000158	creatinine	HMDB0000562	met-d-Tyr	GCST90200366	4:99789651-100289651	-0.31696070066155	0.425543908728506	0.456370474095891	1.0
MR-IVW	tyrosine	HMDB0000158	creatinine	HMDB0000562	met-d-Tyr	GCST90200366	4:124511762-125011762	0.979032319153521	0.67360570885258	0.14610704919101	1.0
MR-IVW	tyrosine	HMDB0000158	creatinine	HMDB0000562	met-d-Tyr	GCST90200366	5:89941256-90441256	0.72258005300549	0.629868912172093	0.251302621002726	1.0
MR-IVW	tyrosine	HMDB0000158	creatinine	HMDB0000562	met-d-Tyr	GCST90200366	6:43031486-43531486	0.543854116010956	0.674579104616736	0.420120324213684	1.0
MR-IVW	tyrosine	HMDB0000158	creatinine	HMDB0000562	met-d-Tyr	GCST90200366	6:110683901-112778738	-0.255432826945679	0.0831106739856722	0.0021163049484702	15.0
MR-IVW	tyrosine	HMDB0000158	creatinine	HMDB0000562	met-d-Tyr	GCST90200366	7:25715759-26215759	-0.410393449729051	0.651324332844432	0.528635198884435	1.0
MR-IVW	tyrosine	HMDB0000158	creatinine	HMDB0000562	met-d-Tyr	GCST90200366	7:27916442-28416442	-0.76680505770178	0.502993060503843	0.127387758986443	1.0
MR-IVW	tyrosine	HMDB0000158	creatinine	HMDB0000562	met-d-Tyr	GCST90200366	8:126236230-126736230	-1.32756646882419	0.43982720764441	0.0025412845765892	1.0
MR-IVW	tyrosine	HMDB0000158	creatinine	HMDB0000562	met-d-Tyr	GCST90200366	9:21884651-22384651	-0.74423479197636	0.626733137300926	0.235037255170784	1.0
MR-IVW	tyrosine	HMDB0000158	creatinine	HMDB0000562	met-d-Tyr	GCST90200366	10:64760672-65511176	0.114641990434541	0.434591068719698	0.791939590763246	1.0
MR-IVW	tyrosine	HMDB0000158	creatinine	HMDB0000562	met-d-Tyr	GCST90200366	11:8005408-8505408	-1.15886082474329	0.554160858122594	0.0365101978329941	1.0
MR-IVW	tyrosine	HMDB0000158	creatinine	HMDB0000562	met-d-Tyr	GCST90200366	11:61320783-61820783	-0.423382175886109	0.486624990579128	0.384279702733309	1.0
MR-IVW	tyrosine	HMDB0000158	creatinine	HMDB0000562	met-d-Tyr	GCST90200366	12:21081549-21581549	0.292945612984653	0.359547742665774	0.415208914472753	1.0
MR-IVW	tyrosine	HMDB0000158	creatinine	HMDB0000562	met-d-Tyr	GCST90200366	12:46690648-47449549	0.019452700641121	0.39490462464248	0.960712703930074	1.0
MR-IVW	tyrosine	HMDB0000158	creatinine	HMDB0000562	met-d-Tyr	GCST90200366	12:56615040-57115040	-0.358028362186247	0.296553224675081	0.227317079803395	1.0
MR-IVW	tyrosine	HMDB0000158	creatinine	HMDB0000562	met-d-Tyr	GCST90200366	12:59740603-60240603	0.44236158318102	0.666524937990949	0.50689292173352	1.0
MR-IVW	tyrosine	HMDB0000158	creatinine	HMDB0000562	met-d-Tyr	GCST90200366	12:121174574-121674574	0.520651977468123	0.261061768009316	0.0461123794335586	1.0
MR-IVW	tyrosine	HMDB0000158	creatinine	HMDB0000562	met-d-Tyr	GCST90200366	12:122076812-122576812	-0.235990785770286	0.560259303833066	0.673596576244503	1.0
MR-IVW	tyrosine	HMDB0000158	creatinine	HMDB0000562	met-d-Tyr	GCST90200366	14:102441854-102941854	-0.857464618573976	0.599607810675972	0.152704837842623	1.0
MR-IVW	tyrosine	HMDB0000158	creatinine	HMDB0000562	met-d-Tyr	GCST90200366	16:70194094-72795019	-0.075594257964035	0.141545400191832	0.593297473892134	6.0
MR-IVW	tyrosine	HMDB0000158	creatinine	HMDB0000562	met-d-Tyr	GCST90200366	16:79505446-80005446	1.14711007827183	0.625144826689936	0.066512961096819	1.0
MR-IVW	tyrosine	HMDB0000158	creatinine	HMDB0000562	met-d-Tyr	GCST90200366	19:45175460-45675460	0.335296317334225	0.609901978506551	0.582487815263255	1.0
MR-IVW	tyrosine	HMDB0000158	creatinine	HMDB0000562	met-d-Tyr	GCST90200366	20:42792364-43292364	1.05004721292164	0.614892094779027	0.0876932350677325	1.0
MR-IVW	tyrosine	HMDB0000158	creatinine	HMDB0000562	met-d-Tyr	GCST90200366	22:31926825-32426825	0.421095136488918	0.673541307058741	0.53184261640019	1.0
MR-IVW	tyrosine	HMDB0000158	creatinine	HMDB0000562	met-d-Tyr	GCST90200366	22:44074855-44574855	-0.0117145302112593	0.637918865684093	0.985348736349484	1.0
MR-IVW	creatine	HMDB0000064	taurocholate	HMDB0000036	GCST90200323	M18497	2:211290507-211790507	0.12803743546851	0.150065381355565	0.393542299310132	1.0
MR-IVW	creatine	HMDB0000064	taurocholate	HMDB0000036	GCST90200323	M18497	15:45404327-45904327	0.254205150707451	0.206384379782287	0.218058435547016	1.0
MR-IVW	n-stearoyl-sphingosine (d18:1/18:0)*	HMDB0004950	spermidine	HMDB0001257	GCST90200341	GCST90200423	10:64645010-65401382	-0.348090890693617	0.177047591403948	0.0492886121363525	1.0
MR-IVW	n-stearoyl-sphingosine (d18:1/18:0)*	HMDB0004950	spermidine	HMDB0001257	GCST90200341	GCST90200423	14:63982220-64482220	0.121182589337848	0.16384726957529	0.45953848620326	1.0
MR-IVW	n-stearoyl-sphingosine (d18:1/18:0)*	HMDB0004950	spermidine	HMDB0001257	GCST90200341	GCST90200423	18:55052269-55552269	0.255428150275269	0.181534293557659	0.159412036138803	1.0
MR-IVW	n-stearoyl-sphingosine (d18:1/18:0)*	HMDB0004950	spermidine	HMDB0001257	GCST90200341	GCST90200423	19:8013648-8513648	-0.0313355580650707	0.109501805214256	0.774751931244634	1.0
MR-IVW	n-acetylglucosaminylasparagine	HMDB0000489	valine	HMDB0000883	GCST90200316	M01649	4:178111987-178611987	0.0771699237274811	0.119262609397017	0.517593873457395	1.0
MR-IVW	n-acetylglucosaminylasparagine	HMDB0000489	valine	HMDB0000883	GCST90200316	M01649	6:167457759-167966043	0.0389204111401217	0.0454239151818514	0.391540815902773	2.0
MR-IVW	isovalerylcarnitine (c5)	HMDB0000688	isovalerylcarnitine (c5)	HMDB0000688	M34407	GCST90199747	5:130424076-131967050	0.771311422008563	0.0658343740101939	1.05616205466912e-31	2.0
MR-IVW	isovalerylcarnitine (c5)	HMDB0000688	isovalerylcarnitine (c5)	HMDB0000688	M34407	GCST90199747	15:40450022-40950022	0.856182612241712	0.0777983347739078	3.6090101072005e-28	1.0
MR-IVW	2-hydroxyglutarate	HMDB0059655	uridine	HMDB0000296	GCST90199865	M00606	14:91386532-91886532	-0.149557290396404	0.128191963196918	0.243345009148765	1.0
MR-IVW	glycine	HMDB0000123	threonine	HMDB0000167	bioa_008	bioa_019	1:75967169-76725029	-0.298668263584484	0.186784404993424	0.109820602599484	1.0
MR-IVW	glycine	HMDB0000123	threonine	HMDB0000167	bioa_008	bioa_019	1:120004506-120504506	0.120073623125664	0.221130061004907	0.587129802433266	1.0
MR-IVW	glycine	HMDB0000123	threonine	HMDB0000167	bioa_008	bioa_019	2:165258389-165758389	0.0692476109450379	0.27370597211479	0.800268213197201	1.0
MR-IVW	glycine	HMDB0000123	threonine	HMDB0000167	bioa_008	bioa_019	2:210575251-212439946	-0.173251067472403	0.0387775725017817	7.90221475841111e-06	6.0
MR-IVW	glycine	HMDB0000123	threonine	HMDB0000167	bioa_008	bioa_019	3:125660381-126160381	0.160641477525207	0.143686473636141	0.26356699336633	1.0
MR-IVW	glycine	HMDB0000123	threonine	HMDB0000167	bioa_008	bioa_019	4:186924683-187424683	0.168616118115315	0.272841615073328	0.536575338616175	1.0
MR-IVW	glycine	HMDB0000123	threonine	HMDB0000167	bioa_008	bioa_019	5:89976061-90476061	1.23581850161199	0.301125365889857	4.06067461337471e-05	1.0
MR-IVW	glycine	HMDB0000123	threonine	HMDB0000167	bioa_008	bioa_019	5:131494202-131994202	0.092599722154945	0.272352123985135	0.733856527927946	1.0
MR-IVW	glycine	HMDB0000123	threonine	HMDB0000167	bioa_008	bioa_019	6:160525578-161025578	-0.161076765683349	0.273474984182258	0.555861273608808	1.0
MR-IVW	glycine	HMDB0000123	threonine	HMDB0000167	bioa_008	bioa_019	7:55797215-56297215	-0.0497261968216702	0.139680328150763	0.721840565180898	1.0
MR-IVW	glycine	HMDB0000123	threonine	HMDB0000167	bioa_008	bioa_019	8:8933358-9433358	0.197919757644634	0.112582342232442	0.0787475093200029	1.0
MR-IVW	glycine	HMDB0000123	threonine	HMDB0000167	bioa_008	bioa_019	8:126232077-126732077	0.24587532276227	0.159970932181048	0.12429330937219	1.0
MR-IVW	glycine	HMDB0000123	threonine	HMDB0000167	bioa_008	bioa_019	9:5720079-6894932	-0.0781533397338911	0.176078239261505	0.65714687537966	3.0
MR-IVW	glycine	HMDB0000123	threonine	HMDB0000167	bioa_008	bioa_019	9:135887106-136387106	0.165972821194762	0.21639220494754	0.443081515526513	1.0
MR-IVW	glycine	HMDB0000123	threonine	HMDB0000167	bioa_008	bioa_019	10:64798306-65575478	0.267399732601566	0.236218845054388	0.257634434415671	1.0
MR-IVW	glycine	HMDB0000123	threonine	HMDB0000167	bioa_008	bioa_019	12:46859387-47359387	1.51182937795721	0.230391554092839	5.3090815855554297e-11	1.0
MR-IVW	glycine	HMDB0000123	threonine	HMDB0000167	bioa_008	bioa_019	12:56611458-57111458	2.68183401132841	0.297617801723271	2.0418602428117202e-19	1.0
MR-IVW	glycine	HMDB0000123	threonine	HMDB0000167	bioa_008	bioa_019	15:58217095-58717095	0.207904716948368	0.279441823855336	0.45687647510498	1.0
MR-IVW	glycine	HMDB0000123	threonine	HMDB0000167	bioa_008	bioa_019	16:80861176-81361176	-0.214210151889499	0.123321906672136	0.0823871708699114	1.0
MR-IVW	glycine	HMDB0000123	threonine	HMDB0000167	bioa_008	bioa_019	17:45188952-45974996	0.0157945082350897	0.258926364509725	0.951359209057154	1.0
MR-IVW	glycine	HMDB0000123	threonine	HMDB0000167	bioa_008	bioa_019	19:17984588-18484588	0.760485603242708	0.279693123664106	0.0065479608099731	1.0
MR-IVW	ornithine	HMDB0000214	citrulline	HMDB0000904	bioa_014	M02132	2:219037276-219805573	0.472335303420574	0.321188006325989	0.141402507486612	1.0
MR-IVW	ornithine	HMDB0000214	citrulline	HMDB0000904	bioa_014	M02132	4:144415809-145209327	0.201177246446319	0.289192291766586	0.486646683566028	1.0
MR-IVW	ornithine	HMDB0000214	citrulline	HMDB0000904	bioa_014	M02132	6:131638147-132138147	0.17706455752436	0.260389055182881	0.496504460907139	1.0
MR-IVW	ornithine	HMDB0000214	citrulline	HMDB0000904	bioa_014	M02132	9:135887106-136387106	1.08831880544115	0.308356994874991	0.0004164845611232	1.0
MR-IVW	ornithine	HMDB0000214	citrulline	HMDB0000904	bioa_014	M02132	10:97138162-97638162	1.10812726034	0.347124202034216	0.001411408939286	1.0
MR-IVW	ornithine	HMDB0000214	citrulline	HMDB0000904	bioa_014	M02132	12:46964292-47464292	0.983000919135101	0.28323755297113	0.0005193196899719	1.0
MR-IVW	ornithine	HMDB0000214	citrulline	HMDB0000904	bioa_014	M02132	12:132819894-133319894	0.686704036664123	0.370820179798627	0.0640470994814431	1.0
MR-IVW	ornithine	HMDB0000214	citrulline	HMDB0000904	bioa_014	M02132	16:68152686-68652686	0.0414283171932669	0.317617098481713	0.896222449100445	1.0
MR-IVW	ornithine	HMDB0000214	citrulline	HMDB0000904	bioa_014	M02132	19:12789284-13289284	0.377652599186049	0.321004709308142	0.239406878796789	1.0
MR-IVW	histidine	HMDB0000177	urate	HMDB0000289	GCST90200377	GCST90200307	2:211293055-211793055	0.128239053438168	0.173836693670665	0.460697735335437	1.0
MR-IVW	histidine	HMDB0000177	urate	HMDB0000289	GCST90200377	GCST90200307	12:96129884-96629884	-0.0314918490464775	0.142848266736719	0.825515537195217	1.0
MR-IVW	isoleucine	HMDB0000172	phenylalanine	HMDB0000159	met-d-Ile	bioa_016	2:27480940-28253174	-0.348391977356108	0.1052861823379	0.0009362983711706	1.0
MR-IVW	isoleucine	HMDB0000172	phenylalanine	HMDB0000159	met-d-Ile	bioa_016	2:165251927-165751927	-0.378851962121707	0.161076514507525	0.0186727749373486	1.0
MR-IVW	isoleucine	HMDB0000172	phenylalanine	HMDB0000159	met-d-Ile	bioa_016	4:88890833-89475171	0.0529412334607243	0.072225420819542	0.463558429394808	1.0
MR-IVW	isoleucine	HMDB0000172	phenylalanine	HMDB0000159	met-d-Ile	bioa_016	8:76193463-76693463	0.0339611596243484	0.203360237271579	0.867370048924788	1.0
MR-IVW	isoleucine	HMDB0000172	phenylalanine	HMDB0000159	met-d-Ile	bioa_016	12:56611458-57111458	0.313469573345342	0.145326645037244	0.0310056644439093	1.0
MR-IVW	isoleucine	HMDB0000172	phenylalanine	HMDB0000159	met-d-Ile	bioa_016	16:69865519-70914672	0.148690245205617	0.101149826670486	0.141561753983365	1.0
MR-IVW	isoleucine	HMDB0000172	phenylalanine	HMDB0000159	met-d-Ile	bioa_016	19:49069664-49569664	-0.222962162791463	0.166638387736521	0.180896436789433	1.0
MR-IVW	betaine	HMDB0000043	dihydroorotate	HMDB03349	M03141	GCST90200444	2:211337631-211837631	0.215419706944508	0.133511318376796	0.106637232560879	1.0
MR-IVW	betaine	HMDB0000043	dihydroorotate	HMDB03349	M03141	GCST90200444	5:78095798-78666416	0.102527246445984	0.0861888187195044	0.234217206984727	2.0
MR-IVW	betaine	HMDB0000043	dihydroorotate	HMDB03349	M03141	GCST90200444	12:30349-530349	0.0066599127554144	0.16043019478925	0.966887058091206	1.0
MR-IVW	histidine	HMDB0000177	creatinine	HMDB0000562	GCST90200377	GCST90200366	2:211293055-211793055	-0.536232636775841	0.174005710099622	0.0020582517697807	1.0
MR-IVW	histidine	HMDB0000177	creatinine	HMDB0000562	GCST90200377	GCST90200366	12:96129884-96629884	-0.0532362876912294	0.143064046796513	0.709807177012275	1.0
MR-IVW	thyroxine	HMDB0000248	anthranilate	HMDB0001123	GCST90200293	GCST90200324	2:234397317-234897317	-0.737200874023744	0.198230151394966	0.0002000811976151	1.0
MR-IVW	thyroxine	HMDB0000248	anthranilate	HMDB0001123	GCST90200293	GCST90200324	12:121166650-121666650	-0.0251352743644907	0.218890191743196	0.908579458237969	1.0
MR-IVW	n-acetylglucosaminylasparagine	HMDB0000489	alanine	HMDB0000161	GCST90200316	met-d-Ala	4:178111987-178611987	-0.0111365438033024	0.0294629713432474	0.705442176288969	1.0
MR-IVW	n-acetylglucosaminylasparagine	HMDB0000489	alanine	HMDB0000161	GCST90200316	met-d-Ala	6:167457759-167966043	0.0071124077022559	0.0103731988700222	0.492932390543577	4.0
MR-IVW	n-acetylglucosaminylasparagine	HMDB0000489	alanine	HMDB0000161	GCST90200316	met-d-Ala	14:94594947-95094947	-0.0984402629310982	0.0345861378985625	0.0044239587021081	1.0
MR-IVW	n-acetylglucosaminylasparagine	HMDB0000489	alanine	HMDB0000161	GCST90200316	met-d-Ala	17:64055051-64555051	-0.0957280748499061	0.0340463235116551	0.0049280321219001	1.0
MR-IVW	trans-urocanate	HMDB0000301	glycohyocholate	HMDB0000138	GCST90200416	GCST90199935	8:17963874-18463874	-0.0524100346968769	0.191853547100644	0.784716925724424	1.0
MR-IVW	trans-urocanate	HMDB0000301	glycohyocholate	HMDB0000138	GCST90200416	GCST90199935	12:96124750-96624750	0.0327056338906308	0.0572608397102776	0.567884884543349	1.0
MR-IVW	trans-urocanate	HMDB0000301	glycohyocholate	HMDB0000138	GCST90200416	GCST90199935	19:51269710-51769710	0.0222697698969716	0.190941004672961	0.907151933108257	1.0
MR-IVW	aspartate	HMDB0000191	gluconate	HMDB0000625	GCST90200370	GCST90200373	3:56598999-57098999	-0.0686982165155673	0.119207359211283	0.564418004714628	1.0
MR-IVW	aspartate	HMDB0000191	gluconate	HMDB0000625	GCST90200370	GCST90200373	5:36388589-36888589	-0.147285797290462	0.178702269066212	0.409827875420516	1.0
MR-IVW	isoleucine	HMDB0000172	n-acetylaspartate (naa)	HMDB0000812	bioa_010	GCST90199665	2:27480940-27980940	-0.478203094840875	0.472519999074096	0.311525045074814	1.0
MR-IVW	isoleucine	HMDB0000172	n-acetylaspartate (naa)	HMDB0000812	bioa_010	GCST90199665	4:88976422-89476422	0.0927665457521264	0.257210352988494	0.718350549545627	1.0
MR-IVW	isoleucine	HMDB0000172	n-acetylaspartate (naa)	HMDB0000812	bioa_010	GCST90199665	12:56615040-57115040	0.989309543563555	0.521519498630725	0.0578312142532307	1.0
MR-IVW	isoleucine	HMDB0000172	n-acetylaspartate (naa)	HMDB0000812	bioa_010	GCST90199665	16:70059237-70559237	-0.0362378493669802	0.338799606781133	0.914821079663016	1.0
MR-IVW	aspartate	HMDB0000191	cytidine	HMDB0000089	GCST90200370	GCST90200429	3:56598999-57098999	0.0487420932019163	0.122637912695363	0.691037725963941	1.0
MR-IVW	aspartate	HMDB0000191	cytidine	HMDB0000089	GCST90200370	GCST90200429	5:36388589-36888589	0.0484879796519083	0.183849967102102	0.79198283055107	1.0
MR-IVW	creatinine	HMDB0000562	eicosapentaenoate (epa; 20:5n3)	HMDB0001999	GCST90200366	GCST90200349	16:20142332-20642332	-0.241119647406653	0.172760817162808	0.162809432031152	1.0
MR-IVW	alpha-tocopherol	HMDB0001893	xanthine	HMDB0000292	GCST90200302	M03147	1:62651807-63403953	-0.190950588056409	0.204589915774724	0.350647889704459	1.0
MR-IVW	bilirubin (z,z)	HMDB0000054	cysteine	HMDB0000574	M27716	M31453	2:234140469-234918570	-0.0576510192221229	0.0389533913662991	0.138873246666661	1.0
MR-IVW	retinol (vitamin a)	HMDB0000305	glutamine	HMDB0000641	GCST90200405	GCST90200419	18:28939457-29439457	-0.263223577472173	0.162334550148874	0.104912952294499	1.0
MR-IVW	retinol (vitamin a)	HMDB0000305	glutamine	HMDB0000641	GCST90200405	GCST90200419	20:38915692-39415692	-0.0123286710584737	0.167351819880396	0.941273624274965	1.0
MR-IVW	ornithine	HMDB0000214	sarcosine	HMDB0000271	GCST90200404	bioa_031	6:131644358-132144358	-0.0016051107973631	0.076433847493516	0.983245655676504	1.0
MR-IVW	citrate	HMDB0000094	1-methylurate	HMDB0003099	M01564	M34395	5:14625868-15125868	-0.292930912872946	0.19681295708651	0.136652792031434	1.0
MR-IVW	citrate	HMDB0000094	1-methylurate	HMDB0003099	M01564	M34395	9:84927464-85427464	-0.214466975782488	0.214466975782488	0.317310507862914	1.0
MR-IVW	citrate	HMDB0000094	1-methylurate	HMDB0003099	M01564	M34395	17:6345930-6933878	-0.11130571092457	0.128050345243592	0.384719166419743	2.0
MR-IVW	citrate	HMDB0000094	1-methylurate	HMDB0003099	M01564	M34395	22:18904608-19404608	0.181449232312771	0.195057924736229	0.352250687955077	1.0
MR-IVW	adenosine	HMDB0000050	3-methyl-2-oxovalerate	HMDB0000491	M00555	GCST90199631	1:109564880-110064880	0.110009780907451	0.163974386727484	0.50228670410667	1.0
MR-IVW	adenosine	HMDB0000050	3-methyl-2-oxovalerate	HMDB0000491	M00555	GCST90199631	6:96128415-96628415	-0.144896739241523	0.169905891070138	0.393766974736048	1.0
MR-IVW	myo-inositol	HMDB0000211	3-aminoisobutyrate	HMDB0002166	M19934	GCST90200310	16:24681798-25181798	-0.051384998446733	0.132723353869355	0.698638738183547	1.0
MR-IVW	myo-inositol	HMDB0000211	3-aminoisobutyrate	HMDB0002166	M19934	GCST90200310	19:18368867-18868867	0.24558274153316	0.132051590221998	0.0629211223891532	1.0
MR-IVW	5-methylthioadenosine (mta)	HMDB0001173	orotate	HMDB0000226	GCST90200359	GCST90200392	2:211290507-211790507	-0.244006512189505	0.15361824562372	0.112196960708792	1.0
MR-IVW	5-methylthioadenosine (mta)	HMDB0001173	orotate	HMDB0000226	GCST90200359	GCST90200392	6:149659491-150411114	-0.0503091775356571	0.155266020447296	0.745923469942145	1.0
MR-IVW	5-methylthioadenosine (mta)	HMDB0001173	orotate	HMDB0000226	GCST90200359	GCST90200392	6:160319068-160819068	0.0315678933485369	0.179237991230345	0.860197484578561	1.0
MR-IVW	5-methylthioadenosine (mta)	HMDB0001173	orotate	HMDB0000226	GCST90200359	GCST90200392	16:16009596-16509596	-0.243282901532545	0.165127010575118	0.140668076610138	1.0
MR-IVW	5,6-dihydrothymine	HMDB0000079	5-acetylamino-6-formylamino-3-methyluracil	HMDB0011105	GCST90200339	GCST90200680	22:50721854-51221854	-0.0611277589223576	0.167000065361904	0.714339450450376	1.0
MR-IVW	serine	HMDB0000187	1-methylurate	HMDB0003099	M32315	M34395	1:119966025-120466025	-0.0442672858144895	0.114574151519855	0.699227377203946	1.0
MR-IVW	serine	HMDB0000187	1-methylurate	HMDB0003099	M32315	M34395	2:211323559-211823559	0.226396809340329	0.152891351762301	0.138668078414144	1.0
MR-IVW	serine	HMDB0000187	1-methylurate	HMDB0003099	M32315	M34395	7:55822010-56322010	-0.207174064327806	0.160738498185366	0.19743671740097	1.0
MR-IVW	pantothenate	HMDB0000210	glucose	HMDB0000122	M01508	met-d-Glucose	2:27200724-27700724	-0.084113699389515	0.0399323574971512	0.0351692266979311	1.0
MR-IVW	alanine	HMDB0000161	citrulline	HMDB0000904	bioa_001	M02132	1:206985954-207485954	-0.58417983526583	0.367816933315522	0.112233142968295	1.0
MR-IVW	alanine	HMDB0000161	citrulline	HMDB0000904	bioa_001	M02132	2:27143030-28594285	-0.493066176237414	0.232836805445445	0.034204969578674	1.0
MR-IVW	alanine	HMDB0000161	citrulline	HMDB0000904	bioa_001	M02132	2:64958074-65458074	1.07235176857175	0.319824211679291	0.0007995769809811	1.0
MR-IVW	alanine	HMDB0000161	citrulline	HMDB0000904	bioa_001	M02132	3:71155270-71655270	0.272773192695014	0.545546385390027	0.617075077451974	1.0
MR-IVW	alanine	HMDB0000161	citrulline	HMDB0000904	bioa_001	M02132	4:88976422-89476422	-0.881513260156538	0.516749152505556	0.0880299860201924	1.0
MR-IVW	alanine	HMDB0000161	citrulline	HMDB0000904	bioa_001	M02132	7:72732874-73232874	0.507969785499714	0.489156089740467	0.299055232507362	1.0
MR-IVW	alanine	HMDB0000161	citrulline	HMDB0000904	bioa_001	M02132	8:145568681-146068681	0.0987854821975444	0.559784399119423	0.859924253238215	1.0
MR-IVW	alanine	HMDB0000161	citrulline	HMDB0000904	bioa_001	M02132	9:4040541-4540541	0.762161285703229	0.498336225267495	0.126162397742481	1.0
MR-IVW	alanine	HMDB0000161	citrulline	HMDB0000904	bioa_001	M02132	11:116336283-116836283	-0.0627667420588629	0.51468728488268	0.902937651007572	1.0
MR-IVW	alanine	HMDB0000161	citrulline	HMDB0000904	bioa_001	M02132	12:46636543-47713425	0.592335848281545	0.499004130316472	0.235213435459552	2.0
MR-IVW	alanine	HMDB0000161	citrulline	HMDB0000904	bioa_001	M02132	12:56615040-57115040	-0.576561080443747	0.274102808735551	0.0354266022150095	1.0
MR-IVW	alanine	HMDB0000161	citrulline	HMDB0000904	bioa_001	M02132	12:59727701-60227701	0.646785035020998	0.401006721713017	0.10676553426808	1.0
MR-IVW	alanine	HMDB0000161	citrulline	HMDB0000904	bioa_001	M02132	14:75116447-75616447	0.537050395376172	0.570616045087183	0.346614432503051	1.0
MR-IVW	alanine	HMDB0000161	citrulline	HMDB0000904	bioa_001	M02132	16:69621701-70931491	-0.384593887741854	0.254921572710361	0.131381773063101	3.0
MR-IVW	alanine	HMDB0000161	citrulline	HMDB0000904	bioa_001	M02132	17:40568584-41068584	-0.101261625492087	0.582254346579505	0.861933801629759	1.0
MR-IVW	alanine	HMDB0000161	citrulline	HMDB0000904	bioa_001	M02132	22:18906543-19406543	-0.415782488608343	0.589025192195154	0.480261302753424	1.0
MR-IVW	threonine	HMDB0000167	citrulline	HMDB0000904	bioa_019	GCST90200403	2:27191397-28253174	0.42218353189696	0.206010124468581	0.0404294758952864	1.0
MR-IVW	threonine	HMDB0000167	citrulline	HMDB0000904	bioa_019	GCST90200403	6:126521687-127323798	0.494931497915201	0.326720324079299	0.129811003567559	1.0
MR-IVW	threonine	HMDB0000167	citrulline	HMDB0000904	bioa_019	GCST90200403	8:74631674-75131674	0.0709373650811112	0.190186920587784	0.709157664984535	1.0
MR-IVW	threonine	HMDB0000167	citrulline	HMDB0000904	bioa_019	GCST90200403	12:46636543-47464292	0.578645677994813	0.427608739528436	0.175987613694277	2.0
MR-IVW	threonine	HMDB0000167	citrulline	HMDB0000904	bioa_019	GCST90200403	12:56615040-57115040	-0.45185901448679	0.208487674297912	0.0302106422623159	1.0
MR-IVW	threonine	HMDB0000167	citrulline	HMDB0000904	bioa_019	GCST90200403	12:59727701-60227701	1.24776143400745	0.330521983241399	0.0001599281612879	1.0
MR-IVW	threonine	HMDB0000167	citrulline	HMDB0000904	bioa_019	GCST90200403	16:1654524-2154524	-0.150729391669829	0.239724507052004	0.52950561550872	1.0
MR-IVW	threonine	HMDB0000167	citrulline	HMDB0000904	bioa_019	GCST90200403	20:42792364-43292364	-0.17006008863412	0.322869249617827	0.598391492051998	1.0
MR-IVW	spermidine	HMDB0001257	urate	HMDB0000289	bioa_033	M01604	1:247760300-248289451	-0.0268387627300873	0.0880745505588518	0.760573485873286	2.0
MR-IVW	citrate	HMDB0000094	threonine	HMDB0000167	met-d-Citrate	GCST90200432	1:206967359-207467359	-0.648455393973522	0.286730040381395	0.0237249891391432	1.0
MR-IVW	citrate	HMDB0000094	threonine	HMDB0000167	met-d-Citrate	GCST90200432	2:6909613-7409613	-0.330232303092214	0.668321046652548	0.62121984103338	1.0
MR-IVW	citrate	HMDB0000094	threonine	HMDB0000167	met-d-Citrate	GCST90200432	2:211290507-211790507	2.96349186512316	0.402263153748312	1.74448003735152e-13	1.0
MR-IVW	citrate	HMDB0000094	threonine	HMDB0000167	met-d-Citrate	GCST90200432	2:241907241-242693157	0.410265162200045	0.596011102887732	0.491231430922418	1.0
MR-IVW	citrate	HMDB0000094	threonine	HMDB0000167	met-d-Citrate	GCST90200432	4:77164144-77664144	-0.183396894749177	0.555303581284125	0.741200338606583	1.0
MR-IVW	citrate	HMDB0000094	threonine	HMDB0000167	met-d-Citrate	GCST90200432	5:14438417-15122542	-0.144554933515704	0.112758572289832	0.199847487525057	5.0
MR-IVW	citrate	HMDB0000094	threonine	HMDB0000167	met-d-Citrate	GCST90200432	5:43252947-44074677	0.741875413290031	0.384182135145796	0.0534767080983501	1.0
MR-IVW	citrate	HMDB0000094	threonine	HMDB0000167	met-d-Citrate	GCST90200432	5:176569252-177069252	-1.00431726645017	0.658022856654608	0.126943877205841	1.0
MR-IVW	citrate	HMDB0000094	threonine	HMDB0000167	met-d-Citrate	GCST90200432	6:18111878-18611878	0.451956891050494	0.495473864066157	0.36167870637624	1.0
MR-IVW	citrate	HMDB0000094	threonine	HMDB0000167	met-d-Citrate	GCST90200432	6:160159894-160659894	0.964149545245548	0.602840504102508	0.109744113491614	1.0
MR-IVW	citrate	HMDB0000094	threonine	HMDB0000167	met-d-Citrate	GCST90200432	7:72772933-73272933	-0.460103806507917	0.365761564012067	0.208415725891635	1.0
MR-IVW	citrate	HMDB0000094	threonine	HMDB0000167	met-d-Citrate	GCST90200432	8:126256694-126756694	0.31855644925745	0.343988960951193	0.354411730104861	1.0
MR-IVW	citrate	HMDB0000094	threonine	HMDB0000167	met-d-Citrate	GCST90200432	9:95648531-96148531	1.039303514079	0.595005389199305	0.0806871734029748	1.0
MR-IVW	citrate	HMDB0000094	threonine	HMDB0000167	met-d-Citrate	GCST90200432	10:5959218-6459218	0.658652786745875	0.66476700296147	0.321782044271204	1.0
MR-IVW	citrate	HMDB0000094	threonine	HMDB0000167	met-d-Citrate	GCST90200432	10:64654071-65607438	-0.703541215483043	0.464656124548167	0.1299975440075	1.0
MR-IVW	citrate	HMDB0000094	threonine	HMDB0000167	met-d-Citrate	GCST90200432	10:94589724-95089724	2.34508590727678	0.622219506336056	0.0001639655916001	1.0
MR-IVW	citrate	HMDB0000094	threonine	HMDB0000167	met-d-Citrate	GCST90200432	11:61356683-61856683	-1.6828802967068	0.476125251330396	0.0004084968005563	1.0
MR-IVW	citrate	HMDB0000094	threonine	HMDB0000167	met-d-Citrate	GCST90200432	12:20812570-21569526	-0.416441869486179	0.449374687647841	0.354074982898969	1.0
MR-IVW	citrate	HMDB0000094	threonine	HMDB0000167	met-d-Citrate	GCST90200432	12:120844110-121665390	0.270327262071479	0.336992623575141	0.422451385047304	1.0
MR-IVW	citrate	HMDB0000094	threonine	HMDB0000167	met-d-Citrate	GCST90200432	14:94594947-95094947	1.46425377726216	0.641103681206297	0.0223740089723186	1.0
MR-IVW	citrate	HMDB0000094	threonine	HMDB0000167	met-d-Citrate	GCST90200432	14:102387585-102887585	0.261531381227695	0.602689131632155	0.664331458301857	1.0
MR-IVW	citrate	HMDB0000094	threonine	HMDB0000167	met-d-Citrate	GCST90200432	15:42429423-42929423	0.410551730728275	0.56923351524498	0.470764296638668	1.0
MR-IVW	citrate	HMDB0000094	threonine	HMDB0000167	met-d-Citrate	GCST90200432	15:43028726-45186579	1.10084425025069	0.382714352991332	0.0040222402306124	1.0
MR-IVW	citrate	HMDB0000094	threonine	HMDB0000167	met-d-Citrate	GCST90200432	16:58436602-58936602	0.461735187668534	0.696202494511831	0.507189876408553	1.0
MR-IVW	citrate	HMDB0000094	threonine	HMDB0000167	met-d-Citrate	GCST90200432	17:6092241-7020419	-0.038554825494324	0.105809767657958	0.715575239412231	9.0
MR-IVW	citrate	HMDB0000094	threonine	HMDB0000167	met-d-Citrate	GCST90200432	17:57343504-58184169	-0.281362108753726	0.467191732167255	0.547013595542711	1.0
MR-IVW	citrate	HMDB0000094	threonine	HMDB0000167	met-d-Citrate	GCST90200432	18:76910235-77410235	0.0765369451637294	0.619905299246932	0.901738457191537	1.0
MR-IVW	citrate	HMDB0000094	threonine	HMDB0000167	met-d-Citrate	GCST90200432	20:62104494-62604494	1.18870255719184	0.691630476369463	0.0856697344581348	1.0
MR-IVW	citrate	HMDB0000094	threonine	HMDB0000167	met-d-Citrate	GCST90200432	22:18883605-19740639	0.0366301126821318	0.179763789487961	0.838534779482413	1.0
MR-IVW	arginine	HMDB0000517	pyruvate	HMDB0000243	GCST90200372	M00599	4:77758299-78258299	-0.0604882793770672	0.195423671833602	0.756923103409379	1.0
MR-IVW	arginine	HMDB0000517	pyruvate	HMDB0000243	GCST90200372	M00599	6:131644358-132148208	-0.108004549452166	0.130096389112836	0.406432114846317	1.0
MR-IVW	arginine	HMDB0000517	pyruvate	HMDB0000243	GCST90200372	M00599	10:99896895-100396895	0.0180057051311807	0.126039935918267	0.886403006367065	1.0
MR-IVW	kynurenate	HMDB0000715	3-ureidopropionate	HMDB0000026	GCST90200454	GCST90200283	1:241463402-241963402	0.0299854055483457	0.0545443589790271	0.582495332054878	1.0
MR-IVW	kynurenate	HMDB0000715	3-ureidopropionate	HMDB0000026	GCST90200454	GCST90200283	4:170711647-171211647	0.152107855125827	0.138895978596642	0.27346378057929	1.0
MR-IVW	kynurenate	HMDB0000715	3-ureidopropionate	HMDB0000026	GCST90200454	GCST90200283	16:58517848-59017848	-0.219522108105291	0.158983209021483	0.167344152510255	1.0
MR-IVW	n-formylanthranilic acid	HMDB0004089	caffeine	HMDB0001847	GCST90199960	GCST90200436	2:143548189-144048189	-0.100220726182069	0.118085078660358	0.396039196886341	1.0
MR-IVW	n-formylanthranilic acid	HMDB0004089	caffeine	HMDB0001847	GCST90199960	GCST90200436	17:75643177-76448530	0.0572734643695229	0.0314054024750017	0.0682001752678807	1.0
MR-IVW	docosahexaenoate (dha; 22:6n3)	HMDB0002183	gluconate	HMDB0000625	GCST90199651	GCST90200373	11:61376206-61876206	0.20143793513575	0.171770551872549	0.240910038482555	1.0
MR-IVW	arginine	HMDB0000517	phenylalanine	HMDB0000159	GCST90200372	M00064	4:77758299-78258299	0.145392556113687	0.193856741484915	0.453254704753734	1.0
MR-IVW	arginine	HMDB0000517	phenylalanine	HMDB0000159	GCST90200372	M00064	6:131644358-132148208	-0.180664808119974	0.129046291514268	0.161513318467543	1.0
MR-IVW	arginine	HMDB0000517	phenylalanine	HMDB0000159	GCST90200372	M00064	10:99896895-100396895	0.0729344993511108	0.125030570316191	0.559668927199414	1.0
MR-IVW	myo-inositol	HMDB0000211	alpha-ketoglutarate	HMDB0000208	GCST90200401	M33453	16:24676314-25176314	0.104222014666736	0.200426951282186	0.603063575093934	1.0
MR-IVW	glycohyocholate	HMDB0000138	1,7-dimethylurate	HMDB0011103	GCST90199935	M34400	10:45742470-46242470	0.135710808679577	0.201627487181086	0.500898354390423	1.0
MR-IVW	glycohyocholate	HMDB0000138	1,7-dimethylurate	HMDB0011103	GCST90199935	M34400	17:28409010-28909010	-0.212194112344443	0.169755289875554	0.21129954733371	1.0
MR-IVW	tryptophan betaine	HMDB0061115	tryptophan betaine	HMDB0061115	M37097	GCST90199819	5:131491696-131991696	1.07745585421733	0.0925941290652732	2.6935802848814602e-31	1.0
MR-IVW	4-methyl-2-oxopentanoate	HMDB0000695	citrate	HMDB0000094	M22116	M01564	4:88976422-89476422	0.234103332759619	0.156068888506413	0.133614402537716	1.0
MR-IVW	4-methyl-2-oxopentanoate	HMDB0000695	citrate	HMDB0000094	M22116	M01564	13:48209901-48709901	0.28858753666574	0.180367210416088	0.109598583399116	1.0
MR-IVW	citrate	HMDB0000094	cystine	HMDB0000192	M01564	M31454	5:14625868-15125868	0.0889283576588445	0.319095871599383	0.78048386980227	1.0
MR-IVW	citrate	HMDB0000094	cystine	HMDB0000192	M01564	M31454	9:84927464-85427464	0.304833748155713	0.347617432107391	0.380528420832682	1.0
MR-IVW	citrate	HMDB0000094	cystine	HMDB0000192	M01564	M31454	17:6345930-6933878	-0.267783885905335	0.20752600579487	0.196924641522729	2.0
MR-IVW	citrate	HMDB0000094	cystine	HMDB0000192	M01564	M31454	22:18904608-19404608	0.336520455556807	0.316125276432152	0.287094951726101	1.0
MR-IVW	3-methyl-2-oxobutyrate	HMDB0000019	1,7-dimethylurate	HMDB0011103	M21047	M34400	4:88976422-89476422	-0.163243296972428	0.194127163967211	0.400398865140671	1.0
MR-IVW	bilirubin (z,z)	HMDB0000054	methionine	HMDB0000696	M27716	M01302	2:234140469-234918570	-0.0103252595779657	0.0387197234173718	0.789725820928052	1.0
MR-IVW	4-acetamidobutanoate	HMDB0003681	serine	HMDB0000187	M01558	bioa_018	8:18010431-18510431	0.0108731897917047	0.0291506428732036	0.709148443959981	1.0
MR-IVW	4-acetamidobutanoate	HMDB0003681	serine	HMDB0000187	M01558	bioa_018	18:22536478-23036478	-0.0179284451217753	0.0853735481989348	0.833667673035124	1.0
MR-IVW	arachidonate (20:4n6)	HMDB0001043	4-acetamidobutanoate	HMDB0003681	M01110	GCST90200311	11:61330635-61830635	-0.0097644804302138	0.0499378077360698	0.844975845944043	1.0
MR-IVW	uridine	HMDB0000296	taurochenodeoxycholate	HMDB0000951	M00606	M18494	1:20665172-21165172	0.171593343894555	0.209725198093346	0.413253375493641	1.0
MR-IVW	uridine	HMDB0000296	taurochenodeoxycholate	HMDB0000951	M00606	M18494	7:47852911-48352911	-0.365122795955064	0.211901622652492	0.0848746153737247	1.0
MR-IVW	uridine	HMDB0000296	taurochenodeoxycholate	HMDB0000951	M00606	M18494	22:50721752-51221752	-0.0438325133972689	0.144837870356194	0.762170645794142	1.0
MR-IVW	creatine	HMDB0000064	3-methyl-2-oxovalerate	HMDB0000491	M27718	M15676	2:211346498-211846498	0.0446860392162084	0.119162771243222	0.707660466654551	1.0
MR-IVW	tryptophan	HMDB0000929	valine	HMDB0000883	M00054	bioa_022	3:20813578-21313578	0.0598535208599624	0.0463980781860173	0.197050658099496	1.0
MR-IVW	tryptophan	HMDB0000929	valine	HMDB0000883	M00054	bioa_022	3:189559163-190059163	0.0724145145288469	0.0535610314562481	0.176375315283293	1.0
MR-IVW	tryptophan	HMDB0000929	valine	HMDB0000883	M00054	bioa_022	4:156579823-157079823	-0.0760750173373045	0.0433723017886565	0.0794305071459531	1.0
MR-IVW	tryptophan	HMDB0000929	valine	HMDB0000883	M00054	bioa_022	5:142947848-143447848	0.0437533302157772	0.0463980171959461	0.345680902923083	1.0
MR-IVW	tryptophan	HMDB0000929	valine	HMDB0000883	M00054	bioa_022	5:153760041-154260041	-0.0496513644218408	0.0535613424183828	0.353926534282836	1.0
MR-IVW	tryptophan	HMDB0000929	valine	HMDB0000883	M00054	bioa_022	6:111281159-111781159	-0.030308489097942	0.0448350430442926	0.499040645057068	1.0
MR-IVW	tryptophan	HMDB0000929	valine	HMDB0000883	M00054	bioa_022	6:125293311-125793311	0.0077884788229268	0.0480770297711587	0.871305853869803	1.0
MR-IVW	tryptophan	HMDB0000929	valine	HMDB0000883	M00054	bioa_022	7:14057409-14557409	-0.0457130783484932	0.0518288870164323	0.377776807269657	1.0
MR-IVW	tryptophan	HMDB0000929	valine	HMDB0000883	M00054	bioa_022	11:116404435-116904435	0.144286590087895	0.0518270797729501	0.0053693034169046	1.0
MR-IVW	tryptophan	HMDB0000929	valine	HMDB0000883	M00054	bioa_022	16:53794515-54294515	-0.0251739272731683	0.0535615473897209	0.638355017565119	1.0
MR-IVW	acetylphosphate	HMDB0001494	pyruvate	HMDB0000243	M15488	met-d-Pyruvate	1:109564880-110064880	0.0127911667809525	0.043987195342023	0.771209669114748	1.0
MR-IVW	acetylphosphate	HMDB0001494	pyruvate	HMDB0000243	M15488	met-d-Pyruvate	6:96128415-96628415	0.0423839262022641	0.0455789699579302	0.352422385421943	1.0
MR-IVW	5-oxoproline	HMDB0000267	isoleucine	HMDB0000172	M01494	bioa_010	8:144903138-145403138	-0.0105258592877413	0.0148251539263967	0.477704136179989	1.0
MR-IVW	uridine	HMDB0000296	glutamine	HMDB0000641	M00606	GCST90200419	1:20665172-21165172	0.50159973665598	0.169188255640736	0.0030293565439294	1.0
MR-IVW	uridine	HMDB0000296	glutamine	HMDB0000641	M00606	GCST90200419	7:47852911-48352911	-0.23239774902087	0.171052457470506	0.17426247608183	1.0
MR-IVW	uridine	HMDB0000296	glutamine	HMDB0000641	M00606	GCST90200419	22:50721752-51221752	-0.120969591798441	0.160509276224154	0.451052767657039	1.0
MR-IVW	n-acetyl-aspartyl-glutamate (naag)	HMDB0001067	hydroxy-n6,n6,n6-trimethyllysine*	HMDB01422	GCST90200684	GCST90200240	11:45663099-50986366	-0.0267169649594489	0.0208264270493912	0.199548283751213	10.0
MR-IVW	n-acetyl-aspartyl-glutamate (naag)	HMDB0001067	hydroxy-n6,n6,n6-trimethyllysine*	HMDB01422	GCST90200684	GCST90200240	11:54602007-58367668	-0.0304808871342201	0.0256538532774581	0.234770305334621	11.0
MR-IVW	arachidonate (20:4n6)	HMDB0001043	n-acetylaspartate (naa)	HMDB0000812	M01110	GCST90199665	11:61330635-61830635	-0.0238582330638356	0.0499556087876478	0.632942992204716	1.0
MR-IVW	myo-inositol	HMDB0000211	glycine	HMDB0000123	M19934	bioa_008	16:24681798-25181798	0.0170645728341451	0.0426614320853646	0.689156516779364	1.0
MR-IVW	myo-inositol	HMDB0000211	glycine	HMDB0000123	M19934	bioa_008	19:18368867-18868867	0.0226276823851235	0.0424534378707759	0.594033580306995	1.0
MR-IVW	citrulline	HMDB0000904	1,7-dimethylurate	HMDB0011103	M02132	GCST90199756	10:97115163-97871266	0.167615713139956	0.158813362818391	0.291230649570882	1.0
MR-IVW	biliverdin	HMDB0001008	inosine 5'-monophosphate (imp)	HMDB0000175	M02137	GCST90200395	2:234046650-234918570	0.0045015000357502	0.0456559552741723	0.921458950962303	1.0
MR-IVW	biliverdin	HMDB0001008	3-methyl-2-oxovalerate	HMDB0000491	M02137	M15676	2:234046650-234918570	0.0252642423375823	0.0363173483602745	0.486646683566024	1.0
MR-IVW	mannose	HMDB0000169	cystathionine	HMDB0000099	M00584	GCST90200383	2:27182547-28770083	-0.059022757355581	0.0720990328907026	0.412994964416837	1.0
MR-IVW	arachidonate (20:4n6)	HMDB0001043	stearoyl sphingomyelin (d18:1/18:0)	HMDB0001348	M01110	GCST90200335	11:61330635-61830635	0.242575745977481	0.0495506232784323	9.80493522905463e-07	1.0
MR-IVW	4-acetamidobutanoate	HMDB0003681	glutamate	HMDB0000148	M01558	M32322	8:18010431-18510431	1.14243437891778e-308	0.0597948993283607	1.0	1.0
MR-IVW	4-acetamidobutanoate	HMDB0003681	glutamate	HMDB0000148	M01558	M32322	18:22536478-23036478	0.283233889881334	0.175090041017552	0.105738681329251	1.0
MR-IVW	arachidonate (20:4n6)	HMDB0001043	asparagine	HMDB0000168	M01110	GCST90200452	11:61330635-61830635	-0.0703939395673622	0.0496555265459692	0.1562942548933	1.0
MR-IVW	4-acetamidobutanoate	HMDB0003681	phenylethylamine	HMDB0012275	M01558	bioa_015	8:18010431-18510431	-0.0395580606921883	0.0554034463476026	0.475227179454609	1.0
MR-IVW	4-acetamidobutanoate	HMDB0003681	phenylethylamine	HMDB0012275	M01558	bioa_015	18:22536478-23036478	0.164526505912297	0.162254936797137	0.310582752293493	1.0
MR-IVW	biliverdin	HMDB0001008	glutamine	HMDB0000641	M02137	bioa_006	2:234046650-234918570	0.0028716981836387	0.0107554239087594	0.789469161090342	1.0
MR-IVW	acetylphosphate	HMDB0001494	valine	HMDB0000883	M15488	GCST90200442	1:109564880-110064880	-0.0166467946666485	0.164078140674083	0.919188083479961	1.0
MR-IVW	acetylphosphate	HMDB0001494	valine	HMDB0000883	M15488	GCST90200442	6:96128415-96628415	-0.178230120339722	0.170005029451409	0.294462893735636	1.0
MR-IVW	dehydroepiandrosterone sulfate (dhea-s)	HMDB0001032	n-acetylaspartate (naa)	HMDB0000812	M32425	GCST90199665	7:98868801-99739571	-0.232532444897919	0.134009118344612	0.0827056207082958	1.0
MR-IVW	dehydroepiandrosterone sulfate (dhea-s)	HMDB0001032	n-acetylaspartate (naa)	HMDB0000812	M32425	GCST90199665	19:48115523-48615523	-0.202467919736443	0.145319493473327	0.163541010686797	1.0
MR-IVW	serine	HMDB0000187	5-methylthioadenosine (mta)	HMDB0001173	M32315	GCST90200359	1:119966025-120466025	-0.0926688973001177	0.0912492925769122	0.30984018408243	1.0
MR-IVW	serine	HMDB0000187	5-methylthioadenosine (mta)	HMDB0001173	M32315	GCST90200359	2:211323559-211823559	-0.444268207825457	0.121698729324994	0.0002616717296095	1.0
MR-IVW	serine	HMDB0000187	5-methylthioadenosine (mta)	HMDB0001173	M32315	GCST90200359	7:55822010-56322010	-0.141322506043478	0.16397773850762	0.388775798603504	1.0
MR-IVW	2-aminobutyrate	HMDB0000452	3-(4-hydroxyphenyl)lactate	HMDB0000755	M32348	M32197	2:64958074-65458074	-0.263564167839788	0.122369077925615	0.0312522388569378	1.0
MR-IVW	2-aminobutyrate	HMDB0000452	3-(4-hydroxyphenyl)lactate	HMDB0000755	M32348	M32197	4:88993818-89493818	0.0891246331514067	0.154482697462439	0.563991420617972	1.0
MR-IVW	biliverdin	HMDB0001008	acetoacetate	HMDB0000060	M02137	met-d-Acetoacetate	2:234046650-234918570	0.008886725705249	0.0091668011415419	0.332322329410176	1.0
MR-IVW	serine	HMDB0000187	choline	HMDB0000097	M32315	M15506	1:119966025-120466025	-0.167595568799914	0.0966897512307194	0.0830364393775583	1.0
MR-IVW	serine	HMDB0000187	choline	HMDB0000097	M32315	M15506	2:211323559-211823559	-0.523787094540665	0.128932207886933	4.85499477133757e-05	1.0
MR-IVW	serine	HMDB0000187	choline	HMDB0000097	M32315	M15506	7:55822010-56322010	-0.0361853334911969	0.13569500059199	0.789725820928052	1.0
MR-IVW	urate	HMDB0000289	cortisone	HMDB0002802	M01604	M01769	4:9676051-10553081	-0.0637932474854493	0.0510345979883594	0.21129954733371	1.0
MR-IVW	5-oxoproline	HMDB0000267	uridine	HMDB0000296	M01494	M00606	8:144903138-145403138	-0.0131742322235134	0.0508148957192662	0.79543521133897	1.0
MR-IVW	arachidonate (20:4n6)	HMDB0001043	docosahexaenoate (dha; 22:6n3)	HMDB0002183	M01110	GCST90199651	11:61330635-61830635	0.239949368765047	0.0494892864042042	1.24391390657713e-06	1.0
MR-IVW	glycochenodeoxycholate	HMDB0000637	2-hydroxyglutarate	HMDB0059655	M32346	M37253	6:156877825-157377825	0.202600200132478	0.180089066784425	0.260589034273619	1.0
MR-IVW	eicosapentaenoate (epa; 20:5n3)	HMDB0001999	2-aminobutyrate	HMDB0000452	M18467	M32348	11:61330635-61830635	-0.204783982291823	0.104570544149015	0.0501909118790288	1.0
MR-IVW	glucose	HMDB0000122	glucose	HMDB0000122	M20489	met-d-Glucose	2:169551488-170051488	0.983576033111276	0.0456727086795559	7.2703334227294395e-103	1.0
MR-IVW	urate	HMDB0000289	5-methylthioadenosine (mta)	HMDB0001173	M01604	GCST90200359	4:9676051-10553081	0.0542320580642084	0.0481047678216887	0.259584443782975	1.0
MR-IVW	glucose	HMDB0000122	3-(4-hydroxyphenyl)lactate	HMDB0000755	M20489	M32197	2:169551488-170051488	-0.0765628247443257	0.180966676668409	0.672239138726751	1.0
MR-IVW	betaine	HMDB0000043	glycerol 3-phosphate	HMDB0000126	M03141	GCST90199638	2:211337631-211837631	-0.0580627723986396	0.133482127254448	0.663573047360082	1.0
MR-IVW	betaine	HMDB0000043	glycerol 3-phosphate	HMDB0000126	M03141	GCST90199638	5:78095798-78666416	-0.207187408962645	0.119322384163966	0.082499024455335	2.0
MR-IVW	betaine	HMDB0000043	glycerol 3-phosphate	HMDB0000126	M03141	GCST90199638	12:30349-530349	-0.0515994506990523	0.16037050189392	0.747640953841167	1.0
MR-IVW	creatine	HMDB0000064	4-methyl-2-oxopentanoate	HMDB0000695	M27718	GCST90199655	2:211346498-211846498	0.245696912154432	0.112264351643211	0.0286290673468009	1.0
MR-IVW	3-methyl-2-oxovalerate	HMDB0000491	acetate	HMDB0000042	M15676	met-d-Acetate	2:27480940-27980940	-0.307496198622063	0.0430051838714715	8.664373595297329e-13	1.0
MR-IVW	3-methyl-2-oxovalerate	HMDB0000491	acetate	HMDB0000042	M15676	met-d-Acetate	4:88976422-89476422	-0.017923215253001	0.0307939724953342	0.560542111318482	1.0
MR-IVW	glycochenodeoxycholate	HMDB0000637	threonine	HMDB0000167	M32346	M01284	6:156877825-157377825	0.183930795647813	0.183930795647813	0.317310507862914	1.0
MR-IVW	myo-inositol	HMDB0000211	pyruvate	HMDB0000243	M19934	M00599	16:24681798-25181798	0.315088673266714	0.141789902970021	0.0262682913820418	1.0
MR-IVW	myo-inositol	HMDB0000211	pyruvate	HMDB0000243	M19934	M00599	19:18368867-18868867	-0.110897755326837	0.141142597688702	0.432034892005008	1.0
MR-IVW	glycine	HMDB0000123	betaine	HMDB0000043	M32338	M03141	2:211289363-212090389	-0.363162527402442	0.0510059729497811	1.0792706344057e-12	1.0
MR-IVW	eicosapentaenoate (epa; 20:5n3)	HMDB0001999	dehydroepiandrosterone sulfate (dhea-s)	HMDB0001032	M18467	M32425	11:61330635-61830635	0.0272304409317638	0.104732465122169	0.79486377359648	1.0
MR-IVW	4-methyl-2-oxopentanoate	HMDB0000695	histidine	HMDB0000177	M22116	bioa_009	4:88976422-89476422	-0.0889626034906052	0.0471200230352772	0.0590259504475764	1.0
MR-IVW	4-methyl-2-oxopentanoate	HMDB0000695	histidine	HMDB0000177	M22116	bioa_009	13:48209901-48709901	0.0303333113844828	0.054458368733362	0.577527429190303	1.0
MR-IVW	2-aminobutyrate	HMDB0000452	mannose	HMDB0000169	M32348	M00584	2:64958074-65458074	-0.0867084021486703	0.122411861856947	0.478738281732901	1.0
MR-IVW	2-aminobutyrate	HMDB0000452	mannose	HMDB0000169	M32348	M00584	4:88993818-89493818	0.083684048257061	0.154493627551498	0.588048156696902	1.0
MR-IVW	eicosapentaenoate (epa; 20:5n3)	HMDB0001999	creatinine	HMDB0000562	M18467	M00513	11:61330635-61830635	-0.0676973689505304	0.10462320655991	0.517593873457392	1.0
MR-IVW	myo-inositol	HMDB0000211	citrate	HMDB0000094	M19934	GCST90200304	16:24681798-25181798	-0.056131900211973	0.132763285597576	0.672443479152502	1.0
MR-IVW	myo-inositol	HMDB0000211	citrate	HMDB0000094	M19934	GCST90200304	19:18368867-18868867	0.0114475437607625	0.132119126685812	0.930953202021098	1.0
MR-IVW	eicosapentaenoate (epa; 20:5n3)	HMDB0001999	adenosine 5'-monophosphate (amp)	HMDB0000045	M18467	GCST90200356	11:61330635-61830635	-0.0587504971984961	0.0990185165680915	0.55296140142477	1.0
MR-IVW	creatine	HMDB0000064	glucose	HMDB0000122	M27718	GCST90200440	2:211346498-211846498	0.104673755025638	0.113199702912255	0.355131219474796	1.0
MR-IVW	caffeine	HMDB0001847	orotidine	HMDB0000788	M00569	GCST90200681	7:17037106-17537106	-0.0435370056069778	0.152236576943577	0.774891481051878	1.0
MR-IVW	caffeine	HMDB0001847	orotidine	HMDB0000788	M00569	GCST90200681	15:74777880-75277880	0.0170462738951234	0.148718618073549	0.908745548888823	1.0
MR-IVW	mannose	HMDB0000169	guanidinoacetate	HMDB0000128	M00584	GCST90200384	2:27182547-28770083	0.12651062822023	0.0711013648879867	0.0751906608605592	1.0
MR-IVW	cystine	HMDB0000192	inosine 5'-monophosphate (imp)	HMDB0000175	M31454	GCST90200395	22:24745202-25245202	-0.0586535875070614	0.0966396524332838	0.543896796154067	1.0
MR-IVW	3-methyl-2-oxobutyrate	HMDB0000019	citrulline	HMDB0000904	M21047	bioa_005	4:88976422-89476422	0.164819574495476	0.0832422093411497	0.0477035286830171	1.0
MR-IVW	creatine	HMDB0000064	isoleucine	HMDB0000172	M27718	bioa_010	2:211346498-211846498	-0.0961457262358253	0.0347096484605866	0.0056056292655298	1.0
MR-IVW	myo-inositol	HMDB0000211	paraxanthine	HMDB0001860	M19934	M18254	16:24681798-25181798	-0.0578596260121152	0.143491872510045	0.686782116710006	1.0
MR-IVW	myo-inositol	HMDB0000211	paraxanthine	HMDB0001860	M19934	M18254	19:18368867-18868867	0.146923830183629	0.142785130741837	0.303486485220272	1.0
MR-IVW	4-methyl-2-oxopentanoate	HMDB0000695	1-(1-enyl-stearoyl)-2-arachidonoyl-gpe (p-18:0/20:4)*	HMDB0005779	M22116	GCST90200058	4:88976422-89476422	0.337469125163774	0.159696381933098	0.0345843332355562	1.0
MR-IVW	4-methyl-2-oxopentanoate	HMDB0000695	1-(1-enyl-stearoyl)-2-arachidonoyl-gpe (p-18:0/20:4)*	HMDB0005779	M22116	GCST90200058	13:48209901-48709901	-0.0296964998438326	0.170395029628979	0.861645166976523	1.0
MR-IVW	caffeine	HMDB0001847	creatinine	HMDB0000562	M00569	GCST90200366	7:17037106-17537106	0.13063317588676	0.150165432462347	0.384339528607655	1.0
MR-IVW	caffeine	HMDB0001847	creatinine	HMDB0000562	M00569	GCST90200366	15:74777880-75277880	0.226079288248511	0.146680298277791	0.123242222448746	1.0
MR-IVW	myo-inositol	HMDB0000211	biliverdin	HMDB0001008	M19934	GCST90200706	16:24681798-25181798	-0.0866878262964626	0.132745225968047	0.513731055199137	1.0
MR-IVW	myo-inositol	HMDB0000211	biliverdin	HMDB0001008	M19934	GCST90200706	19:18368867-18868867	0.116746179206653	0.132096950511484	0.376808705524641	1.0
MR-IVW	glycine	HMDB0000123	biliverdin	HMDB0001008	M32338	M02137	2:211289363-212090389	0.0382143585086245	0.0526729658480453	0.468143926948977	2.0
MR-IVW	valine	HMDB0000883	hippurate	HMDB0000714	M01649	GCST90199624	4:88976422-89476422	0.132020993347229	0.149433127568269	0.376977656736788	1.0
MR-IVW	uridine	HMDB0000296	serine	HMDB0000187	M00606	M32315	1:20665172-21165172	0.298923352896554	0.179354011737932	0.09558070454563	1.0
MR-IVW	uridine	HMDB0000296	serine	HMDB0000187	M00606	M32315	7:47852911-48352911	-0.0945834271000835	0.181284901941829	0.601851975770553	1.0
MR-IVW	uridine	HMDB0000296	serine	HMDB0000187	M00606	M32315	22:50721752-51221752	-0.173408932885976	0.123863523489983	0.161513318467541	1.0
MR-IVW	mannose	HMDB0000169	spermidine	HMDB0001257	M00584	bioa_033	2:27182547-28770083	0.0977810472453756	0.0370663560444941	0.0083396581872792	1.0
MR-IVW	alanine	HMDB0000161	inosine	HMDB0000195	bioa_001	GCST90200394	1:206985954-207485954	0.13887467034945	0.45343567741773	0.759397525118765	1.0
MR-IVW	alanine	HMDB0000161	inosine	HMDB0000195	bioa_001	GCST90200394	2:27143030-28594285	0.402130305669643	0.437130669402491	0.357608516804216	1.0
MR-IVW	alanine	HMDB0000161	inosine	HMDB0000195	bioa_001	GCST90200394	2:64958074-65458074	0.217859526395204	0.38973639130339	0.576167177271324	1.0
MR-IVW	alanine	HMDB0000161	inosine	HMDB0000195	bioa_001	GCST90200394	3:71155270-71655270	0.0738075468124861	0.664322391826657	0.911535462271821	1.0
MR-IVW	alanine	HMDB0000161	inosine	HMDB0000195	bioa_001	GCST90200394	4:88976422-89476422	0.467116926545678	0.679728419861644	0.491949699945235	1.0
MR-IVW	alanine	HMDB0000161	inosine	HMDB0000195	bioa_001	GCST90200394	7:72732874-73232874	-1.34691430414936	0.595380931731276	0.0236805313947821	1.0
MR-IVW	alanine	HMDB0000161	inosine	HMDB0000195	bioa_001	GCST90200394	8:145568681-146068681	0.155678423814793	0.681647366547878	0.819346504845619	1.0
MR-IVW	alanine	HMDB0000161	inosine	HMDB0000195	bioa_001	GCST90200394	9:4040541-4540541	0.0068045231978785	0.606920942480263	0.991054666457862	1.0
MR-IVW	alanine	HMDB0000161	inosine	HMDB0000195	bioa_001	GCST90200394	12:46636543-47713425	-0.182246045433095	0.278205324724248	0.512417865011919	2.0
MR-IVW	alanine	HMDB0000161	inosine	HMDB0000195	bioa_001	GCST90200394	12:56615040-57115040	0.422319558994533	0.333821733208391	0.205833674451584	1.0
MR-IVW	alanine	HMDB0000161	inosine	HMDB0000195	bioa_001	GCST90200394	12:59727701-60227701	-0.528651845619192	0.488334704514844	0.279003562727081	1.0
MR-IVW	alanine	HMDB0000161	inosine	HMDB0000195	bioa_001	GCST90200394	14:75116447-75616447	-0.308114721013907	0.69486739667453	0.657465490037145	1.0
MR-IVW	alanine	HMDB0000161	inosine	HMDB0000195	bioa_001	GCST90200394	16:69621701-70931491	0.113777919253143	0.408611055388003	0.780666621021354	2.0
MR-IVW	alanine	HMDB0000161	inosine	HMDB0000195	bioa_001	GCST90200394	17:40568584-41068584	-0.685100270594536	0.708945630506025	0.333861552619204	1.0
MR-IVW	alanine	HMDB0000161	inosine	HMDB0000195	bioa_001	GCST90200394	22:18906543-19406543	0.16834826234511	0.765833997611161	0.826008665132637	1.0
MR-IVW	adenosine	HMDB0000050	tyrosine	HMDB0000158	M00555	bioa_021	1:109564880-110064880	-0.0050299695768534	0.0513262201719823	0.92193229336877	1.0
MR-IVW	adenosine	HMDB0000050	tyrosine	HMDB0000158	M00555	bioa_021	6:96128415-96628415	-0.0222582510206677	0.0524958750487442	0.671565813289141	1.0
MR-IVW	caffeine	HMDB0001847	1-(1-enyl-stearoyl)-2-arachidonoyl-gpe (p-18:0/20:4)*	HMDB0005779	M00569	GCST90200058	7:17037106-17537106	0.168125045544443	0.150024399880041	0.262436300173312	1.0
MR-IVW	caffeine	HMDB0001847	1-(1-enyl-stearoyl)-2-arachidonoyl-gpe (p-18:0/20:4)*	HMDB0005779	M00569	GCST90200058	15:74777880-75277880	0.123305970974246	0.146561798540229	0.400166401674527	1.0
MR-IVW	mannose	HMDB0000169	sphinganine-1-phosphate	HMDB0001383	M00584	GCST90199845	2:27182547-28770083	0.133511544883614	0.0715881155867781	0.0621819733728193	1.0
MR-IVW	3-methyl-2-oxobutyrate	HMDB0000019	tryptophan	HMDB0000929	M21047	M00054	4:88976422-89476422	-0.132793738825039	0.170734807060766	0.43670003072276	1.0
MR-IVW	mannose	HMDB0000169	uridine	HMDB0000296	M00584	M00606	2:27182547-28770083	-0.0328620497003613	0.0558654844906144	0.556374370426908	1.0
MR-IVW	citrulline	HMDB0000904	xanthine	HMDB0000292	M02132	M03147	10:97115163-97871266	0.0760255654364488	0.175443612545653	0.664772625253354	1.0
MR-IVW	urate	HMDB0000289	histidine	HMDB0000177	M01604	bioa_009	4:9676051-10553081	-0.0427253929691701	0.0151669836596274	0.0048474525677593	1.0
MR-IVW	arachidonate (20:4n6)	HMDB0001043	cortisol	HMDB0000063	M01110	M01712	11:61330635-61830635	0.0302914627076859	0.0526114878607178	0.56477905262305	1.0
MR-IVW	inosine	HMDB0000195	cystine	HMDB0000192	M01123	M31454	6:85876680-86677325	-0.139128679975442	0.169451597405988	0.411616289644092	1.0
MR-IVW	adenosine	HMDB0000050	ornithine	HMDB0000214	M00555	GCST90200404	1:109564880-110064880	-0.0474640002951357	0.163997886859821	0.772261242753186	1.0
MR-IVW	adenosine	HMDB0000050	ornithine	HMDB0000214	M00555	GCST90200404	6:96128415-96628415	-0.149978976362718	0.169925937824436	0.377444974141017	1.0
MR-IVW	inosine	HMDB0000195	uridine	HMDB0000296	M01123	GCST90200407	6:85876680-86677325	0.0701453866471606	0.0830513403655571	0.398332698803029	1.0
MR-IVW	mannose	HMDB0000169	bilirubin (z,z)	HMDB0000054	M00584	M27716	2:27182547-28770083	-0.0355440840300635	0.059917170222107	0.553033702717282	1.0
MR-IVW	1-methylurate	HMDB0003099	pantothenate	HMDB0000210	M34395	GCST90200279	8:18010431-18510431	-0.0010633505510144	0.0907333000927438	0.990649391509857	1.0
MR-IVW	citrate	HMDB0000094	5-oxoproline	HMDB0000267	GCST90200304	GCST90200280	5:14503745-15117020	0.13102796842891	0.112705000123451	0.245002148427229	2.0
MR-IVW	citrate	HMDB0000094	5-oxoproline	HMDB0000267	GCST90200304	GCST90200280	17:6357018-6961881	-0.0489285279888561	0.0786177069023448	0.5337050765672	3.0
MR-IVW	citrate	HMDB0000094	5-oxoproline	HMDB0000267	GCST90200304	GCST90200280	22:19003274-19503274	0.272786552072776	0.122902547195557	0.0264503228444872	1.0
MR-IVW	2-aminobutyrate	HMDB0000452	glucose	HMDB0000122	M32348	met-d-Glucose	2:64958074-65458074	0.0035380801855184	0.0309554108394814	0.909003139220853	1.0
MR-IVW	2-aminobutyrate	HMDB0000452	glucose	HMDB0000122	M32348	met-d-Glucose	4:88993818-89493818	0.0360367887230289	0.0390675248307441	0.356307906992814	1.0
MR-IVW	leucine	HMDB0000687	cytidine	HMDB0000089	bioa_011	GCST90200429	2:27480940-27980940	1.11413043270602	0.55763753134681	0.0457223675342142	1.0
MR-IVW	leucine	HMDB0000687	cytidine	HMDB0000089	bioa_011	GCST90200429	4:88972827-89472827	0.0545625072684007	0.226564512666593	0.809690381376706	1.0
MR-IVW	leucine	HMDB0000687	cytidine	HMDB0000089	bioa_011	GCST90200429	11:116336283-116883862	-0.466506900411941	0.607913009729691	0.442849148375495	1.0
MR-IVW	leucine	HMDB0000687	cytidine	HMDB0000089	bioa_011	GCST90200429	15:58477325-58977325	-0.681521140486321	0.514422385080089	0.185228230889752	1.0
MR-IVW	leucine	HMDB0000687	cytidine	HMDB0000089	bioa_011	GCST90200429	16:70059237-70559237	-0.100328190274566	0.330715469838948	0.761610121690601	1.0
MR-IVW	dehydroepiandrosterone sulfate (dhea-s)	HMDB0001032	cortisol	HMDB0000063	GCST90199673	GCST90200378	5:77737524-78237524	0.0671213667166004	0.177087910152307	0.704666692761414	1.0
MR-IVW	dehydroepiandrosterone sulfate (dhea-s)	HMDB0001032	cortisol	HMDB0000063	GCST90199673	GCST90200378	7:98825038-100067196	-0.131580379175514	0.0874795891474078	0.132548765999964	1.0
MR-IVW	dehydroepiandrosterone sulfate (dhea-s)	HMDB0001032	cortisol	HMDB0000063	GCST90199673	GCST90200378	13:22064146-22564146	-0.174269178271417	0.166063882389222	0.293989237591818	1.0
MR-IVW	dehydroepiandrosterone sulfate (dhea-s)	HMDB0001032	cortisol	HMDB0000063	GCST90199673	GCST90200378	16:81331584-81831584	-0.098064744835034	0.167901986696364	0.559180303915749	1.0
MR-IVW	citrate	HMDB0000094	creatine	HMDB0000064	met-d-Citrate	GCST90200323	1:206967359-207467359	-0.0243571158406015	0.286125616116286	0.932160146028454	1.0
MR-IVW	citrate	HMDB0000094	creatine	HMDB0000064	met-d-Citrate	GCST90200323	2:6909613-7409613	-0.363856291414315	0.666703654281253	0.585234938641781	1.0
MR-IVW	citrate	HMDB0000094	creatine	HMDB0000064	met-d-Citrate	GCST90200323	2:211290507-211790507	-5.36506124674804	0.398271520995552	2.32135601110398e-41	1.0
MR-IVW	citrate	HMDB0000094	creatine	HMDB0000064	met-d-Citrate	GCST90200323	2:241907241-242693157	0.877378716712252	0.594509536495367	0.139996893920625	1.0
MR-IVW	citrate	HMDB0000094	creatine	HMDB0000064	met-d-Citrate	GCST90200323	4:77164144-77664144	0.0157309308744576	0.553965093114347	0.977345539746465	1.0
MR-IVW	citrate	HMDB0000094	creatine	HMDB0000064	met-d-Citrate	GCST90200323	5:14438417-15122542	0.0358141080517542	0.143223415559834	0.802542780527869	5.0
MR-IVW	citrate	HMDB0000094	creatine	HMDB0000064	met-d-Citrate	GCST90200323	5:43252947-44074677	0.19257344429885	0.383334415660756	0.615411435292605	1.0
MR-IVW	citrate	HMDB0000094	creatine	HMDB0000064	met-d-Citrate	GCST90200323	5:176569252-177069252	-0.0194985347526741	0.656525157192301	0.976306630700182	1.0
MR-IVW	citrate	HMDB0000094	creatine	HMDB0000064	met-d-Citrate	GCST90200323	6:18111878-18611878	0.672569912466678	0.494246050821866	0.17357697451149	1.0
MR-IVW	citrate	HMDB0000094	creatine	HMDB0000064	met-d-Citrate	GCST90200323	6:160159894-160659894	1.17100428254312	0.601339161883486	0.0514954846502477	1.0
MR-IVW	citrate	HMDB0000094	creatine	HMDB0000064	met-d-Citrate	GCST90200323	7:72772933-73272933	-1.56150121131765	0.364509087113933	1.83689135066704e-05	1.0
MR-IVW	citrate	HMDB0000094	creatine	HMDB0000064	met-d-Citrate	GCST90200323	8:126256694-126756694	-0.226843330942401	0.343166363277412	0.508592944154214	1.0
MR-IVW	citrate	HMDB0000094	creatine	HMDB0000064	met-d-Citrate	GCST90200323	9:95648531-96148531	-0.33745514264509	0.5936655440639	0.569745497500356	1.0
MR-IVW	citrate	HMDB0000094	creatine	HMDB0000064	met-d-Citrate	GCST90200323	10:5959218-6459218	0.163836442850346	0.663197348737425	0.804877069541791	1.0
MR-IVW	citrate	HMDB0000094	creatine	HMDB0000064	met-d-Citrate	GCST90200323	10:64654071-65607438	0.807490611367246	0.463512636550515	0.081488967074822	1.0
MR-IVW	citrate	HMDB0000094	creatine	HMDB0000064	met-d-Citrate	GCST90200323	10:94589724-95089724	-0.0566179834983526	0.621249799154149	0.927384832446819	1.0
MR-IVW	citrate	HMDB0000094	creatine	HMDB0000064	met-d-Citrate	GCST90200323	11:61356683-61856683	-1.05568769616928	0.475192682284121	0.0263104020932972	1.0
MR-IVW	citrate	HMDB0000094	creatine	HMDB0000064	met-d-Citrate	GCST90200323	12:20812570-21569526	0.556843732222854	0.448270187312437	0.214160717961217	1.0
MR-IVW	citrate	HMDB0000094	creatine	HMDB0000064	met-d-Citrate	GCST90200323	12:120844110-121665390	-0.451567429437577	0.336154650406606	0.179164369028488	1.0
MR-IVW	citrate	HMDB0000094	creatine	HMDB0000064	met-d-Citrate	GCST90200323	14:94594947-95094947	0.0940780867041314	0.639755633959613	0.883090061860266	1.0
MR-IVW	citrate	HMDB0000094	creatine	HMDB0000064	met-d-Citrate	GCST90200323	14:102387585-102887585	-0.370275074451875	0.60122558258161	0.537982216774064	1.0
MR-IVW	citrate	HMDB0000094	creatine	HMDB0000064	met-d-Citrate	GCST90200323	15:42429423-42929423	-0.79547019432816	0.567808384347587	0.161229531949446	1.0
MR-IVW	citrate	HMDB0000094	creatine	HMDB0000064	met-d-Citrate	GCST90200323	15:43028726-45186579	0.0725301763638468	0.381980043356953	0.849403563576513	1.0
MR-IVW	citrate	HMDB0000094	creatine	HMDB0000064	met-d-Citrate	GCST90200323	16:58436602-58936602	-1.10154898047204	0.694432909047421	0.112681049284818	1.0
MR-IVW	citrate	HMDB0000094	creatine	HMDB0000064	met-d-Citrate	GCST90200323	17:6092241-7020419	-0.0701130901178085	0.0817051398627389	0.390824343020946	9.0
MR-IVW	citrate	HMDB0000094	creatine	HMDB0000064	met-d-Citrate	GCST90200323	17:57343504-58184169	-0.843804289566742	0.465980612975649	0.0701696245592783	1.0
MR-IVW	citrate	HMDB0000094	creatine	HMDB0000064	met-d-Citrate	GCST90200323	18:76910235-77410235	0.818573170874551	0.618342213771253	0.185563164525918	1.0
MR-IVW	citrate	HMDB0000094	creatine	HMDB0000064	met-d-Citrate	GCST90200323	20:62104494-62604494	-0.129943320989286	0.69008096667765	0.850640264301615	1.0
MR-IVW	citrate	HMDB0000094	creatine	HMDB0000064	met-d-Citrate	GCST90200323	22:18883605-19740639	-0.374935196133304	0.179282451420836	0.0365002776578555	1.0
MR-IVW	5-oxoproline	HMDB0000267	beta-alanine	HMDB0000056	GCST90200280	GCST90200361	8:144861615-145802337	-0.0523511697470595	0.0315361730440793	0.0969072922322873	3.0
MR-IVW	5-oxoproline	HMDB0000267	beta-alanine	HMDB0000056	GCST90200280	GCST90200361	12:56615338-57115338	-0.397446722498527	0.169479865147059	0.0190221303116012	1.0
MR-IVW	lactate	HMDB0000190	choline	HMDB0000097	met-d-Lactate	GCST90200327	2:27348097-28101918	0.617116160376097	0.641964665107078	0.336404849681881	1.0
MR-IVW	lactate	HMDB0000190	choline	HMDB0000097	met-d-Lactate	GCST90200327	6:135171067-135671067	0.211942124214977	0.495022046685422	0.668544217833269	1.0
MR-IVW	lactate	HMDB0000190	choline	HMDB0000097	met-d-Lactate	GCST90200327	8:106333124-106833124	0.0804939243881088	0.589807477569642	0.891445855235682	1.0
MR-IVW	lactate	HMDB0000190	choline	HMDB0000097	met-d-Lactate	GCST90200327	9:4513176-5186407	0.288637148198925	0.422803291648615	0.494812363354291	1.0
MR-IVW	lactate	HMDB0000190	choline	HMDB0000097	met-d-Lactate	GCST90200327	10:2727379-3389269	-0.524584664066012	0.257362795859299	0.0415191331965881	2.0
MR-IVW	lactate	HMDB0000190	choline	HMDB0000097	met-d-Lactate	GCST90200327	11:118839742-119339742	0.278326873862695	0.65046256140328	0.668730705968401	1.0
MR-IVW	lactate	HMDB0000190	choline	HMDB0000097	met-d-Lactate	GCST90200327	12:111682800-113133476	0.700835102872622	0.426930888227651	0.100680040669879	1.0
MR-IVW	lactate	HMDB0000190	choline	HMDB0000097	met-d-Lactate	GCST90200327	20:8379807-8879807	0.607048011979786	0.636965909794617	0.340574559843391	1.0
MR-IVW	lactate	HMDB0000190	choline	HMDB0000097	met-d-Lactate	GCST90200327	22:21708872-22208872	0.848063512261016	0.682218475967435	0.213832214608018	1.0
MR-IVW	threonine	HMDB0000167	tyrosine	HMDB0000158	GCST90200432	M01299	2:27589369-28089369	0.27665352514675	0.170248323167231	0.104162558830439	1.0
MR-IVW	threonine	HMDB0000167	tyrosine	HMDB0000158	GCST90200432	M01299	14:100594368-101094368	0.0596650662056298	0.190928211858016	0.754660563059687	1.0
MR-IVW	2-aminobutyrate	HMDB0000452	myo-inositol	HMDB0000211	GCST90200305	M19934	2:64970910-65470910	-0.0748292673180004	0.101239596959648	0.459827797596796	1.0
MR-IVW	2-aminobutyrate	HMDB0000452	myo-inositol	HMDB0000211	GCST90200305	M19934	4:88993818-89493818	0.0959052776781242	0.13586581004401	0.480261302753425	1.0
MR-IVW	phosphoethanolamine	HMDB0000224	1-methylxanthine	HMDB0010738	GCST90200281	GCST90199763	1:21573292-22073292	0.166467249323939	0.172975583757011	0.335861638906756	1.0
MR-IVW	phosphoethanolamine	HMDB0000224	1-methylxanthine	HMDB0010738	GCST90200281	GCST90199763	1:27206842-27706842	0.130641074592797	0.185847296081238	0.482087856054356	1.0
MR-IVW	4-hydroxyphenylpyruvate	HMDB0000707	stearoyl sphingomyelin (d18:1/18:0)	HMDB0001348	GCST90200300	GCST90200335	11:63046797-63546797	0.149652744628167	0.177250294165179	0.398500773540633	1.0
MR-IVW	4-hydroxyphenylpyruvate	HMDB0000707	stearoyl sphingomyelin (d18:1/18:0)	HMDB0001348	GCST90200300	GCST90200335	12:122051275-122551275	0.245249075095406	0.147038212239092	0.0953301233840673	1.0
MR-IVW	sphinganine	HMDB0000269	2-aminobutyrate	HMDB0000452	GCST90200374	GCST90200305	3:56598999-57098999	0.0349715953753627	0.164353793007626	0.831496688120025	1.0
MR-IVW	5-acetylamino-6-formylamino-3-methyluracil	HMDB0011105	glycine	HMDB0000123	GCST90200680	bioa_008	8:17743764-18765840	-0.0174085776661917	0.0083626686653459	0.0373697680085245	5.0
MR-IVW	theobromine	HMDB0002825	leucine	HMDB0000687	GCST90199644	met-d-Leu	19:41121480-41621480	-0.0375929223145391	0.0472342838657505	0.426100550533674	1.0
MR-IVW	cystathionine	HMDB0000099	betaine	HMDB0000043	GCST90200383	M03141	19:33152807-33652807	-0.067040068058297	0.174304176951574	0.700522394103851	1.0
MR-IVW	myo-inositol	HMDB0000211	methionine sulfoxide	HMDB0002005	M19934	GCST90199625	16:24681798-25181798	0.0376922545618941	0.132900907293018	0.776707956499703	1.0
MR-IVW	myo-inositol	HMDB0000211	methionine sulfoxide	HMDB0002005	M19934	GCST90199625	19:18368867-18868867	0.0221905619443962	0.132255129106993	0.866751619770745	1.0
MR-IVW	7-methylxanthine	HMDB0001991	eicosapentaenoate (epa; 20:5n3)	HMDB0001999	GCST90199754	M18467	15:74777880-75578595	0.195796818401459	0.169439554385879	0.247862996149616	1.0
MR-IVW	citrate	HMDB0000094	1,7-dimethylurate	HMDB0011103	GCST90200304	M34400	5:14503745-15117020	0.175300436924321	0.220377692133431	0.426349141743275	1.0
MR-IVW	citrate	HMDB0000094	1,7-dimethylurate	HMDB0011103	GCST90200304	M34400	17:6357018-6961881	0.106190072918819	0.105086443949134	0.312254790970078	3.0
MR-IVW	citrate	HMDB0000094	1,7-dimethylurate	HMDB0011103	GCST90200304	M34400	22:19003274-19503274	0.118818763059187	0.186715199093009	0.524539436435314	1.0
MR-IVW	2-hydroxyphenylacetate	HMDB0000669	1-stearoyl-2-oleoyl-gps (18:0/18:1)	HMDB0010163	GCST90200369	GCST90199652	9:131329579-131829579	-0.0534231971280911	0.0997018475411818	0.592076350410534	1.0
MR-IVW	2-hydroxyphenylacetate	HMDB0000669	1-stearoyl-2-oleoyl-gps (18:0/18:1)	HMDB0010163	GCST90200369	GCST90199652	12:122051275-122551275	-0.408121270524658	0.135601470573575	0.0026149616659555	1.0
MR-IVW	sphingosine	HMDB0000252	alanine	HMDB0000161	GCST90200385	GCST90200431	3:56598999-57098999	-0.107178255334864	0.143701201510616	0.455763437858113	1.0
MR-IVW	dehydroepiandrosterone sulfate (dhea-s)	HMDB0001032	5-oxoproline	HMDB0000267	GCST90199673	GCST90200280	5:77737524-78237524	-0.0388408814332934	0.176508216026692	0.825831118112026	1.0
MR-IVW	dehydroepiandrosterone sulfate (dhea-s)	HMDB0001032	5-oxoproline	HMDB0000267	GCST90199673	GCST90200280	7:98825038-100067196	-0.0862078547169599	0.087199588544865	0.32284574346941	1.0
MR-IVW	dehydroepiandrosterone sulfate (dhea-s)	HMDB0001032	5-oxoproline	HMDB0000267	GCST90199673	GCST90200280	13:22064146-22564146	0.240207663724174	0.165509298978154	0.146689584190212	1.0
MR-IVW	dehydroepiandrosterone sulfate (dhea-s)	HMDB0001032	5-oxoproline	HMDB0000267	GCST90199673	GCST90200280	16:81331584-81831584	-0.164259704829966	0.167345095650842	0.326315328264363	1.0
MR-IVW	methionine	HMDB0000696	isoleucine	HMDB0000172	M01302	bioa_010	1:213396566-213896566	-0.0006870120384063	0.052847079877415	0.989627792860887	1.0
MR-IVW	isoleucine	HMDB0000172	1-(1-enyl-stearoyl)-2-arachidonoyl-gpe (p-18:0/20:4)*	HMDB0005779	met-d-Ile	GCST90200058	2:27480940-28253174	-0.962365785128278	0.56471812305002	0.0883526059100483	1.0
MR-IVW	isoleucine	HMDB0000172	1-(1-enyl-stearoyl)-2-arachidonoyl-gpe (p-18:0/20:4)*	HMDB0005779	met-d-Ile	GCST90200058	2:165251927-165751927	0.133525844774204	0.516541426775413	0.796021219300536	1.0
MR-IVW	isoleucine	HMDB0000172	1-(1-enyl-stearoyl)-2-arachidonoyl-gpe (p-18:0/20:4)*	HMDB0005779	met-d-Ile	GCST90200058	4:88890833-89475171	0.423851467241753	0.196878093023938	0.0313294849467527	2.0
MR-IVW	isoleucine	HMDB0000172	1-(1-enyl-stearoyl)-2-arachidonoyl-gpe (p-18:0/20:4)*	HMDB0005779	met-d-Ile	GCST90200058	8:76193463-76693463	0.652104223137494	0.649842778417951	0.315629328024359	1.0
MR-IVW	isoleucine	HMDB0000172	1-(1-enyl-stearoyl)-2-arachidonoyl-gpe (p-18:0/20:4)*	HMDB0005779	met-d-Ile	GCST90200058	12:56611458-57111458	0.762788795347162	0.462599715552017	0.0991645246397987	1.0
MR-IVW	isoleucine	HMDB0000172	1-(1-enyl-stearoyl)-2-arachidonoyl-gpe (p-18:0/20:4)*	HMDB0005779	met-d-Ile	GCST90200058	16:69331471-69831471	0.141615873619457	0.574605851250186	0.805328164581141	1.0
MR-IVW	isoleucine	HMDB0000172	1-(1-enyl-stearoyl)-2-arachidonoyl-gpe (p-18:0/20:4)*	HMDB0005779	met-d-Ile	GCST90200058	16:69865519-70914672	-0.220701766230976	0.323093136116788	0.494549825556683	1.0
MR-IVW	isoleucine	HMDB0000172	1-(1-enyl-stearoyl)-2-arachidonoyl-gpe (p-18:0/20:4)*	HMDB0005779	met-d-Ile	GCST90200058	17:6935779-7435779	-0.376399837000075	0.473021344231992	0.426185836128338	1.0
MR-IVW	isoleucine	HMDB0000172	1-(1-enyl-stearoyl)-2-arachidonoyl-gpe (p-18:0/20:4)*	HMDB0005779	met-d-Ile	GCST90200058	19:49069664-49569664	0.006022993181212	0.438352443764457	0.989037355369508	1.0
MR-IVW	sulfate*	HMDB01448	3,7-dimethylurate	HMDB0001982	GCST90199896	GCST90199755	7:122557611-123057611	-0.241422268497915	0.188354922823088	0.199933440146889	1.0
MR-IVW	threonine	HMDB0000167	creatinine	HMDB0000562	bioa_019	bioa_026	2:27191397-28253174	0.358020568006513	0.0430882859557719	9.65119221918816e-17	1.0
MR-IVW	threonine	HMDB0000167	creatinine	HMDB0000562	bioa_019	bioa_026	6:126521687-127323798	-0.324096810981641	0.101343593177497	0.0013838428037838	1.0
MR-IVW	threonine	HMDB0000167	creatinine	HMDB0000562	bioa_019	bioa_026	8:74631674-75131674	0.0857101685888848	0.0589884160969617	0.146223754004797	1.0
MR-IVW	threonine	HMDB0000167	creatinine	HMDB0000562	bioa_019	bioa_026	12:46636543-47464292	-0.0409823939360639	0.0557670118072846	0.462408950484162	2.0
MR-IVW	threonine	HMDB0000167	creatinine	HMDB0000562	bioa_019	bioa_026	12:56615040-57115040	0.131756967038207	0.0646818689436459	0.0416500420059881	1.0
MR-IVW	threonine	HMDB0000167	creatinine	HMDB0000562	bioa_019	bioa_026	12:59727701-60227701	-0.0504817317436746	0.10260514582048	0.622719343541375	1.0
MR-IVW	threonine	HMDB0000167	creatinine	HMDB0000562	bioa_019	bioa_026	16:1654524-2154524	0.0481817000380666	0.0743544753673865	0.516984950280436	1.0
MR-IVW	threonine	HMDB0000167	creatinine	HMDB0000562	bioa_019	bioa_026	20:42792364-43292364	-0.201237271816105	0.101481226331871	0.047367429539174	1.0
MR-IVW	valine	HMDB0000883	lactate	HMDB0000190	bioa_022	M00527	2:27492603-27992603	2.86274881513062	0.562762587589777	3.63855205666368e-07	1.0
MR-IVW	valine	HMDB0000883	lactate	HMDB0000190	bioa_022	M00527	2:64958074-65458074	-0.0226610973797883	0.260602619867579	0.930706071768418	1.0
MR-IVW	valine	HMDB0000883	lactate	HMDB0000190	bioa_022	M00527	2:211173777-211673777	0.719258704966524	0.612701859786296	0.240429857397093	1.0
MR-IVW	valine	HMDB0000883	lactate	HMDB0000190	bioa_022	M00527	4:88972827-89472827	1.19983045465527e-308	0.174587050803344	1.0	1.0
MR-IVW	valine	HMDB0000883	lactate	HMDB0000190	bioa_022	M00527	11:116381707-116882500	0.0896996520220043	0.319000349829222	0.778564809685567	2.0
MR-IVW	valine	HMDB0000883	lactate	HMDB0000190	bioa_022	M00527	12:56615040-57115040	-0.0568255124249725	0.549313286774765	0.917607199040528	1.0
MR-IVW	valine	HMDB0000883	lactate	HMDB0000190	bioa_022	M00527	16:70059237-70559237	0.25819598544127	0.355019479981746	0.467058901715173	1.0
MR-IVW	valine	HMDB0000883	lactate	HMDB0000190	bioa_022	M00527	17:6883609-7383609	0.207337514401842	0.539077537444788	0.700522394103848	1.0
MR-IVW	valine	HMDB0000883	lactate	HMDB0000190	bioa_022	M00527	17:40470632-40970632	-1.50868118427865	0.624281869356683	0.0156633536428975	1.0
MR-IVW	valine	HMDB0000883	lactate	HMDB0000190	bioa_022	M00527	19:49114511-49614511	-0.534016800813965	0.556267500847884	0.337055214933678	1.0
MR-IVW	caffeine	HMDB0001847	n-acetylaspartate (naa)	HMDB0000812	M00569	GCST90199665	7:17037106-17537106	0.188777227640121	0.150994109310348	0.211215873734036	1.0
MR-IVW	caffeine	HMDB0001847	n-acetylaspartate (naa)	HMDB0000812	M00569	GCST90199665	15:74777880-75277880	-0.134543052651901	0.147510847849701	0.361721757997912	1.0
MR-IVW	eicosapentaenoate (epa; 20:5n3)	HMDB0001999	dihydroorotate	HMDB03349	GCST90200349	GCST90200444	11:61319830-61819830	-0.0378821338101842	0.0781162303341037	0.627714829223761	1.0
MR-IVW	glutamine	HMDB0000641	oleate (18:1n9)	HMDB0000207	M00053	M01359	12:56615040-57115040	-0.158829308161528	0.117395575597651	0.176074423405834	1.0
MR-IVW	4-methyl-2-oxopentanoate	HMDB0000695	threonine	HMDB0000167	M22116	M01284	4:88976422-89476422	0.285675533292797	0.177582088263089	0.10768290697712	1.0
MR-IVW	4-methyl-2-oxopentanoate	HMDB0000695	threonine	HMDB0000167	M22116	M01284	13:48209901-48709901	-0.369400234422493	0.205222352456939	0.0718606382258498	1.0
MR-IVW	isoleucine	HMDB0000172	phenylalanine	HMDB0000159	bioa_010	GCST90200396	2:27480940-27980940	-0.349219083077532	0.470231048537257	0.457691039476066	1.0
MR-IVW	isoleucine	HMDB0000172	phenylalanine	HMDB0000159	bioa_010	GCST90200396	4:88976422-89476422	-0.389052807113971	0.25592298894222	0.128462014004353	1.0
MR-IVW	isoleucine	HMDB0000172	phenylalanine	HMDB0000159	bioa_010	GCST90200396	12:56615040-57115040	0.940866984094509	0.518988913770544	0.0698496294428744	1.0
MR-IVW	isoleucine	HMDB0000172	phenylalanine	HMDB0000159	bioa_010	GCST90200396	16:70059237-70559237	0.001083701960931	0.337148763223673	0.997435352970184	1.0
MR-IVW	1-methylnicotinamide	HMDB0000699	creatinine	HMDB0000562	GCST90200406	bioa_026	6:160317928-160817928	-0.146221003734134	0.0530940463813118	0.0058871768161791	1.0
MR-IVW	tryptophan	HMDB0000929	leucine	HMDB0000687	bioa_020	GCST90200389	4:156560755-157060755	0.0518940687472739	0.153596429729946	0.735468795227327	1.0
MR-IVW	tryptophan	HMDB0000929	leucine	HMDB0000687	bioa_020	GCST90200389	6:111336667-112095774	-0.0556481495235203	0.186255380469442	0.765112963577569	1.0
MR-IVW	dihydroorotate	HMDB03349	eicosapentaenoate (epa; 20:5n3)	HMDB0001999	GCST90200444	GCST90200349	5:53379047-53879047	0.115163104044922	0.178546417390318	0.518924772699518	1.0
MR-IVW	dihydroorotate	HMDB03349	eicosapentaenoate (epa; 20:5n3)	HMDB0001999	GCST90200444	GCST90200349	10:104381189-105206827	-0.0228918843390408	0.159152019740801	0.885629506030546	1.0
MR-IVW	dihydroorotate	HMDB03349	eicosapentaenoate (epa; 20:5n3)	HMDB0001999	GCST90200444	GCST90200349	10:125910495-126410495	-0.0010111246079783	0.128855061741673	0.993739070677501	1.0
MR-IVW	dihydroorotate	HMDB03349	eicosapentaenoate (epa; 20:5n3)	HMDB0001999	GCST90200444	GCST90200349	11:122683181-123183181	-0.0980960888244069	0.149180094281284	0.510815622146196	1.0
MR-IVW	dihydroorotate	HMDB03349	eicosapentaenoate (epa; 20:5n3)	HMDB0001999	GCST90200444	GCST90200349	15:77921365-78954732	0.0494103710125264	0.0574807369595368	0.390010251136075	5.0
MR-IVW	arachidonate (20:4n6)	HMDB0001043	inosine	HMDB0000195	M01110	M01123	11:61330635-61830635	0.0595326289725423	0.0877724657928509	0.497606304470817	1.0
MR-IVW	2-oxoarginine*	HMDB0004225	cortisol	HMDB0000063	GCST90199903	M01712	4:102938709-103438709	-0.135193855372366	0.193134079103382	0.483927304446149	1.0
MR-IVW	2-oxoarginine*	HMDB0004225	cortisol	HMDB0000063	GCST90199903	M01712	6:160310824-160819068	0.154747096231151	0.154747096231151	0.317310507862914	1.0
MR-IVW	serine	HMDB0000187	phenylpyruvate	HMDB0000205	GCST90200415	GCST90200365	1:119778579-120514573	0.0075685745597218	0.0762568136301666	0.920938883143012	3.0
MR-IVW	serine	HMDB0000187	phenylpyruvate	HMDB0000205	GCST90200415	GCST90200365	2:211290507-212040821	-0.140593452384679	0.0801055088968788	0.0792416199664522	1.0
MR-IVW	serine	HMDB0000187	phenylpyruvate	HMDB0000205	GCST90200415	GCST90200365	7:55905219-56847625	-0.069632706395549	0.103125112060727	0.499532501530204	1.0
MR-IVW	valine	HMDB0000883	3-(4-hydroxyphenyl)lactate	HMDB0000755	met-d-Val	M32197	2:27480940-28253616	0.693734184972818	0.316440154549004	0.0283572966980009	1.0
MR-IVW	valine	HMDB0000883	3-(4-hydroxyphenyl)lactate	HMDB0000755	met-d-Val	M32197	2:64975088-65475088	-0.571113294381596	0.263545295336531	0.0302317760187899	2.0
MR-IVW	valine	HMDB0000883	3-(4-hydroxyphenyl)lactate	HMDB0000755	met-d-Val	M32197	2:165251927-165751927	0.196368034335804	0.464142626611908	0.672239138726751	1.0
MR-IVW	valine	HMDB0000883	3-(4-hydroxyphenyl)lactate	HMDB0000755	met-d-Val	M32197	2:226858446-227358446	-0.940664671309716	0.698779470115788	0.178252906196059	1.0
MR-IVW	valine	HMDB0000883	3-(4-hydroxyphenyl)lactate	HMDB0000755	met-d-Val	M32197	3:135701113-136578270	0.458144887900787	0.68721733185118	0.504985075093846	1.0
MR-IVW	valine	HMDB0000883	3-(4-hydroxyphenyl)lactate	HMDB0000755	met-d-Val	M32197	4:88882515-89510546	0.219017493364922	0.153904184526701	0.154713857286324	1.0
MR-IVW	valine	HMDB0000883	3-(4-hydroxyphenyl)lactate	HMDB0000755	met-d-Val	M32197	12:56199875-57115338	0.440641777746731	0.397674175635432	0.267841409300037	2.0
MR-IVW	valine	HMDB0000883	3-(4-hydroxyphenyl)lactate	HMDB0000755	met-d-Val	M32197	12:122278263-122778263	-0.29436465668849	0.546677219564341	0.590258451314773	1.0
MR-IVW	valine	HMDB0000883	3-(4-hydroxyphenyl)lactate	HMDB0000755	met-d-Val	M32197	16:69315747-70918195	0.282653420350306	0.276080084993322	0.305925251124323	1.0
MR-IVW	valine	HMDB0000883	3-(4-hydroxyphenyl)lactate	HMDB0000755	met-d-Val	M32197	17:6935779-7435779	-1.10535981221437	0.619001494840043	0.0741455311114056	1.0
MR-IVW	valine	HMDB0000883	3-(4-hydroxyphenyl)lactate	HMDB0000755	met-d-Val	M32197	17:79384062-79884062	0.773538836465776	0.674367190765033	0.251357310325027	1.0
MR-IVW	valine	HMDB0000883	3-(4-hydroxyphenyl)lactate	HMDB0000755	met-d-Val	M32197	19:49050431-49611255	-0.136494854154369	0.662975005892648	0.836882810464227	1.0
MR-IVW	valine	HMDB0000883	3-(4-hydroxyphenyl)lactate	HMDB0000755	met-d-Val	M32197	22:18665347-19165347	-0.257624736765212	0.638909347177731	0.686782116710009	1.0
MR-IVW	leucine	HMDB0000687	alpha-tocopherol	HMDB0001893	met-d-Leu	GCST90200302	2:27480940-28253616	0.604821415614198	0.509404413675746	0.235105008091679	1.0
MR-IVW	leucine	HMDB0000687	alpha-tocopherol	HMDB0001893	met-d-Leu	GCST90200302	2:64975088-65475088	-1.39109673576319	0.675757756006703	0.0395351522861086	1.0
MR-IVW	leucine	HMDB0000687	alpha-tocopherol	HMDB0001893	met-d-Leu	GCST90200302	2:165251927-165751927	-0.180259457914989	0.473260747358363	0.703286171542797	1.0
MR-IVW	leucine	HMDB0000687	alpha-tocopherol	HMDB0001893	met-d-Leu	GCST90200302	4:86953335-87453335	0.768003519583879	0.609783635708233	0.207861019751342	1.0
MR-IVW	leucine	HMDB0000687	alpha-tocopherol	HMDB0001893	met-d-Leu	GCST90200302	4:87663610-88163610	0.853367421159867	0.624501554542849	0.171789088980217	1.0
MR-IVW	leucine	HMDB0000687	alpha-tocopherol	HMDB0001893	met-d-Leu	GCST90200302	4:88670985-89475171	-0.0149032000942174	0.14166680730445	0.916217939869195	3.0
MR-IVW	leucine	HMDB0000687	alpha-tocopherol	HMDB0001893	met-d-Leu	GCST90200302	8:76204025-76704025	0.067962771951665	0.665392431951439	0.918646041945538	1.0
MR-IVW	leucine	HMDB0000687	alpha-tocopherol	HMDB0001893	met-d-Leu	GCST90200302	12:56220625-57115338	-0.500605799024592	0.432631800217036	0.247224384278479	2.0
MR-IVW	leucine	HMDB0000687	alpha-tocopherol	HMDB0001893	met-d-Leu	GCST90200302	16:69315747-70908300	-0.119736018899697	0.255589531621288	0.639448544872207	1.0
MR-IVW	leucine	HMDB0000687	alpha-tocopherol	HMDB0001893	met-d-Leu	GCST90200302	16:71899923-72399923	-0.646091036289716	0.385102181521166	0.0934030896264326	1.0
MR-IVW	leucine	HMDB0000687	alpha-tocopherol	HMDB0001893	met-d-Leu	GCST90200302	17:6935779-7435779	-0.23676590665142	0.397437488193852	0.551354820266796	1.0
MR-IVW	leucine	HMDB0000687	alpha-tocopherol	HMDB0001893	met-d-Leu	GCST90200302	19:49054215-49554215	0.0593840035917587	0.512008156905007	0.907666384022331	1.0
MR-IVW	alpha-ketoglutarate	HMDB0000208	alpha-ketoglutarate	HMDB0000208	GCST90200455	M33453	20:44931392-45517926	0.472090224022131	0.202424414909783	0.0196912103371718	2.0
MR-IVW	dehydroepiandrosterone sulfate (dhea-s)	HMDB0001032	taurocholate	HMDB0000036	M32425	GCST90200333	7:98868801-99739571	-0.380373555135912	0.137426573857543	0.0056430679640893	1.0
MR-IVW	dehydroepiandrosterone sulfate (dhea-s)	HMDB0001032	taurocholate	HMDB0000036	M32425	GCST90200333	19:48115523-48615523	-0.0011810397864846	0.14908930185416	0.993679468989666	1.0
MR-IVW	3-ureidopropionate	HMDB0000026	histidine	HMDB0000177	GCST90200283	M00059	22:24662232-25162232	-0.0318762922195418	0.12750516887817	0.802587348634156	1.0
MR-IVW	1-(1-enyl-stearoyl)-2-arachidonoyl-gpe (p-18:0/20:4)*	HMDB0005779	tyrosine	HMDB0000158	GCST90200058	M01299	11:61307803-62000560	-0.160595762652849	0.0597565628475717	0.0071989102288198	1.0
MR-IVW	threonine	HMDB0000167	serine	HMDB0000187	GCST90200432	bioa_018	2:27589369-28089369	0.529310578622218	0.0829640405363967	1.77087983768062e-10	1.0
MR-IVW	threonine	HMDB0000167	serine	HMDB0000187	GCST90200432	bioa_018	14:100594368-101094368	-0.138135698328705	0.0930833546689393	0.13780892059104	1.0
MR-IVW	alanine	HMDB0000161	acetoacetate	HMDB0000060	met-d-Ala	met-d-Acetoacetate	1:206970800-207470800	-0.147052492912121	0.0951283965033176	0.12214521389325	1.0
MR-IVW	alanine	HMDB0000161	acetoacetate	HMDB0000060	met-d-Ala	met-d-Acetoacetate	2:27480940-28253616	0.296884740411052	0.0751493895337517	7.79574155291293e-05	1.0
MR-IVW	alanine	HMDB0000161	acetoacetate	HMDB0000060	met-d-Ala	met-d-Acetoacetate	2:64970910-65916674	-0.0357594557017183	0.158099723148339	0.82105916082994	2.0
MR-IVW	alanine	HMDB0000161	acetoacetate	HMDB0000060	met-d-Ala	met-d-Acetoacetate	2:211290507-211790507	-0.0424033832554656	0.156382256732381	0.786274022725455	1.0
MR-IVW	alanine	HMDB0000161	acetoacetate	HMDB0000060	met-d-Ala	met-d-Acetoacetate	3:122879946-123379946	0.214817733169234	0.160492190429967	0.180735659473435	1.0
MR-IVW	alanine	HMDB0000161	acetoacetate	HMDB0000060	met-d-Ala	met-d-Acetoacetate	3:159754026-160551365	-0.190927392478172	0.106083859151014	0.0718957041289267	1.0
MR-IVW	alanine	HMDB0000161	acetoacetate	HMDB0000060	met-d-Ala	met-d-Acetoacetate	4:88958565-89458565	0.0984605168086819	0.125803313317965	0.433830086279808	1.0
MR-IVW	alanine	HMDB0000161	acetoacetate	HMDB0000060	met-d-Ala	met-d-Acetoacetate	5:35692098-36469710	0.214335968689404	0.141026085405235	0.128553184282559	1.0
MR-IVW	alanine	HMDB0000161	acetoacetate	HMDB0000060	met-d-Ala	met-d-Acetoacetate	6:20453952-20953952	-0.373334797678806	0.125188682563254	0.002862065676545	1.0
MR-IVW	alanine	HMDB0000161	acetoacetate	HMDB0000060	met-d-Ala	met-d-Acetoacetate	7:94972201-95472201	0.0338863100394665	0.178392915351711	0.849345782159658	1.0
MR-IVW	alanine	HMDB0000161	acetoacetate	HMDB0000060	met-d-Ala	met-d-Acetoacetate	8:17128898-17669461	-0.0144090192292726	0.0940199918704304	0.878197308836289	2.0
MR-IVW	alanine	HMDB0000161	acetoacetate	HMDB0000060	met-d-Ala	met-d-Acetoacetate	8:49725746-50225746	0.0613905330540735	0.148767114905683	0.679854279951484	1.0
MR-IVW	alanine	HMDB0000161	acetoacetate	HMDB0000060	met-d-Ala	met-d-Acetoacetate	8:117935733-118435733	-0.0815577620415861	0.143474664713424	0.569731392766741	1.0
MR-IVW	alanine	HMDB0000161	acetoacetate	HMDB0000060	met-d-Ala	met-d-Acetoacetate	8:145497920-145997920	0.07022116196799	0.127762644257109	0.582578655842451	1.0
MR-IVW	alanine	HMDB0000161	acetoacetate	HMDB0000060	met-d-Ala	met-d-Acetoacetate	9:4033137-4533137	0.0139549431061629	0.148171210403293	0.924965214833325	1.0
MR-IVW	alanine	HMDB0000161	acetoacetate	HMDB0000060	met-d-Ala	met-d-Acetoacetate	11:8005408-8505408	-0.0600199337679383	0.0867583707089098	0.489059368251793	1.0
MR-IVW	alanine	HMDB0000161	acetoacetate	HMDB0000060	met-d-Ala	met-d-Acetoacetate	11:18148958-18648958	-0.0811823509263883	0.13941205353452	0.560351523947518	1.0
MR-IVW	alanine	HMDB0000161	acetoacetate	HMDB0000060	met-d-Ala	met-d-Acetoacetate	12:4040249-4540249	-0.301261714718227	0.162927421088172	0.0644499137426585	1.0
MR-IVW	alanine	HMDB0000161	acetoacetate	HMDB0000060	met-d-Ala	met-d-Acetoacetate	12:45894827-46394827	-0.356648011939286	0.173386674333615	0.0396908735775749	1.0
MR-IVW	alanine	HMDB0000161	acetoacetate	HMDB0000060	met-d-Ala	met-d-Acetoacetate	12:46544011-47796599	-0.0763814690628022	0.0823419646728409	0.353608401087675	2.0
MR-IVW	alanine	HMDB0000161	acetoacetate	HMDB0000060	met-d-Ala	met-d-Acetoacetate	12:56109642-56609642	0.0032295612929106	0.174108822162844	0.985200811180825	1.0
MR-IVW	alanine	HMDB0000161	acetoacetate	HMDB0000060	met-d-Ala	met-d-Acetoacetate	12:56610577-57110577	0.0185251567988316	0.0634445846052436	0.770294600749582	1.0
MR-IVW	alanine	HMDB0000161	acetoacetate	HMDB0000060	met-d-Ala	met-d-Acetoacetate	12:59740767-60240767	-0.0927584477869502	0.118955708941322	0.435524512575926	1.0
MR-IVW	alanine	HMDB0000161	acetoacetate	HMDB0000060	met-d-Ala	met-d-Acetoacetate	12:122367989-122867989	-0.644273256851511	0.14915350136603	1.56360745594792e-05	1.0
MR-IVW	alanine	HMDB0000161	acetoacetate	HMDB0000060	met-d-Ala	met-d-Acetoacetate	12:132815816-133315816	0.209528708623476	0.174223282283005	0.229113838575733	1.0
MR-IVW	alanine	HMDB0000161	acetoacetate	HMDB0000060	met-d-Ala	met-d-Acetoacetate	15:60633281-61133281	0.131106142467329	0.17290677849754	0.448302795641426	1.0
MR-IVW	alanine	HMDB0000161	acetoacetate	HMDB0000060	met-d-Ala	met-d-Acetoacetate	16:68054392-68554392	-0.335078089904725	0.182214653082413	0.065927018189468	1.0
MR-IVW	alanine	HMDB0000161	acetoacetate	HMDB0000060	met-d-Ala	met-d-Acetoacetate	16:70994871-71494871	-0.391035691539788	0.172248337047653	0.0231963253398751	1.0
MR-IVW	alanine	HMDB0000161	acetoacetate	HMDB0000060	met-d-Ala	met-d-Acetoacetate	17:79391534-79891534	-0.121003039983736	0.136429542620922	0.375118223669314	1.0
MR-IVW	alanine	HMDB0000161	acetoacetate	HMDB0000060	met-d-Ala	met-d-Acetoacetate	21:32796216-33296216	-0.0018459576361871	0.173755692168957	0.991523538747073	1.0
MR-IVW	alanine	HMDB0000161	acetoacetate	HMDB0000060	met-d-Ala	met-d-Acetoacetate	22:18934095-19434095	-0.438584329336771	0.162748781533949	0.0070419317871371	1.0
MR-IVW	leucine	HMDB0000687	creatine	HMDB0000064	M00060	M27718	4:88976422-89476422	0.120841405612812	0.111545912873366	0.278660494899246	1.0
MR-IVW	leucine	HMDB0000687	creatine	HMDB0000064	M00060	M27718	6:45295851-45795851	0.193687478597061	0.183754787386954	0.291858170073512	1.0
MR-IVW	urate	HMDB0000289	4-methyl-2-oxopentanoate	HMDB0000695	M01604	M22116	4:9676051-10553081	-0.0503602262820557	0.0503602262820557	0.317310507862914	1.0
MR-IVW	acetylphosphate	HMDB0001494	oleamide	HMDB0002117	M15488	M32458	1:109564880-110064880	-0.267499733227962	0.179663999929228	0.136516629910146	1.0
MR-IVW	acetylphosphate	HMDB0001494	oleamide	HMDB0002117	M15488	M32458	6:96128415-96628415	0.403287416132998	0.186132653599845	0.0302602800204714	1.0
MR-IVW	oleamide	HMDB0002117	1-(1-enyl-stearoyl)-2-arachidonoyl-gpe (p-18:0/20:4)*	HMDB0005779	M32458	GCST90200058	12:21138621-21638621	-0.0681422948863824	0.102255285449017	0.505159382842489	1.0
MR-IVW	oleamide	HMDB0002117	1-(1-enyl-stearoyl)-2-arachidonoyl-gpe (p-18:0/20:4)*	HMDB0005779	M32458	GCST90200058	19:15740431-16240431	0.153873732351952	0.162298313588338	0.343082621741788	1.0
MR-IVW	spermidine	HMDB0001257	myo-inositol	HMDB0000211	GCST90200423	GCST90200401	1:247789451-248289451	0.353062951533335	0.14560336377813	0.015315687981745	1.0
MR-IVW	s-1-pyrroline-5-carboxylate	HMDB0001301	phenylpyruvate	HMDB0000205	GCST90200381	GCST90200365	1:18949448-19449448	-0.0613926774590377	0.146141175056949	0.674418551841023	1.0
MR-IVW	s-1-pyrroline-5-carboxylate	HMDB0001301	phenylpyruvate	HMDB0000205	GCST90200381	GCST90200365	8:144432748-145014955	-0.0138114697192472	0.0421476388787179	0.743144092777427	3.0
MR-IVW	glutamine	HMDB0000641	3-(4-hydroxyphenyl)lactate	HMDB0000755	M00053	M32197	12:56615040-57115040	-0.171305840773868	0.117209259476857	0.143867728481614	1.0
MR-IVW	choline	HMDB0000097	urea	HMDB0000294	GCST90200327	M01670	17:17175631-17675631	-0.102543471806771	0.183113342512091	0.575479437698056	1.0
MR-IVW	sphingosine 1-phosphate	HMDB0000277	betaine	HMDB0000043	GCST90199657	M03141	17:74160792-74684003	0.0565335080431742	0.169600524129524	0.738882680363529	1.0
MR-IVW	2-oxoarginine*	HMDB0004225	cortisone	HMDB0002802	GCST90199903	GCST90200360	4:102938709-103438709	-0.0351976971260011	0.183332371435594	0.8477512556903	1.0
MR-IVW	2-oxoarginine*	HMDB0004225	cortisone	HMDB0002802	GCST90199903	GCST90200360	6:160310824-160819068	-0.0246138400678646	0.10542656868676	0.815397205717918	2.0
MR-IVW	isoursodeoxycholate	HMDB0000686	allantoin	HMDB0000462	GCST90199892	M01107	5:35715970-36215970	-0.062074770625608	0.213382024025531	0.771120848329448	1.0
MR-IVW	glutamine	HMDB0000641	aspartate	HMDB0000191	M00053	bioa_004	12:56615040-57115040	-0.106751228206295	0.0572699722136775	0.0623217043374039	1.0
MR-IVW	tryptophan	HMDB0000929	1-methylnicotinamide	HMDB0000699	bioa_020	GCST90200406	4:156560755-157060755	0.0207255166328672	0.154139971854876	0.893039577780091	1.0
MR-IVW	tryptophan	HMDB0000929	1-methylnicotinamide	HMDB0000699	bioa_020	GCST90200406	6:111336667-112095774	-0.0540964848125552	0.186913464064244	0.772260032558124	1.0
MR-IVW	3-hydroxybutyrate (bhba)	HMDB0000011	4-methyl-2-oxopentanoate	HMDB0000695	met-d-bOHbutyrate	M22116	1:230050269-230550269	-0.596170717495282	0.560039158859205	0.287094951726101	1.0
MR-IVW	3-hydroxybutyrate (bhba)	HMDB0000011	4-methyl-2-oxopentanoate	HMDB0000695	met-d-bOHbutyrate	M22116	5:41452897-42471829	-0.990732571767737	0.406908020547461	0.0149007388623246	1.0
MR-IVW	3-hydroxybutyrate (bhba)	HMDB0000011	4-methyl-2-oxopentanoate	HMDB0000695	met-d-bOHbutyrate	M22116	8:8059014-8559014	1.51946176783704	0.698952413205041	0.0297116662879536	1.0
MR-IVW	3-hydroxybutyrate (bhba)	HMDB0000011	4-methyl-2-oxopentanoate	HMDB0000695	met-d-bOHbutyrate	M22116	8:8580720-9433358	0.524334487662283	0.436945406385234	0.230139340443414	1.0
MR-IVW	3-hydroxybutyrate (bhba)	HMDB0000011	4-methyl-2-oxopentanoate	HMDB0000695	met-d-bOHbutyrate	M22116	8:9546321-10530228	0.388806037534091	0.610980916124996	0.524539436435311	1.0
MR-IVW	3-hydroxybutyrate (bhba)	HMDB0000011	4-methyl-2-oxopentanoate	HMDB0000695	met-d-bOHbutyrate	M22116	8:10591858-11909109	0.505128264073728	0.580897503684788	0.384538052996624	1.0
MR-IVW	3-hydroxybutyrate (bhba)	HMDB0000011	4-methyl-2-oxopentanoate	HMDB0000695	met-d-bOHbutyrate	M22116	9:107339744-107915739	-0.270475661758413	0.590128716563814	0.646712979615902	1.0
MR-IVW	3-hydroxybutyrate (bhba)	HMDB0000011	4-methyl-2-oxopentanoate	HMDB0000695	met-d-bOHbutyrate	M22116	10:113694271-114194271	0.252587350906732	0.446885313142682	0.57192590893766	1.0
MR-IVW	3-hydroxybutyrate (bhba)	HMDB0000011	4-methyl-2-oxopentanoate	HMDB0000695	met-d-bOHbutyrate	M22116	11:116451535-117240760	-0.658098165578612	0.688011718559458	0.338808706669851	1.0
MR-IVW	3-hydroxybutyrate (bhba)	HMDB0000011	4-methyl-2-oxopentanoate	HMDB0000695	met-d-bOHbutyrate	M22116	12:122375755-122875755	0.598098017388884	0.621101787288461	0.335566110230859	1.0
MR-IVW	3-hydroxybutyrate (bhba)	HMDB0000011	4-methyl-2-oxopentanoate	HMDB0000695	met-d-bOHbutyrate	M22116	14:94393207-95094947	-0.493308154939048	0.502794850226336	0.326527614702718	1.0
MR-IVW	3-hydroxybutyrate (bhba)	HMDB0000011	4-methyl-2-oxopentanoate	HMDB0000695	met-d-bOHbutyrate	M22116	15:58430643-58980498	0.938540899014209	0.555065687018021	0.0908626732354245	2.0
MR-IVW	3-hydroxybutyrate (bhba)	HMDB0000011	4-methyl-2-oxopentanoate	HMDB0000695	met-d-bOHbutyrate	M22116	16:71899923-73042963	0.447881867902873	0.418986263522044	0.285085207677634	1.0
MR-IVW	3-hydroxybutyrate (bhba)	HMDB0000011	4-methyl-2-oxopentanoate	HMDB0000695	met-d-bOHbutyrate	M22116	19:45161941-45661941	-0.285497533707137	0.422039832436636	0.498741913600145	1.0
MR-IVW	docosahexaenoate (dha; 22:6n3)	HMDB0002183	histidine	HMDB0000177	GCST90199651	M00059	11:61376206-61876206	0.0481805999615948	0.192722399846383	0.802587348634156	1.0
MR-IVW	uridine	HMDB0000296	sphinganine	HMDB0000269	M00606	GCST90200374	1:20665172-21165172	0.0219715328720292	0.178419229043129	0.901991847478812	1.0
MR-IVW	uridine	HMDB0000296	sphinganine	HMDB0000269	M00606	GCST90200374	7:47852911-48352911	0.24437271182732	0.180287213826037	0.175269976050281	1.0
MR-IVW	uridine	HMDB0000296	sphinganine	HMDB0000269	M00606	GCST90200374	22:50721752-51221752	-0.176664990860075	0.169170233830078	0.296345203024818	1.0
MR-IVW	dehydroepiandrosterone sulfate (dhea-s)	HMDB0001032	tryptophan	HMDB0000929	GCST90199673	bioa_020	7:98825038-100067196	-0.0090838843970761	0.0571313484092877	0.873668873831273	1.0
MR-IVW	5-acetylamino-6-formylamino-3-methyluracil	HMDB0011105	isoleucine	HMDB0000172	GCST90200680	met-d-Ile	8:17743764-18765840	0.0104930265810939	0.0070286296001961	0.135463907075749	7.0
MR-IVW	beta-citrylglutamate	HMDB0241915	glycohyocholate	HMDB0000138	GCST90199911	GCST90199935	3:183486882-183986882	0.0181947561182361	0.127170963836889	0.886232374348128	1.0
MR-IVW	beta-citrylglutamate	HMDB0241915	glycohyocholate	HMDB0000138	GCST90199911	GCST90199935	11:88203934-92094388	-0.024094963396243	0.0399637219378344	0.546561308259706	5.0
MR-IVW	paraxanthine	HMDB0001860	n-palmitoyl-sphinganine (d18:0/16:0)	HMDB11760	GCST90199654	GCST90200064	19:41091229-41591229	0.13373715846075	0.158524104462169	0.398871017681122	1.0
MR-IVW	sphingosine	HMDB0000252	valine	HMDB0000883	GCST90200385	met-d-Val	3:56598999-57098999	-0.0409207568385301	0.0385172059741091	0.288053224148714	1.0
MR-IVW	phenylalanine	HMDB0000159	glycerol 3-phosphate	HMDB0000126	M00064	M15365	12:103007876-103507876	-0.12463226096753	0.147292672052536	0.397466925422594	1.0
MR-IVW	pantothenate	HMDB0000210	trans-urocanate	HMDB0000301	M01508	GCST90200416	2:27200724-27700724	-0.10090093253124	0.149473757052771	0.499649639677942	1.0
MR-IVW	beta-citrylglutamate	HMDB0241915	pyruvate	HMDB0000243	GCST90199911	GCST90200430	3:183486882-183986882	-0.143616989151155	0.117858801177111	0.223014562756887	1.0
MR-IVW	beta-citrylglutamate	HMDB0241915	pyruvate	HMDB0000243	GCST90199911	GCST90200430	11:88203934-92094388	0.0569579257679418	0.0264951714178581	0.0315752011887801	5.0
MR-IVW	docosahexaenoate (dha; 22:6n3)	HMDB0002183	alpha-tocopherol	HMDB0001893	GCST90199651	M01561	11:61376206-61876206	0.127155601757066	0.193760916963148	0.511663282695869	1.0
MR-IVW	hypotaurine	HMDB0000965	guanidinoacetate	HMDB0000128	GCST90200379	GCST90200384	4:138793652-139293652	0.0768050654898655	0.136418695307595	0.573428195096016	1.0
MR-IVW	hypotaurine	HMDB0000965	guanidinoacetate	HMDB0000128	GCST90200379	GCST90200384	5:114821656-115321656	0.0828276694263036	0.160177416668375	0.605086670586762	1.0
MR-IVW	hypotaurine	HMDB0000965	guanidinoacetate	HMDB0000128	GCST90200379	GCST90200384	19:47031255-47531255	0.135368355958407	0.176214355182281	0.44236672745051	1.0
MR-IVW	spermidine	HMDB0001257	isoleucine	HMDB0000172	GCST90200423	GCST90200399	1:247789451-248289451	-0.0930024220229801	0.14510397945921	0.521564006132095	1.0
MR-IVW	creatinine	HMDB0000562	alpha-aminoadipic acid	HMDB0000510	M00513	bioa_025	7:23845366-24345366	-0.150981177989169	0.12395827421114	0.223223972745042	1.0
MR-IVW	creatinine	HMDB0000562	sphinganine-1-phosphate	HMDB0001383	bioa_026	GCST90199845	1:109627506-110127506	1.20456477825866	0.557171932784095	0.0306238403904844	1.0
MR-IVW	creatinine	HMDB0000562	sphinganine-1-phosphate	HMDB0001383	bioa_026	GCST90199845	2:73467567-73967567	0.945170665503025	0.579536177647377	0.10290955972681	1.0
MR-IVW	creatinine	HMDB0000562	sphinganine-1-phosphate	HMDB0001383	bioa_026	GCST90199845	2:121056440-121556440	-0.220097629339506	0.579106586484607	0.703897826442375	1.0
MR-IVW	creatinine	HMDB0000562	sphinganine-1-phosphate	HMDB0001383	bioa_026	GCST90199845	2:211315692-211815692	-0.320374841751972	0.449080923954437	0.475597569732433	1.0
MR-IVW	creatinine	HMDB0000562	sphinganine-1-phosphate	HMDB0001383	bioa_026	GCST90199845	2:217404869-217904869	-0.265478478113836	0.484486409955914	0.583720353921015	1.0
MR-IVW	creatinine	HMDB0000562	sphinganine-1-phosphate	HMDB0001383	bioa_026	GCST90199845	4:77118847-77618847	0.368060162754376	0.385285776640031	0.339430389728198	1.0
MR-IVW	creatinine	HMDB0000562	sphinganine-1-phosphate	HMDB0001383	bioa_026	GCST90199845	5:39171736-39671736	-0.0011768013747059	0.547424075894455	0.998284783285629	1.0
MR-IVW	creatinine	HMDB0000562	sphinganine-1-phosphate	HMDB0001383	bioa_026	GCST90199845	5:67795622-68295622	-0.538593698662364	0.578241717252705	0.351629375788304	1.0
MR-IVW	creatinine	HMDB0000562	sphinganine-1-phosphate	HMDB0001383	bioa_026	GCST90199845	5:176567143-177067143	0.267054357760828	0.391355242622027	0.494996490268213	1.0
MR-IVW	creatinine	HMDB0000562	sphinganine-1-phosphate	HMDB0001383	bioa_026	GCST90199845	6:43564625-44064625	-1.21743697941368	0.568912023269682	0.0323597034294872	1.0
MR-IVW	creatinine	HMDB0000562	sphinganine-1-phosphate	HMDB0001383	bioa_026	GCST90199845	6:160442375-160942375	0.493577482183745	0.378193474066233	0.191861338223773	1.0
MR-IVW	creatinine	HMDB0000562	sphinganine-1-phosphate	HMDB0001383	bioa_026	GCST90199845	7:77297198-77797198	0.889741273654975	0.53802787564345	0.0981867538314447	1.0
MR-IVW	creatinine	HMDB0000562	sphinganine-1-phosphate	HMDB0001383	bioa_026	GCST90199845	7:151157801-151657801	-0.285037428540236	0.489100374124013	0.560042081365656	1.0
MR-IVW	creatinine	HMDB0000562	sphinganine-1-phosphate	HMDB0001383	bioa_026	GCST90199845	8:23501151-24001151	-0.0486332726927643	0.541378736764381	0.928420516078919	1.0
MR-IVW	creatinine	HMDB0000562	sphinganine-1-phosphate	HMDB0001383	bioa_026	GCST90199845	11:30518678-31018678	-1.00084152360427	0.541897558814896	0.0647587131012884	1.0
MR-IVW	creatinine	HMDB0000562	sphinganine-1-phosphate	HMDB0001383	bioa_026	GCST90199845	15:45399813-46200138	-0.314495781613469	0.236313929482304	0.183242008956145	1.0
MR-IVW	creatinine	HMDB0000562	sphinganine-1-phosphate	HMDB0001383	bioa_026	GCST90199845	15:75279182-75779182	0.991585888866398	0.566687601999096	0.0801540726054237	1.0
MR-IVW	creatinine	HMDB0000562	sphinganine-1-phosphate	HMDB0001383	bioa_026	GCST90199845	15:75910951-76410951	-0.177082950397803	0.551910613074456	0.748320729349775	1.0
MR-IVW	creatinine	HMDB0000562	sphinganine-1-phosphate	HMDB0001383	bioa_026	GCST90199845	16:20117645-20617645	0.528261033697264	0.424797364762786	0.213661525806135	1.0
MR-IVW	creatinine	HMDB0000562	sphinganine-1-phosphate	HMDB0001383	bioa_026	GCST90199845	17:37370347-37870347	0.246454088904556	0.525354358098801	0.638984064857806	1.0
MR-IVW	creatinine	HMDB0000562	sphinganine-1-phosphate	HMDB0001383	bioa_026	GCST90199845	17:58724447-59700441	0.136803291475414	0.550017420906344	0.80357321603275	1.0
MR-IVW	creatinine	HMDB0000562	sphinganine-1-phosphate	HMDB0001383	bioa_026	GCST90199845	19:33119611-33619611	0.299169835697181	0.566611070265665	0.597500327422703	1.0
MR-IVW	creatinine	HMDB0000562	sphinganine-1-phosphate	HMDB0001383	bioa_026	GCST90199845	22:40650077-41150077	0.616396670477835	0.518124822567411	0.234176794313434	1.0
MR-IVW	tryptophan	HMDB0000929	serine	HMDB0000187	GCST90200441	GCST90200415	4:156527528-157027528	-0.0972950463384292	0.158732858528	0.539910481145146	1.0
MR-IVW	tryptophan	HMDB0000929	serine	HMDB0000187	GCST90200441	GCST90200415	6:111301079-112053797	0.10853009543193	0.16560384868172	0.512236165232292	1.0
MR-IVW	tyrosine	HMDB0000158	eicosapentaenoate (epa; 20:5n3)	HMDB0001999	met-d-Tyr	M18467	3:135701113-136607693	-0.0268235132026199	0.509646750849818	0.958025455470677	1.0
MR-IVW	tyrosine	HMDB0000158	eicosapentaenoate (epa; 20:5n3)	HMDB0001999	met-d-Tyr	M18467	3:186140627-186640627	-0.197754765823911	0.547628582281607	0.718016387438891	1.0
MR-IVW	tyrosine	HMDB0000158	eicosapentaenoate (epa; 20:5n3)	HMDB0001999	met-d-Tyr	M18467	4:99789651-100289651	0.644175099736266	0.437552897934068	0.14096087839135	1.0
MR-IVW	tyrosine	HMDB0000158	eicosapentaenoate (epa; 20:5n3)	HMDB0001999	met-d-Tyr	M18467	5:89941256-90441256	0.186827908254194	0.672580469715102	0.781182950867152	1.0
MR-IVW	tyrosine	HMDB0000158	eicosapentaenoate (epa; 20:5n3)	HMDB0001999	met-d-Tyr	M18467	6:43031486-43531486	0.375119817668405	0.656459680919711	0.567709166197354	1.0
MR-IVW	tyrosine	HMDB0000158	eicosapentaenoate (epa; 20:5n3)	HMDB0001999	met-d-Tyr	M18467	6:110683901-112778738	0.0474056508827232	0.163481039864296	0.77183425737315	5.0
MR-IVW	tyrosine	HMDB0000158	eicosapentaenoate (epa; 20:5n3)	HMDB0001999	met-d-Tyr	M18467	7:27916442-28416442	-0.148465535455976	0.532001502050594	0.780191283863638	1.0
MR-IVW	tyrosine	HMDB0000158	eicosapentaenoate (epa; 20:5n3)	HMDB0001999	met-d-Tyr	M18467	8:126236230-126736230	0.549469642819729	0.454369127716315	0.226546717741115	1.0
MR-IVW	tyrosine	HMDB0000158	eicosapentaenoate (epa; 20:5n3)	HMDB0001999	met-d-Tyr	M18467	9:21884651-22384651	0.750332979883522	0.668775047287484	0.26188318115168	1.0
MR-IVW	tyrosine	HMDB0000158	eicosapentaenoate (epa; 20:5n3)	HMDB0001999	met-d-Tyr	M18467	10:64760672-65511176	0.953573862302571	0.463900797876924	0.0398253754995496	1.0
MR-IVW	tyrosine	HMDB0000158	eicosapentaenoate (epa; 20:5n3)	HMDB0001999	met-d-Tyr	M18467	11:61320783-61820783	-4.79606080236616	0.504848505512224	2.09890301507138e-21	1.0
MR-IVW	tyrosine	HMDB0000158	eicosapentaenoate (epa; 20:5n3)	HMDB0001999	met-d-Tyr	M18467	12:21081549-21581549	-0.0274620975974571	0.402777431429398	0.94564090027556	1.0
MR-IVW	tyrosine	HMDB0000158	eicosapentaenoate (epa; 20:5n3)	HMDB0001999	met-d-Tyr	M18467	12:46690648-47449549	0.785122597256469	0.419634491637076	0.0613495523505686	1.0
MR-IVW	tyrosine	HMDB0000158	eicosapentaenoate (epa; 20:5n3)	HMDB0001999	met-d-Tyr	M18467	12:56615040-57115040	0.168812543729358	0.312615821721035	0.589197032431399	1.0
MR-IVW	tyrosine	HMDB0000158	eicosapentaenoate (epa; 20:5n3)	HMDB0001999	met-d-Tyr	M18467	12:59740603-60240603	-0.388726434323143	0.720287216539952	0.589415983258807	1.0
MR-IVW	tyrosine	HMDB0000158	eicosapentaenoate (epa; 20:5n3)	HMDB0001999	met-d-Tyr	M18467	12:121174574-121674574	-0.365156853418793	0.273867640064095	0.182422439451736	1.0
MR-IVW	tyrosine	HMDB0000158	eicosapentaenoate (epa; 20:5n3)	HMDB0001999	met-d-Tyr	M18467	12:122076812-122576812	0.101227105963236	0.59611517956128	0.865158523562643	1.0
MR-IVW	tyrosine	HMDB0000158	eicosapentaenoate (epa; 20:5n3)	HMDB0001999	met-d-Tyr	M18467	14:102441854-102941854	-0.779979148045855	0.647529858755051	0.228378824513484	1.0
MR-IVW	tyrosine	HMDB0000158	eicosapentaenoate (epa; 20:5n3)	HMDB0001999	met-d-Tyr	M18467	16:70194094-72795019	0.0252529019767303	0.220543245460247	0.908838929140662	4.0
MR-IVW	tyrosine	HMDB0000158	eicosapentaenoate (epa; 20:5n3)	HMDB0001999	met-d-Tyr	M18467	16:79505446-80005446	-0.0367357309603714	0.661243157286702	0.955695871316437	1.0
MR-IVW	tyrosine	HMDB0000158	eicosapentaenoate (epa; 20:5n3)	HMDB0001999	met-d-Tyr	M18467	20:42792364-43292364	0.0956440862212704	0.650379786304663	0.883085590508203	1.0
MR-IVW	n-acetyl-aspartyl-glutamate (naag)	HMDB0001067	alanine	HMDB0000161	GCST90200684	M32339	11:45663099-50986366	0.0361006253191202	0.0264928481038181	0.172991106949556	3.0
MR-IVW	n-acetyl-aspartyl-glutamate (naag)	HMDB0001067	alanine	HMDB0000161	GCST90200684	M32339	11:54602007-58367668	0.017191316121229	0.0339921260824644	0.613036327887898	3.0
MR-IVW	serine	HMDB0000187	creatinine	HMDB0000562	GCST90200415	M00513	1:119778579-120514573	-0.018245909783667	0.105549155236487	0.862756388585978	2.0
MR-IVW	serine	HMDB0000187	creatinine	HMDB0000562	GCST90200415	M00513	2:211290507-212040821	0.177196673603528	0.12758160499454	0.164866539747909	1.0
MR-IVW	serine	HMDB0000187	creatinine	HMDB0000562	GCST90200415	M00513	7:55905219-56847625	0.0482308677628893	0.117132107424162	0.680511892901691	1.0
MR-IVW	4-acetamidobutanoate	HMDB0003681	spermidine	HMDB0001257	M01558	bioa_033	8:18010431-18510431	0.0275834006945814	0.0396883463231389	0.487055301559684	1.0
MR-IVW	4-acetamidobutanoate	HMDB0003681	spermidine	HMDB0001257	M01558	bioa_033	18:22536478-23036478	0.148543423489673	0.116231160790041	0.201249426267869	1.0
MR-IVW	4-acetamidobutanoate	HMDB0003681	1-methylxanthine	HMDB0010738	GCST90200311	GCST90199763	8:18005709-18505709	-1.05039616294211	0.0617007838203981	5.44853825676328e-65	1.0
MR-IVW	4-acetamidobutanoate	HMDB0003681	1-methylxanthine	HMDB0010738	GCST90200311	GCST90199763	22:50435332-50935332	-0.184812779763167	0.149160322390851	0.215337701420293	1.0
MR-IVW	acetoacetate	HMDB0000060	beta-alanine	HMDB0000056	met-d-Acetoacetate	GCST90200361	5:41395751-42449922	-0.0298026895882934	0.337132522771225	0.929558349744767	1.0
MR-IVW	acetoacetate	HMDB0000060	beta-alanine	HMDB0000056	met-d-Acetoacetate	GCST90200361	6:166525103-167025103	0.295132842261946	0.429563409178904	0.492049310860361	1.0
MR-IVW	acetoacetate	HMDB0000060	beta-alanine	HMDB0000056	met-d-Acetoacetate	GCST90200361	10:113686244-114186244	-0.585592174067256	0.671019402863465	0.382831865532442	1.0
MR-IVW	acetoacetate	HMDB0000060	beta-alanine	HMDB0000056	met-d-Acetoacetate	GCST90200361	11:116373213-116873213	0.22118238480625	0.489907021308613	0.651644867788378	1.0
MR-IVW	acetoacetate	HMDB0000060	beta-alanine	HMDB0000056	met-d-Acetoacetate	GCST90200361	12:122333527-122833527	-0.186206934539109	0.536355786207788	0.728463192448038	1.0
MR-IVW	3-methyl-2-oxobutyrate	HMDB0000019	hydroxy-n6,n6,n6-trimethyllysine*	HMDB01422	GCST90199677	GCST90200240	4:88953670-89453670	-0.05525541353879	0.123041321609488	0.653373848758328	1.0
MR-IVW	biliverdin	HMDB0001008	n1-methyl-2-pyridone-5-carboxamide	HMDB0004193	GCST90200706	GCST90199778	2:233898737-234978158	-0.0191313228991277	0.0257786321407858	0.458003249032323	4.0
MR-IVW	biliverdin	HMDB0001008	n1-methyl-2-pyridone-5-carboxamide	HMDB0004193	GCST90200706	GCST90199778	12:21102315-21602315	0.0444942342276629	0.129053817794785	0.730265252390317	1.0
MR-IVW	eicosapentaenoate (epa; 20:5n3)	HMDB0001999	gluconate	HMDB0000625	GCST90200349	GCST90200373	11:61319830-61819830	0.0984715997069802	0.078537410716656	0.209908255502241	1.0
MR-IVW	asparagine	HMDB0000168	sphinganine	HMDB0000269	M34283	GCST90200374	11:61916235-62416235	-0.251318476006071	0.177213382295561	0.156141511133116	1.0
MR-IVW	asparagine	HMDB0000168	sphinganine	HMDB0000269	M34283	GCST90200374	14:104016664-104812812	-0.0754108247544248	0.149303724877911	0.613500298834389	1.0
MR-IVW	n-acetyl-aspartyl-glutamate (naag)	HMDB0001067	choline phosphate	HMDB0001565	GCST90200684	GCST90200363	11:45663099-50986366	0.0367850518402483	0.0207568208167876	0.0763628506948247	10.0
MR-IVW	n-acetyl-aspartyl-glutamate (naag)	HMDB0001067	choline phosphate	HMDB0001565	GCST90200684	GCST90200363	11:54602007-58367668	0.0039921774881456	0.0274642923211991	0.884427565690632	11.0
MR-IVW	7-methylxanthine	HMDB0001991	glutamate	HMDB0000148	M34390	M32322	5:168189476-168689476	0.065385894443549	0.156926146664518	0.67692223902138	1.0
MR-IVW	4-acetamidobutanoate	HMDB0003681	myo-inositol	HMDB0000211	GCST90200311	M19934	8:18005709-18505709	-0.0264467729263671	0.0739285569228584	0.720542239102603	2.0
MR-IVW	betaine	HMDB0000043	sarcosine	HMDB0000271	GCST90200425	GCST90200291	2:211290507-211790507	-0.132770956741116	0.103761188304365	0.200692156939829	1.0
MR-IVW	betaine	HMDB0000043	sarcosine	HMDB0000271	GCST90200425	GCST90200291	5:78081434-78907016	0.0290311511066479	0.0881982468339947	0.742036330406459	2.0
MR-IVW	betaine	HMDB0000043	sarcosine	HMDB0000271	GCST90200425	GCST90200291	6:160264283-160825366	-0.227406040833015	0.104751029196987	0.0299372660310574	2.0
MR-IVW	betaine	HMDB0000043	sarcosine	HMDB0000271	GCST90200425	GCST90200291	12:68601-568601	0.0809447360021829	0.076158514171	0.287852010243343	1.0
MR-IVW	betaine	HMDB0000043	sarcosine	HMDB0000271	GCST90200425	GCST90200291	17:17178278-17678278	-0.179081740440562	0.178674347188776	0.316208336683342	1.0
MR-IVW	betaine	HMDB0000043	sarcosine	HMDB0000271	GCST90200425	GCST90200291	21:44165982-44665982	-0.21074933951915	0.178767659500692	0.238437673091874	1.0
MR-IVW	bilirubin (e,e)*	HMDB0240584	bilirubin (e,e)*	HMDB0240584	M32586	GCST90200686	2:234046650-234918570	1.72976087435513	0.0434054332281377	0.0	1.0
MR-IVW	5-oxoproline	HMDB0000267	1-methylurate	HMDB0003099	M01494	M34395	8:144903138-145403138	-0.044330004721591	0.0603805236725121	0.46284073817702	1.0
MR-IVW	serine	HMDB0000187	glycine	HMDB0000123	M32315	M32338	1:119966025-120466025	0.23128569672937	0.0963690403039043	0.0163950718491923	1.0
MR-IVW	serine	HMDB0000187	glycine	HMDB0000123	M32315	M32338	2:211323559-211823559	2.510063259984	0.125301064508057	2.88285132219545e-89	1.0
MR-IVW	serine	HMDB0000187	glycine	HMDB0000123	M32315	M32338	7:55822010-56322010	0.44911098576362	0.135169325812351	0.0008918888615615	1.0
MR-IVW	citrulline	HMDB0000904	4-methyl-2-oxopentanoate	HMDB0000695	GCST90200403	M22116	2:211084708-211584708	0.0684968000540037	0.167436622354232	0.682472947499482	1.0
MR-IVW	citrulline	HMDB0000904	4-methyl-2-oxopentanoate	HMDB0000695	GCST90200403	M22116	9:133044244-133573675	-0.136190366345935	0.17202993643697	0.42855506335062	1.0
MR-IVW	spermidine	HMDB0001257	glycine	HMDB0000123	GCST90200423	M32338	1:247789451-248289451	0.138835351297089	0.153710567507492	0.366406064176295	1.0
MR-IVW	kynurenine	HMDB0000684	glycerol	HMDB0000131	GCST90199636	M15122	8:39554593-40054593	0.277108220403737	0.17763347461778	0.118759881189586	1.0
MR-IVW	kynurenine	HMDB0000684	glycerol	HMDB0000131	GCST90199636	M15122	12:111809557-113090766	0.133238719127378	0.158617522770688	0.400908386520899	1.0
MR-IVW	kynurenine	HMDB0000684	glycerol	HMDB0000131	GCST90199636	M15122	16:87568373-88128072	-0.11550260673449	0.076556208886084	0.131367936962112	2.0
MR-IVW	n-acetylglucosaminylasparagine	HMDB0000489	arginine	HMDB0000517	GCST90200316	bioa_002	4:178111987-178611987	-0.110020452676752	0.058366287892176	0.0594298378166196	1.0
MR-IVW	n-acetylglucosaminylasparagine	HMDB0000489	arginine	HMDB0000517	GCST90200316	bioa_002	6:167457759-167966043	-0.0232491466837845	0.0222310382523725	0.295654900073174	2.0
MR-IVW	tyrosine	HMDB0000158	myo-inositol	HMDB0000211	met-d-Tyr	GCST90200401	2:211293055-211793055	0.708420467267619	0.550160886924572	0.197864153696806	1.0
MR-IVW	tyrosine	HMDB0000158	myo-inositol	HMDB0000211	met-d-Tyr	GCST90200401	3:135701113-136607693	0.224212318549422	0.485915879011631	0.644495808868054	1.0
MR-IVW	tyrosine	HMDB0000158	myo-inositol	HMDB0000211	met-d-Tyr	GCST90200401	3:186140627-186640627	-0.535332786332126	0.519260921835017	0.302563600211542	1.0
MR-IVW	tyrosine	HMDB0000158	myo-inositol	HMDB0000211	met-d-Tyr	GCST90200401	4:99789651-100289651	0.152636420636214	0.426747890582227	0.720587651048289	1.0
MR-IVW	tyrosine	HMDB0000158	myo-inositol	HMDB0000211	met-d-Tyr	GCST90200401	4:124511762-125011762	-0.364202694342091	0.675568666638801	0.589814152140987	1.0
MR-IVW	tyrosine	HMDB0000158	myo-inositol	HMDB0000211	met-d-Tyr	GCST90200401	5:89941256-90441256	-0.388944043465105	0.631670481606519	0.538066905002141	1.0
MR-IVW	tyrosine	HMDB0000158	myo-inositol	HMDB0000211	met-d-Tyr	GCST90200401	6:43031486-43531486	-0.415071385192409	0.676481323488897	0.539496836110939	1.0
MR-IVW	tyrosine	HMDB0000158	myo-inositol	HMDB0000211	met-d-Tyr	GCST90200401	6:110683901-112778738	-0.0546777147965461	0.0833568444709226	0.511857896124964	15.0
MR-IVW	tyrosine	HMDB0000158	myo-inositol	HMDB0000211	met-d-Tyr	GCST90200401	7:25715759-26215759	-0.0575948220476464	0.653165646358486	0.929735224940631	1.0
MR-IVW	tyrosine	HMDB0000158	myo-inositol	HMDB0000211	met-d-Tyr	GCST90200401	7:27916442-28416442	-0.094707875544821	0.504473174435082	0.851083453194542	1.0
MR-IVW	tyrosine	HMDB0000158	myo-inositol	HMDB0000211	met-d-Tyr	GCST90200401	8:126236230-126736230	-0.553571666559178	0.441261608693031	0.209652934791772	1.0
MR-IVW	tyrosine	HMDB0000158	myo-inositol	HMDB0000211	met-d-Tyr	GCST90200401	9:21884651-22384651	0.0060587530727565	0.628543864161767	0.992309032116745	1.0
MR-IVW	tyrosine	HMDB0000158	myo-inositol	HMDB0000211	met-d-Tyr	GCST90200401	10:64760672-65511176	-0.248111842044316	0.435802597486173	0.569137895393251	1.0
MR-IVW	tyrosine	HMDB0000158	myo-inositol	HMDB0000211	met-d-Tyr	GCST90200401	11:8005408-8505408	-0.58864256588427	0.555823781034044	0.289579147200897	1.0
MR-IVW	tyrosine	HMDB0000158	myo-inositol	HMDB0000211	met-d-Tyr	GCST90200401	11:61320783-61820783	0.273909382009832	0.488002202674346	0.574601777093413	1.0
MR-IVW	tyrosine	HMDB0000158	myo-inositol	HMDB0000211	met-d-Tyr	GCST90200401	12:21081549-21581549	-0.078359983253628	0.360569164941594	0.827956611034464	1.0
MR-IVW	tyrosine	HMDB0000158	myo-inositol	HMDB0000211	met-d-Tyr	GCST90200401	12:46690648-47449549	-0.410052902035956	0.395985824195147	0.30042417287129	1.0
MR-IVW	tyrosine	HMDB0000158	myo-inositol	HMDB0000211	met-d-Tyr	GCST90200401	12:56615040-57115040	-0.155058348390336	0.297405936261895	0.602109478258321	1.0
MR-IVW	tyrosine	HMDB0000158	myo-inositol	HMDB0000211	met-d-Tyr	GCST90200401	12:59740603-60240603	-0.308369489090581	0.668402621928974	0.644545436378074	1.0
MR-IVW	tyrosine	HMDB0000158	myo-inositol	HMDB0000211	met-d-Tyr	GCST90200401	12:121174574-121674574	0.264747743518072	0.261840462925302	0.311967014166897	1.0
MR-IVW	tyrosine	HMDB0000158	myo-inositol	HMDB0000211	met-d-Tyr	GCST90200401	12:122076812-122576812	0.444198149154163	0.561814520572714	0.429148781968487	1.0
MR-IVW	tyrosine	HMDB0000158	myo-inositol	HMDB0000211	met-d-Tyr	GCST90200401	14:102441854-102941854	-0.465081806265697	0.601341386196964	0.439281382475619	1.0
MR-IVW	tyrosine	HMDB0000158	myo-inositol	HMDB0000211	met-d-Tyr	GCST90200401	16:70194094-72795019	-0.187258749367532	0.136053241514423	0.168709045770532	6.0
MR-IVW	tyrosine	HMDB0000158	myo-inositol	HMDB0000211	met-d-Tyr	GCST90200401	16:79505446-80005446	1.11496888477842	0.626904401190194	0.0753166922127878	1.0
MR-IVW	tyrosine	HMDB0000158	myo-inositol	HMDB0000211	met-d-Tyr	GCST90200401	19:45175460-45675460	0.260340694573527	0.611616199123401	0.670355442282443	1.0
MR-IVW	tyrosine	HMDB0000158	myo-inositol	HMDB0000211	met-d-Tyr	GCST90200401	20:42792364-43292364	-0.132670104329656	0.616723224596202	0.829672997302609	1.0
MR-IVW	tyrosine	HMDB0000158	myo-inositol	HMDB0000211	met-d-Tyr	GCST90200401	22:31926825-32426825	-1.26138925158438	0.675301722987019	0.0617774223319603	1.0
MR-IVW	tyrosine	HMDB0000158	myo-inositol	HMDB0000211	met-d-Tyr	GCST90200401	22:44074855-44574855	0.0736446939877749	0.63970666811868	0.90834794788217	1.0
MR-IVW	2-aminobutyrate	HMDB0000452	sarcosine	HMDB0000271	GCST90200305	GCST90200291	2:64970910-65470910	-0.0681514767661296	0.0942912348281361	0.469817284978935	1.0
MR-IVW	2-aminobutyrate	HMDB0000452	sarcosine	HMDB0000271	GCST90200305	GCST90200291	4:88993818-89493818	-0.0061810396245085	0.128490642650992	0.961632578393341	1.0
MR-IVW	leucine	HMDB0000687	n-acetylglucosaminylasparagine	HMDB0000489	met-d-Leu	GCST90200316	2:27480940-28253616	-0.254461577580877	0.510939576658367	0.618465186944274	1.0
MR-IVW	leucine	HMDB0000687	n-acetylglucosaminylasparagine	HMDB0000489	met-d-Leu	GCST90200316	2:64975088-65475088	0.572874830785656	0.677891812082188	0.398064511940253	1.0
MR-IVW	leucine	HMDB0000687	n-acetylglucosaminylasparagine	HMDB0000489	met-d-Leu	GCST90200316	2:165251927-165751927	-0.232560892253299	0.474650583655743	0.624160575655818	1.0
MR-IVW	leucine	HMDB0000687	n-acetylglucosaminylasparagine	HMDB0000489	met-d-Leu	GCST90200316	4:86953335-87453335	-0.763980556916057	0.61157861915748	0.211593997245836	1.0
MR-IVW	leucine	HMDB0000687	n-acetylglucosaminylasparagine	HMDB0000489	met-d-Leu	GCST90200316	4:87663610-88163610	-0.63729562316913	0.626370799678259	0.308943465605242	1.0
MR-IVW	leucine	HMDB0000687	n-acetylglucosaminylasparagine	HMDB0000489	met-d-Leu	GCST90200316	4:88670985-89475171	0.207771993968293	0.142076003460771	0.143631539795236	3.0
MR-IVW	leucine	HMDB0000687	n-acetylglucosaminylasparagine	HMDB0000489	met-d-Leu	GCST90200316	8:76204025-76704025	0.309497233310663	0.667342045078826	0.642808230292074	1.0
MR-IVW	leucine	HMDB0000687	n-acetylglucosaminylasparagine	HMDB0000489	met-d-Leu	GCST90200316	12:56220625-57115338	-0.0232802102003494	0.419453352666982	0.955739087008785	2.0
MR-IVW	leucine	HMDB0000687	n-acetylglucosaminylasparagine	HMDB0000489	met-d-Leu	GCST90200316	16:69315747-70908300	0.145562181515815	0.256339994840983	0.570138109063693	1.0
MR-IVW	leucine	HMDB0000687	n-acetylglucosaminylasparagine	HMDB0000489	met-d-Leu	GCST90200316	16:71899923-72399923	0.287673328189145	0.386288588700471	0.456446499523816	1.0
MR-IVW	leucine	HMDB0000687	n-acetylglucosaminylasparagine	HMDB0000489	met-d-Leu	GCST90200316	17:6935779-7435779	0.27942093280841	0.398603606497655	0.483303321052859	1.0
MR-IVW	leucine	HMDB0000687	n-acetylglucosaminylasparagine	HMDB0000489	met-d-Leu	GCST90200316	19:49054215-49554215	-0.389823562102638	0.513497058019366	0.447760187325636	1.0
MR-IVW	bilirubin (z,z)	HMDB0000054	cortisol	HMDB0000063	GCST90200704	GCST90200378	2:233988949-235124783	-0.0408821319144305	0.0234822813698156	0.0816874598399892	7.0
MR-IVW	bilirubin (z,z)	HMDB0000054	cortisol	HMDB0000063	GCST90200704	GCST90200378	12:21093886-21593886	-0.405466226508958	0.136743710588228	0.0030253096868519	1.0
MR-IVW	1-methylxanthine	HMDB0010738	glycochenodeoxycholate	HMDB0000637	GCST90199763	M32346	8:18005709-18505709	-0.0919320274201538	0.0696085748188835	0.186601497197914	2.0
MR-IVW	1-methylxanthine	HMDB0010738	glycochenodeoxycholate	HMDB0000637	GCST90199763	M32346	15:74275585-74775585	-0.0086002008372481	0.189204418419471	0.963745004895629	1.0
MR-IVW	1-methylxanthine	HMDB0010738	glycochenodeoxycholate	HMDB0000637	GCST90199763	M32346	15:74777880-75599999	-0.137207091067773	0.132732946793823	0.30127275506098	1.0
MR-IVW	phosphate	HMDB0001429	phenylalanine	HMDB0000159	GCST90200393	GCST90200396	1:21570042-22070042	0.132881763051046	0.158448279565064	0.401668884843851	1.0
MR-IVW	glutamate	HMDB0000148	sphinganine-1-phosphate	HMDB0001383	GCST90200412	GCST90199845	5:36388589-36888589	0.17007486946613	0.156542074257415	0.277280705190318	1.0
MR-IVW	glycine	HMDB0000123	urate	HMDB0000289	M32338	GCST90200307	2:211289363-212090389	-0.0069768545158953	0.0482910737760052	0.885125369747454	1.0
MR-IVW	oleamide	HMDB0002117	betaine	HMDB0000043	M32458	M03141	12:21138621-21638621	0.0874794401137239	0.108307878236039	0.419267732920395	1.0
MR-IVW	oleamide	HMDB0002117	betaine	HMDB0000043	M32458	M03141	19:15740431-16240431	-0.0550131437837181	0.171916074324119	0.748968330553361	1.0
MR-IVW	glycine	HMDB0000123	taurochenodeoxycholate	HMDB0000951	M32338	GCST90200337	2:211289363-212090389	-0.105920297894937	0.0489206402825257	0.0303765542763061	1.0
MR-IVW	docosapentaenoate (n6 dpa; 22:5n6)	HMDB0001976	leucine	HMDB0000687	GCST90199796	met-d-Leu	11:61347212-61847212	-0.108734082011887	0.0366772684790772	0.0030305921451268	1.0
MR-IVW	isoursodeoxycholate	HMDB0000686	histidine	HMDB0000177	GCST90199892	GCST90200377	5:35715970-36215970	0.0851291065697759	0.174756422827349	0.626166165897616	1.0
MR-IVW	3-(4-hydroxyphenyl)lactate	HMDB0000755	4-acetamidobutanoate	HMDB0003681	M32197	GCST90200311	17:79879970-80379970	-0.2050801272746	0.136773788379641	0.13376703320845	1.0
MR-IVW	caffeine	HMDB0001847	cysteinylglycine	HMDB0000078	M00569	GCST90200364	7:17037106-17537106	-0.15968572738006	0.150390365515825	0.288322754147362	1.0
MR-IVW	caffeine	HMDB0001847	cysteinylglycine	HMDB0000078	M00569	GCST90200364	15:74777880-75277880	-0.0717815170531495	0.146922388302703	0.625147863606425	1.0
MR-IVW	glycerophosphorylcholine (gpc)	HMDB0000086	glycochenodeoxycholate	HMDB0000637	GCST90199629	M32346	1:40156715-40656715	-0.0959386096402424	0.164764133947373	0.56037911774616	1.0
MR-IVW	alpha-tocopherol	HMDB0001893	methionine	HMDB0000696	GCST90200302	M01302	1:62651807-63403953	0.115599526891503	0.192665878152506	0.548506235500151	1.0
MR-IVW	creatinine	HMDB0000562	choline	HMDB0000097	bioa_026	M15506	1:109627506-110127506	0.548409180107845	0.587581264401265	0.350647889704461	1.0
MR-IVW	creatinine	HMDB0000562	choline	HMDB0000097	bioa_026	M15506	2:27480940-27980940	-0.577987764329805	0.404591435030864	0.15312745101967	1.0
MR-IVW	creatinine	HMDB0000562	choline	HMDB0000097	bioa_026	M15506	2:73467567-73967567	-0.448143179359219	0.611104335489844	0.463355149269597	1.0
MR-IVW	creatinine	HMDB0000562	choline	HMDB0000097	bioa_026	M15506	2:121056440-121556440	1.54612236653421	0.610311460474031	0.0112983455111212	1.0
MR-IVW	creatinine	HMDB0000562	choline	HMDB0000097	bioa_026	M15506	2:211315692-211815692	-1.92141686128285	0.472964150469624	4.85499477133757e-05	1.0
MR-IVW	creatinine	HMDB0000562	choline	HMDB0000097	bioa_026	M15506	2:217404869-217904869	0.620220951763508	0.510770195569945	0.224638638923778	1.0
MR-IVW	creatinine	HMDB0000562	choline	HMDB0000097	bioa_026	M15506	4:77118847-77618847	-0.26114954903138	0.406232631826594	0.52031680050737	1.0
MR-IVW	creatinine	HMDB0000562	choline	HMDB0000097	bioa_026	M15506	5:39171736-39671736	0.615599902702386	0.577124908783486	0.286122384391017	1.0
MR-IVW	creatinine	HMDB0000562	choline	HMDB0000097	bioa_026	M15506	5:67795622-68295622	0.0530168912669911	0.609694249570455	0.930706071768421	1.0
MR-IVW	creatinine	HMDB0000562	choline	HMDB0000097	bioa_026	M15506	5:176567143-177067143	0.934971581719026	0.412487462523098	0.023410596161116	1.0
MR-IVW	creatinine	HMDB0000562	choline	HMDB0000097	bioa_026	M15506	6:6868990-7368990	0.945198681923181	0.616433922993378	0.125193745581813	1.0
MR-IVW	creatinine	HMDB0000562	choline	HMDB0000097	bioa_026	M15506	6:43564625-44064625	0.51996840103668	0.599963539657711	0.386124674283817	1.0
MR-IVW	creatinine	HMDB0000562	choline	HMDB0000097	bioa_026	M15506	6:160442375-160942375	0.680145629328145	0.39870605857167	0.0880299860201916	1.0
MR-IVW	creatinine	HMDB0000562	choline	HMDB0000097	bioa_026	M15506	7:77297198-77797198	0.602228908951403	0.562080315021309	0.283976771750912	1.0
MR-IVW	creatinine	HMDB0000562	choline	HMDB0000097	bioa_026	M15506	7:151157801-151657801	0.94015791700402	0.515570470615106	0.0682232466455093	1.0
MR-IVW	creatinine	HMDB0000562	choline	HMDB0000097	bioa_026	M15506	8:23501151-24001151	-1.38566063931907	0.570566145601969	0.015158438877439	1.0
MR-IVW	creatinine	HMDB0000562	choline	HMDB0000097	bioa_026	M15506	11:30518678-31018678	0.734654967497771	0.571398308053823	0.198542793686662	1.0
MR-IVW	creatinine	HMDB0000562	choline	HMDB0000097	bioa_026	M15506	15:45399813-46200138	0.053395938146169	0.249181044682124	0.830324257655797	1.0
MR-IVW	creatinine	HMDB0000562	choline	HMDB0000097	bioa_026	M15506	15:75279182-75779182	-0.140609498754182	0.597590369705283	0.813980460416921	1.0
MR-IVW	creatinine	HMDB0000562	choline	HMDB0000097	bioa_026	M15506	15:75910951-76410951	1.1132118988707	0.537412640834128	0.0383187631494122	1.0
MR-IVW	creatinine	HMDB0000562	choline	HMDB0000097	bioa_026	M15506	16:20117645-20617645	0.895599951690042	0.447799975845021	0.0455002638963584	1.0
MR-IVW	creatinine	HMDB0000562	choline	HMDB0000097	bioa_026	M15506	17:37370347-37870347	-0.477525750911794	0.511634733119781	0.350647889704461	1.0
MR-IVW	creatinine	HMDB0000562	choline	HMDB0000097	bioa_026	M15506	17:58724447-59700441	-0.265391313856186	0.317425483327954	0.403113060941153	2.0
MR-IVW	creatinine	HMDB0000562	choline	HMDB0000097	bioa_026	M15506	19:33119611-33619611	0.772898915337086	0.597240070942291	0.195624786869265	1.0
MR-IVW	creatinine	HMDB0000562	choline	HMDB0000097	bioa_026	M15506	22:40650077-41150077	0.695247082213506	0.546265564596326	0.203114836343131	1.0
MR-IVW	3-(4-hydroxyphenyl)lactate	HMDB0000755	serine	HMDB0000187	M32197	M32315	17:79879970-80379970	-0.0626470389279741	0.144088189534341	0.663720229645604	1.0
MR-IVW	glycine	HMDB0000123	phosphate	HMDB0001429	M32338	GCST90200393	2:211289363-212090389	-0.0357819567229496	0.0483392759280287	0.45916327721257	1.0
MR-IVW	valine	HMDB0000883	caffeine	HMDB0001847	met-d-Val	M00569	2:27480940-28253616	0.243248068845773	0.318093628490628	0.444446702634926	1.0
MR-IVW	valine	HMDB0000883	caffeine	HMDB0001847	met-d-Val	M00569	2:64975088-65475088	0.536059269150152	0.264870650775673	0.0429852759657048	2.0
MR-IVW	valine	HMDB0000883	caffeine	HMDB0001847	met-d-Val	M00569	2:165251927-165751927	1.0355791017411	0.46628168978919	0.0263556871743348	1.0
MR-IVW	valine	HMDB0000883	caffeine	HMDB0001847	met-d-Val	M00569	2:226858446-227358446	-0.114330289683994	0.70231463663026	0.87068323274634	1.0
MR-IVW	valine	HMDB0000883	caffeine	HMDB0001847	met-d-Val	M00569	3:135701113-136578270	-0.596728182427626	0.690595536966806	0.387545224869936	1.0
MR-IVW	valine	HMDB0000883	caffeine	HMDB0001847	met-d-Val	M00569	4:88882515-89510546	0.285364462380988	0.154649128000018	0.0650029111434028	1.0
MR-IVW	valine	HMDB0000883	caffeine	HMDB0001847	met-d-Val	M00569	12:56199875-57115338	0.773110893197708	0.399601056025916	0.0530262815166826	2.0
MR-IVW	valine	HMDB0000883	caffeine	HMDB0001847	met-d-Val	M00569	12:122278263-122778263	-0.543443035953682	0.549350025474921	0.322542155546155	1.0
MR-IVW	valine	HMDB0000883	caffeine	HMDB0001847	met-d-Val	M00569	16:69315747-70918195	0.0142811745821962	0.277462820454115	0.958950537963922	1.0
MR-IVW	valine	HMDB0000883	caffeine	HMDB0001847	met-d-Val	M00569	17:6935779-7435779	0.23020904767836	0.622186615346921	0.711382490398908	1.0
MR-IVW	valine	HMDB0000883	caffeine	HMDB0001847	met-d-Val	M00569	17:79384062-79884062	-0.201494157967672	0.677753076800363	0.76623954486179	1.0
MR-IVW	valine	HMDB0000883	caffeine	HMDB0001847	met-d-Val	M00569	19:49050431-49611255	-0.701888412911322	0.666199171576849	0.292079175875862	1.0
MR-IVW	valine	HMDB0000883	caffeine	HMDB0001847	met-d-Val	M00569	22:18665347-19165347	1.03258106701061	0.641956557789588	0.107727780719534	1.0
MR-IVW	citrulline	HMDB0000904	alpha-ketoglutarate	HMDB0000208	GCST90200403	M33453	2:211084708-211584708	-0.157974160585478	0.189568992702574	0.404656761927288	1.0
MR-IVW	citrulline	HMDB0000904	alpha-ketoglutarate	HMDB0000208	GCST90200403	M33453	9:133044244-133573675	-0.335128733807761	0.194736966942347	0.0852634847545562	1.0
MR-IVW	histidine	HMDB0000177	cystine	HMDB0000192	met-d-His	M31454	1:168963261-169463261	1.76064035385128	1.32048026538846	0.182422439451735	1.0
MR-IVW	histidine	HMDB0000177	cystine	HMDB0000192	met-d-His	M31454	2:27491237-27991237	1.86764435618847	0.957363913676439	0.0510785008500774	1.0
MR-IVW	histidine	HMDB0000177	cystine	HMDB0000192	met-d-His	M31454	2:211290507-212074453	0.814880098600575	0.739948595280982	0.270780981335679	1.0
MR-IVW	histidine	HMDB0000177	cystine	HMDB0000192	met-d-His	M31454	3:148408762-149190142	0.312252849546272	0.716097287443384	0.662801843689657	2.0
MR-IVW	histidine	HMDB0000177	cystine	HMDB0000192	met-d-His	M31454	8:145389726-145889726	-0.734223651693558	1.09601501629618	0.502919682910018	1.0
MR-IVW	histidine	HMDB0000177	cystine	HMDB0000192	met-d-His	M31454	12:46932531-47432531	-0.172312676201415	1.27511380389048	0.89250503113526	1.0
MR-IVW	histidine	HMDB0000177	cystine	HMDB0000192	met-d-His	M31454	12:56610020-57110020	-0.560534633111461	0.691909937746959	0.41786742785345	1.0
MR-IVW	histidine	HMDB0000177	cystine	HMDB0000192	met-d-His	M31454	12:95659569-96755187	0.454596600845565	0.810973034487958	0.575099580740862	3.0
MR-IVW	histidine	HMDB0000177	cystine	HMDB0000192	met-d-His	M31454	14:21241151-21765620	-0.631131520663608	1.28262212263895	0.622674459785641	1.0
MR-IVW	histidine	HMDB0000177	cystine	HMDB0000192	met-d-His	M31454	14:94599201-95099201	1.02184393387728	1.10469614473219	0.354965907446463	1.0
MR-IVW	histidine	HMDB0000177	cystine	HMDB0000192	met-d-His	M31454	15:43028726-45092210	0.828683214153898	1.24960167213683	0.507229434839712	1.0
MR-IVW	histidine	HMDB0000177	cystine	HMDB0000192	met-d-His	M31454	20:38915692-39415692	2.40135360947387	1.12563450444088	0.0328973916454906	1.0
MR-IVW	alanine	HMDB0000161	tryptophan	HMDB0000929	bioa_001	bioa_020	1:206985954-207485954	-0.322004131548164	0.178891184193426	0.0718606382258538	1.0
MR-IVW	alanine	HMDB0000161	tryptophan	HMDB0000929	bioa_001	bioa_020	2:27143030-28594285	0.685856774400819	0.113196364812809	1.36970393107525e-09	1.0
MR-IVW	alanine	HMDB0000161	tryptophan	HMDB0000929	bioa_001	bioa_020	2:64958074-65458074	-0.0238144627636566	0.155650083422603	0.878398275290411	1.0
MR-IVW	alanine	HMDB0000161	tryptophan	HMDB0000929	bioa_001	bioa_020	3:71155270-71655270	0.674863594154498	0.26527657002928	0.0109591084594489	1.0
MR-IVW	alanine	HMDB0000161	tryptophan	HMDB0000929	bioa_001	bioa_020	4:88976422-89476422	0.354014655577653	0.2514308633364	0.159131069992931	1.0
MR-IVW	alanine	HMDB0000161	tryptophan	HMDB0000929	bioa_001	bioa_020	7:72732874-73232874	-0.672441310612504	0.237863923103111	0.0046986327891448	1.0
MR-IVW	alanine	HMDB0000161	tryptophan	HMDB0000929	bioa_001	bioa_020	8:145568681-146068681	0.322578425213749	0.272218080349155	0.236017446907526	1.0
MR-IVW	alanine	HMDB0000161	tryptophan	HMDB0000929	bioa_001	bioa_020	9:4040541-4540541	0.280912487560348	0.242374881415314	0.246456185045499	1.0
MR-IVW	alanine	HMDB0000161	tryptophan	HMDB0000929	bioa_001	bioa_020	11:116336283-116836283	0.589637943967627	0.250270774179807	0.0184729176966864	1.0
MR-IVW	alanine	HMDB0000161	tryptophan	HMDB0000929	bioa_001	bioa_020	12:46636543-47713425	0.263615354078165	0.141799692277609	0.0630174166813602	2.0
MR-IVW	alanine	HMDB0000161	tryptophan	HMDB0000929	bioa_001	bioa_020	12:56615040-57115040	0.228528305362767	0.13333039986159	0.0865287258673192	1.0
MR-IVW	alanine	HMDB0000161	tryptophan	HMDB0000929	bioa_001	bioa_020	12:59727701-60227701	0.314203683338154	0.195036426653106	0.107179722445684	1.0
MR-IVW	alanine	HMDB0000161	tryptophan	HMDB0000929	bioa_001	bioa_020	14:75116447-75616447	-0.20647405752709	0.277518894525661	0.45687647510498	1.0
MR-IVW	alanine	HMDB0000161	tryptophan	HMDB0000929	bioa_001	bioa_020	16:69621701-70931491	-0.093153585336573	0.216773796903945	0.667394133363078	3.0
MR-IVW	alanine	HMDB0000161	tryptophan	HMDB0000929	bioa_001	bioa_020	17:40568584-41068584	-0.163377513660745	0.283149937020357	0.563939455522084	1.0
MR-IVW	alanine	HMDB0000161	tryptophan	HMDB0000929	bioa_001	bioa_020	22:18906543-19406543	-0.420212303889715	0.286443288268379	0.142376055347498	1.0
MR-IVW	creatine	HMDB0000064	taurocholate	HMDB0000036	M27718	M18497	2:211346498-211846498	0.168934204240464	0.165862673254274	0.30843160481013	1.0
MR-IVW	asparagine	HMDB0000168	alpha-tocopherol	HMDB0001893	GCST90200452	M01561	11:61850353-62350353	0.116219265758505	0.148502395135868	0.43385693355704	1.0
MR-IVW	asparagine	HMDB0000168	alpha-tocopherol	HMDB0001893	GCST90200452	M01561	14:103842789-104825326	-0.125520625739282	0.133888667455235	0.348501423761086	1.0
MR-IVW	5-oxoproline	HMDB0000267	dimethylglycine	HMDB0000092	M01494	GCST90200424	8:144903138-145403138	-0.0171345001649084	0.0485498690737154	0.724144087047373	1.0
MR-IVW	arginine	HMDB0000517	phosphoethanolamine	HMDB0000224	bioa_002	GCST90200281	2:24182937-24682937	0.0565162909863538	0.351427566186999	0.872235822973752	1.0
MR-IVW	arginine	HMDB0000517	phosphoethanolamine	HMDB0000224	bioa_002	GCST90200281	2:211333022-211833022	0.274933391889212	0.245517745572288	0.262794450147674	1.0
MR-IVW	arginine	HMDB0000517	phosphoethanolamine	HMDB0000224	bioa_002	GCST90200281	2:219037276-219788019	0.464618068614544	0.267710435748857	0.0826479137690025	1.0
MR-IVW	arginine	HMDB0000517	phosphoethanolamine	HMDB0000224	bioa_002	GCST90200281	4:144583533-145083533	0.412773576950636	0.262522926883796	0.115873241450307	1.0
MR-IVW	arginine	HMDB0000517	phosphoethanolamine	HMDB0000224	bioa_002	GCST90200281	5:177386199-177886199	0.146744000023608	0.32213425770619	0.648723118879488	1.0
MR-IVW	arginine	HMDB0000517	phosphoethanolamine	HMDB0000224	bioa_002	GCST90200281	6:131339506-132265729	-0.0710688962248373	0.145746714518884	0.625819593835717	2.0
MR-IVW	arginine	HMDB0000517	phosphoethanolamine	HMDB0000224	bioa_002	GCST90200281	6:135177817-135677817	-0.334833412500552	0.304746012701172	0.271886102134857	1.0
MR-IVW	arginine	HMDB0000517	phosphoethanolamine	HMDB0000224	bioa_002	GCST90200281	10:99898951-100398951	0.424316797423345	0.340256631184868	0.212379417376974	1.0
MR-IVW	arginine	HMDB0000517	phosphoethanolamine	HMDB0000224	bioa_002	GCST90200281	12:46680313-47435518	0.202265692319393	0.287878585190506	0.48230030219937	1.0
MR-IVW	arginine	HMDB0000517	phosphoethanolamine	HMDB0000224	bioa_002	GCST90200281	19:12757458-13257458	-0.216992057794625	0.185319691794616	0.241636305520575	1.0
MR-IVW	citrate	HMDB0000094	leucine	HMDB0000687	M01564	GCST90200389	5:14625868-15125868	0.142395820460833	0.156379597954134	0.36251777023262	1.0
MR-IVW	citrate	HMDB0000094	leucine	HMDB0000687	M01564	GCST90200389	17:6345930-6933878	-0.0003924188403847	0.101731590517292	0.996922252409038	2.0
MR-IVW	eicosapentaenoate (epa; 20:5n3)	HMDB0001999	inosine	HMDB0000195	GCST90200349	M01123	11:61319830-61819830	0.134091538698798	0.135299570578967	0.321650703159161	1.0
MR-IVW	urate	HMDB0000289	allantoin	HMDB0000462	M01604	M01107	4:9676051-10553081	0.218072861086533	0.0589047383394656	0.0002137989889827	1.0
MR-IVW	betaine	HMDB0000043	taurochenodeoxycholate	HMDB0000951	M03141	GCST90200337	2:211337631-211837631	0.291660867800824	0.134707291064515	0.030376554276306	1.0
MR-IVW	betaine	HMDB0000043	taurochenodeoxycholate	HMDB0000951	M03141	GCST90200337	5:78095798-78666416	0.0803830621361939	0.0869749165468523	0.355377142668333	2.0
MR-IVW	betaine	HMDB0000043	taurochenodeoxycholate	HMDB0000951	M03141	GCST90200337	12:30349-530349	0.0573455884095846	0.161887481204725	0.723165661847344	1.0
MR-IVW	kynurenine	HMDB0000684	inosine	HMDB0000195	GCST90199636	M01123	8:39554593-40054593	0.584330657177156	0.29631933799979	0.0486138742154225	1.0
MR-IVW	kynurenine	HMDB0000684	inosine	HMDB0000195	GCST90199636	M01123	12:111809557-113090766	0.299657400842567	0.264697370744268	0.257602706032249	1.0
MR-IVW	kynurenine	HMDB0000684	inosine	HMDB0000195	GCST90199636	M01123	16:87568373-88128072	0.0291864051868866	0.127793561176303	0.819345290713753	2.0
MR-IVW	asparagine	HMDB0000168	cystathionine	HMDB0000099	GCST90200452	GCST90200383	2:211293055-211793055	0.112001672755191	0.182792433022829	0.540057540797076	1.0
MR-IVW	asparagine	HMDB0000168	cystathionine	HMDB0000099	GCST90200452	GCST90200383	7:97139584-97639584	-0.0241292213843584	0.174055806319578	0.889743148771606	1.0
MR-IVW	asparagine	HMDB0000168	cystathionine	HMDB0000099	GCST90200452	GCST90200383	11:61850353-62350353	-0.113745715730549	0.14012615719318	0.41694202921008	1.0
MR-IVW	asparagine	HMDB0000168	cystathionine	HMDB0000099	GCST90200452	GCST90200383	14:103842789-104825326	-0.0627003232025581	0.0365472941254559	0.0862363539625057	2.0
MR-IVW	orotate	HMDB0000226	creatinine	HMDB0000562	GCST90200392	M00513	3:123305909-124961335	-0.0241457319290344	0.03343255190174	0.47015786285767	1.0
MR-IVW	orotate	HMDB0000226	creatinine	HMDB0000562	GCST90200392	M00513	7:32831514-33590783	0.0032288048300145	0.0841854550783724	0.969405854447872	3.0
MR-IVW	citrulline	HMDB0000904	pyruvate	HMDB0000243	bioa_005	GCST90200430	2:211099261-211599261	0.220812359427258	0.193655691377731	0.254189781392252	1.0
MR-IVW	citrulline	HMDB0000904	pyruvate	HMDB0000243	bioa_005	GCST90200430	8:10310878-10810878	0.612140264041844	0.282032660558107	0.0299721081190298	1.0
MR-IVW	citrulline	HMDB0000904	pyruvate	HMDB0000243	bioa_005	GCST90200430	8:11437159-11937159	0.127079660562983	0.349037752137114	0.715794001463614	1.0
MR-IVW	citrulline	HMDB0000904	pyruvate	HMDB0000243	bioa_005	GCST90200430	9:133044244-133627617	-0.0889752618140512	0.251999165151359	0.724030261302585	2.0
MR-IVW	citrulline	HMDB0000904	pyruvate	HMDB0000243	bioa_005	GCST90200430	10:97138579-97638579	-0.0394527672917405	0.264895927322146	0.881603456540605	1.0
MR-IVW	citrulline	HMDB0000904	pyruvate	HMDB0000243	bioa_005	GCST90200430	17:9542768-10042768	0.0747827444175469	0.203776978389473	0.713631488009223	1.0
MR-IVW	2-aminobutyrate	HMDB0000452	uridine	HMDB0000296	M32348	M00606	2:64958074-65458074	0.0287860356429026	0.12234065148234	0.813980460416924	1.0
MR-IVW	2-aminobutyrate	HMDB0000452	uridine	HMDB0000296	M32348	M00606	4:88993818-89493818	0.245184890843835	0.154375672012784	0.112233142968294	1.0
MR-IVW	caffeine	HMDB0001847	ornithine	HMDB0000214	M00569	bioa_014	7:17037106-17537106	-0.129157762387881	0.0653632400748386	0.0481547772026769	1.0
MR-IVW	caffeine	HMDB0001847	ornithine	HMDB0000214	M00569	bioa_014	15:74777880-75277880	0.0259743800104911	0.0757270554241737	0.731598460155254	1.0
MR-IVW	myo-inositol	HMDB0000211	tyrosine	HMDB0000158	GCST90200401	bioa_021	16:24676314-25176314	-0.0620902416655806	0.0532963447773227	0.244018992838301	1.0
MR-IVW	spermidine	HMDB0001257	leucine	HMDB0000687	GCST90200423	M00060	1:247789451-248289451	-0.0205028232490058	0.153771174367552	0.893929766752778	1.0
MR-IVW	4-acetamidobutanoate	HMDB0003681	cystine	HMDB0000192	M01558	GCST90200382	8:18010431-18510431	-0.0139501378145126	0.0628534027913985	0.824354973377277	2.0
MR-IVW	4-acetamidobutanoate	HMDB0003681	cystine	HMDB0000192	M01558	GCST90200382	18:22536478-23036478	0.0988868011109911	0.166104972843428	0.551624806944731	1.0
MR-IVW	thyroxine	HMDB0000248	betaine	HMDB0000043	GCST90200293	GCST90200425	2:234397317-234897317	0.330905121120032	0.166162423197811	0.0464308000945163	1.0
MR-IVW	thyroxine	HMDB0000248	betaine	HMDB0000043	GCST90200293	GCST90200425	12:121166650-121666650	-0.129972187964705	0.183299649034454	0.478281357487488	1.0
MR-IVW	uridine	HMDB0000296	1-methylurate	HMDB0003099	M00606	M34395	1:20665172-21165172	-0.0339012804130668	0.213093762596426	0.873597250496541	1.0
MR-IVW	uridine	HMDB0000296	1-methylurate	HMDB0003099	M00606	M34395	7:47852911-48352911	-0.440542664957142	0.215265165831331	0.0407060596174517	1.0
MR-IVW	uridine	HMDB0000296	1-methylurate	HMDB0003099	M00606	M34395	22:50721752-51221752	-0.113831644205944	0.147148222997927	0.439176301110454	1.0
MR-IVW	betaine	HMDB0000043	isoleucine	HMDB0000172	M03141	M01125	2:211337631-211837631	0.0165859156124173	0.140980282705552	0.906347316282196	1.0
MR-IVW	betaine	HMDB0000043	isoleucine	HMDB0000172	M03141	M01125	5:78095798-78666416	-0.0052736077239688	0.0910003000574811	0.953787227379272	2.0
MR-IVW	betaine	HMDB0000043	isoleucine	HMDB0000172	M03141	M01125	12:30349-530349	-0.0846877328677686	0.169375465735537	0.617075077451974	1.0
MR-IVW	betaine	HMDB0000043	isoleucine	HMDB0000172	M03141	M01125	21:44237404-44737404	0.223866579042787	0.149244386028524	0.133614402537714	1.0
MR-IVW	tryptophan	HMDB0000929	cortisol	HMDB0000063	GCST90200441	M01712	6:111301079-112053797	-0.126481307791714	0.175973993449341	0.472294969945708	1.0
MR-IVW	arachidonate (20:4n6)	HMDB0001043	cystine	HMDB0000192	GCST90200358	GCST90200382	11:61052244-62029047	0.0062789755780579	0.0476941066654687	0.895260365264892	3.0
MR-IVW	creatine	HMDB0000064	caffeine	HMDB0001847	GCST90200323	GCST90200436	2:211290507-211790507	0.107062269869402	0.0763346261884328	0.160754432705511	1.0
MR-IVW	creatine	HMDB0000064	caffeine	HMDB0001847	GCST90200323	GCST90200436	15:45404327-45904327	0.114925670762678	0.140395097537953	0.413021805771168	1.0
MR-IVW	n1-methyl-2-pyridone-5-carboxamide	HMDB0004193	glutamine	HMDB0000641	GCST90199778	GCST90200419	2:135485648-135985648	-0.303231698048102	0.171917671214095	0.0777624153191209	1.0
MR-IVW	n1-methyl-2-pyridone-5-carboxamide	HMDB0004193	glutamine	HMDB0000641	GCST90199778	GCST90200419	7:10019022-10519022	-0.192255241534462	0.180971154870837	0.288075481538368	1.0
MR-IVW	cortisol	HMDB0000063	choline phosphate	HMDB0001565	GCST90200378	GCST90200363	14:94554700-95054700	-0.13204310576308	0.153492107849436	0.389645790664672	1.0
MR-IVW	pyruvate	HMDB0000243	leucine	HMDB0000687	met-d-Pyruvate	met-d-Leu	1:25486369-25986369	0.0579519967679639	0.158343325456024	0.714372899994783	1.0
MR-IVW	pyruvate	HMDB0000243	leucine	HMDB0000687	met-d-Pyruvate	met-d-Leu	1:154991807-156271079	-0.1878527908492	0.276640773381519	0.497106470978642	2.0
MR-IVW	pyruvate	HMDB0000243	leucine	HMDB0000687	met-d-Pyruvate	met-d-Leu	1:207429229-207929229	0.284470577362884	0.159889918923419	0.0752126841628757	1.0
MR-IVW	pyruvate	HMDB0000243	leucine	HMDB0000687	met-d-Pyruvate	met-d-Leu	2:27480940-28253616	1.30309681870458	0.110374134578639	3.62670381364469e-32	1.0
MR-IVW	pyruvate	HMDB0000243	leucine	HMDB0000687	met-d-Pyruvate	met-d-Leu	2:60468043-60968043	0.0165709677593259	0.149097816572517	0.911504072372296	1.0
MR-IVW	pyruvate	HMDB0000243	leucine	HMDB0000687	met-d-Pyruvate	met-d-Leu	2:173097338-173854224	-0.0183723849260872	0.0551892239853402	0.739211243083869	1.0
MR-IVW	pyruvate	HMDB0000243	leucine	HMDB0000687	met-d-Pyruvate	met-d-Leu	3:56611222-57111222	0.104400767299931	0.132143884929308	0.429496398598169	1.0
MR-IVW	pyruvate	HMDB0000243	leucine	HMDB0000687	met-d-Pyruvate	met-d-Leu	5:35956855-36456855	-0.440065689242331	0.158207151833223	0.0054095165103608	1.0
MR-IVW	pyruvate	HMDB0000243	leucine	HMDB0000687	met-d-Pyruvate	met-d-Leu	5:131157493-131957429	0.010828293911316	0.112628963005469	0.923408357672363	1.0
MR-IVW	pyruvate	HMDB0000243	leucine	HMDB0000687	met-d-Pyruvate	met-d-Leu	7:50177982-50677982	0.0059339536458288	0.172055706246434	0.972487564267814	1.0
MR-IVW	pyruvate	HMDB0000243	leucine	HMDB0000687	met-d-Pyruvate	met-d-Leu	8:106322270-106822270	0.0262493007889108	0.135827387273656	0.846759387447728	1.0
MR-IVW	pyruvate	HMDB0000243	leucine	HMDB0000687	met-d-Pyruvate	met-d-Leu	9:135611502-136391870	0.268179286713038	0.0889629299935203	0.00257398115333	3.0
MR-IVW	pyruvate	HMDB0000243	leucine	HMDB0000687	met-d-Pyruvate	met-d-Leu	10:2869150-3388009	-0.0806181499217399	0.0467062269119708	0.0843350788628725	2.0
MR-IVW	pyruvate	HMDB0000243	leucine	HMDB0000687	met-d-Pyruvate	met-d-Leu	11:56961646-57461646	0.0813079816107904	0.170529909370848	0.633507382068216	1.0
MR-IVW	pyruvate	HMDB0000243	leucine	HMDB0000687	met-d-Pyruvate	met-d-Leu	12:48145900-49077761	-0.0857751988982627	0.0588188487386001	0.144759407656649	5.0
MR-IVW	pyruvate	HMDB0000243	leucine	HMDB0000687	met-d-Pyruvate	met-d-Leu	16:70994871-71494871	-0.648105536889031	0.171375711411384	0.0001557098561902	1.0
MR-IVW	pyruvate	HMDB0000243	leucine	HMDB0000687	met-d-Pyruvate	met-d-Leu	16:87636490-88136490	0.0792435570307609	0.180789102707989	0.661154018949754	1.0
MR-IVW	pyruvate	HMDB0000243	leucine	HMDB0000687	met-d-Pyruvate	met-d-Leu	18:43532791-44032791	0.189107333364391	0.170355574691345	0.266967040978949	1.0
MR-IVW	pyruvate	HMDB0000243	leucine	HMDB0000687	met-d-Pyruvate	met-d-Leu	21:45449580-45972811	-0.0290806574092762	0.12822636798583	0.82058583062302	2.0
MR-IVW	3-methyl-2-oxovalerate	HMDB0000491	beta-citrylglutamate	HMDB0241915	M15676	GCST90199911	4:88976422-89476422	-0.125219670057401	0.127838426561905	0.327325527971492	1.0
MR-IVW	7-methylxanthine	HMDB0001991	3-hydroxybutyrate (bhba)	HMDB0000011	GCST90199754	GCST90200367	1:197801712-198301712	-0.0172058119980579	0.178031121507542	0.923008344507533	1.0
MR-IVW	7-methylxanthine	HMDB0001991	3-hydroxybutyrate (bhba)	HMDB0000011	GCST90199754	GCST90200367	15:74777880-75578595	0.150613625232549	0.159715313290041	0.345674226293679	1.0
MR-IVW	phenylalanine	HMDB0000159	taurocholate	HMDB0000036	M00064	M18497	12:103007876-103507876	0.297615587327709	0.205079648410689	0.146718745249693	1.0
MR-IVW	sarcosine	HMDB0000271	threonine	HMDB0000167	bioa_031	M01284	6:42690673-43190673	-0.148050197873459	0.323018613542096	0.646712979615903	1.0
MR-IVW	sarcosine	HMDB0000271	threonine	HMDB0000167	bioa_031	M01284	9:136282183-136851769	0.0558650026776953	0.134475687857439	0.677828413411998	2.0
MR-IVW	lactate	HMDB0000190	beta-citrylglutamate	HMDB0241915	met-d-Lactate	GCST90199911	2:27348097-28101918	1.33827968209268	0.643234628014322	0.03747541694942	1.0
MR-IVW	lactate	HMDB0000190	beta-citrylglutamate	HMDB0241915	met-d-Lactate	GCST90199911	6:135171067-135671067	0.161327221132778	0.496106378151074	0.745039735615461	1.0
MR-IVW	lactate	HMDB0000190	beta-citrylglutamate	HMDB0241915	met-d-Lactate	GCST90199911	8:106333124-106833124	-2.16993647617135	0.590612952998592	0.0002387439678102	1.0
MR-IVW	lactate	HMDB0000190	beta-citrylglutamate	HMDB0241915	met-d-Lactate	GCST90199911	9:4513176-5186407	-0.6297640311252	0.423682509532538	0.13717188424476	1.0
MR-IVW	lactate	HMDB0000190	beta-citrylglutamate	HMDB0241915	met-d-Lactate	GCST90199911	10:2727379-3389269	-0.368123199955411	0.298055693675785	0.216800015567527	2.0
MR-IVW	lactate	HMDB0000190	beta-citrylglutamate	HMDB0241915	met-d-Lactate	GCST90199911	11:118839742-119339742	-0.724803306188286	0.651842577266117	0.266168255794591	1.0
MR-IVW	lactate	HMDB0000190	beta-citrylglutamate	HMDB0241915	met-d-Lactate	GCST90199911	12:111682800-113133476	1.07737083623449	0.427768942811133	0.0117828696764972	1.0
MR-IVW	lactate	HMDB0000190	beta-citrylglutamate	HMDB0241915	met-d-Lactate	GCST90199911	20:8379807-8879807	-0.0678615650421485	0.638392835583359	0.915343826247848	1.0
MR-IVW	lactate	HMDB0000190	beta-citrylglutamate	HMDB0241915	met-d-Lactate	GCST90199911	22:21708872-22208872	0.668981761735722	0.683733817598907	0.327864529160063	1.0
MR-IVW	betaine	HMDB0000043	histidine	HMDB0000177	M03141	met-d-His	2:211337631-211837631	0.36683885408766	0.0356460080120416	7.723832215591381e-25	1.0
MR-IVW	betaine	HMDB0000043	histidine	HMDB0000177	M03141	met-d-His	5:78095798-78666416	0.017228076902887	0.0230196472168641	0.454214392780143	2.0
MR-IVW	betaine	HMDB0000043	histidine	HMDB0000177	M03141	met-d-His	12:30349-530349	-0.0002880056776597	0.0428459790002843	0.99463675335467	1.0
MR-IVW	betaine	HMDB0000043	histidine	HMDB0000177	M03141	met-d-His	21:44237404-44737404	0.0079033269876846	0.0377586580289154	0.834204958358064	1.0
MR-IVW	5-acetylamino-6-formylamino-3-methyluracil	HMDB0011105	sulfate*	HMDB01448	GCST90200680	GCST90199896	8:17743764-18765840	-0.048082482839918	0.0239927903232536	0.0450659038024257	7.0
MR-IVW	citrate	HMDB0000094	mannose	HMDB0000169	M01564	GCST90200435	5:14625868-15125868	0.315646023106802	0.156729166293842	0.0440138998371138	1.0
MR-IVW	citrate	HMDB0000094	mannose	HMDB0000169	M01564	GCST90200435	17:6345930-6933878	-0.126216937702944	0.10197047653259	0.215797932626723	2.0
MR-IVW	tyrosine	HMDB0000158	1,7-dimethylurate	HMDB0011103	met-d-Tyr	GCST90199756	2:211293055-211793055	-0.0534790282046266	0.558561908288191	0.923723785163814	1.0
MR-IVW	tyrosine	HMDB0000158	1,7-dimethylurate	HMDB0011103	met-d-Tyr	GCST90199756	3:135701113-136607693	0.008961011484575	0.493292642968446	0.98550665695003	1.0
MR-IVW	tyrosine	HMDB0000158	1,7-dimethylurate	HMDB0011103	met-d-Tyr	GCST90199756	3:186140627-186640627	-0.449973104315221	0.527147098276726	0.393326299757558	1.0
MR-IVW	tyrosine	HMDB0000158	1,7-dimethylurate	HMDB0011103	met-d-Tyr	GCST90199756	4:99789651-100289651	-0.172604398489612	0.433219853348854	0.690319010916839	1.0
MR-IVW	tyrosine	HMDB0000158	1,7-dimethylurate	HMDB0011103	met-d-Tyr	GCST90199756	4:124511762-125011762	-0.683605344884235	0.685784990013253	0.31885107365858	1.0
MR-IVW	tyrosine	HMDB0000158	1,7-dimethylurate	HMDB0011103	met-d-Tyr	GCST90199756	5:89941256-90441256	-0.534627485133928	0.641238453461383	0.40442633731508	1.0
MR-IVW	tyrosine	HMDB0000158	1,7-dimethylurate	HMDB0011103	met-d-Tyr	GCST90199756	6:43031486-43531486	0.27484395584518	0.686751042073946	0.68900257766566	1.0
MR-IVW	tyrosine	HMDB0000158	1,7-dimethylurate	HMDB0011103	met-d-Tyr	GCST90199756	6:110683901-112778738	-0.149984751862777	0.0846172975826121	0.0763104351859707	15.0
MR-IVW	tyrosine	HMDB0000158	1,7-dimethylurate	HMDB0011103	met-d-Tyr	GCST90199756	7:25715759-26215759	0.0577409642686046	0.663072851475565	0.93060722696127	1.0
MR-IVW	tyrosine	HMDB0000158	1,7-dimethylurate	HMDB0011103	met-d-Tyr	GCST90199756	7:27916442-28416442	-0.0463253451469408	0.512125853955141	0.927924098879861	1.0
MR-IVW	tyrosine	HMDB0000158	1,7-dimethylurate	HMDB0011103	met-d-Tyr	GCST90199756	8:126236230-126736230	-0.0960885026134149	0.447996384454568	0.83016886637967	1.0
MR-IVW	tyrosine	HMDB0000158	1,7-dimethylurate	HMDB0011103	met-d-Tyr	GCST90199756	9:21884651-22384651	0.101412971676926	0.638076597956187	0.873719754752767	1.0
MR-IVW	tyrosine	HMDB0000158	1,7-dimethylurate	HMDB0011103	met-d-Tyr	GCST90199756	10:64760672-65511176	-0.56185253862726	0.44237671792716	0.20405716819234	1.0
MR-IVW	tyrosine	HMDB0000158	1,7-dimethylurate	HMDB0011103	met-d-Tyr	GCST90199756	11:8005408-8505408	0.242711816512292	0.564286562435172	0.667107217463688	1.0
MR-IVW	tyrosine	HMDB0000158	1,7-dimethylurate	HMDB0011103	met-d-Tyr	GCST90199756	11:61320783-61820783	-0.591273478245793	0.495369353015154	0.232633985370378	1.0
MR-IVW	tyrosine	HMDB0000158	1,7-dimethylurate	HMDB0011103	met-d-Tyr	GCST90199756	12:21081549-21581549	0.553501926863625	0.365986684165057	0.130443482332262	1.0
MR-IVW	tyrosine	HMDB0000158	1,7-dimethylurate	HMDB0011103	met-d-Tyr	GCST90199756	12:46690648-47449549	0.379734103584256	0.401995877553735	0.344851949996965	1.0
MR-IVW	tyrosine	HMDB0000158	1,7-dimethylurate	HMDB0011103	met-d-Tyr	GCST90199756	12:56615040-57115040	0.384930283475479	0.301891126467612	0.202286852584851	1.0
MR-IVW	tyrosine	HMDB0000158	1,7-dimethylurate	HMDB0011103	met-d-Tyr	GCST90199756	12:59740603-60240603	-0.122483205407395	0.678548366222787	0.856754009401625	1.0
MR-IVW	tyrosine	HMDB0000158	1,7-dimethylurate	HMDB0011103	met-d-Tyr	GCST90199756	12:121174574-121674574	-0.0186990294474623	0.26582855602394	0.943921103326193	1.0
MR-IVW	tyrosine	HMDB0000158	1,7-dimethylurate	HMDB0011103	met-d-Tyr	GCST90199756	12:122076812-122576812	-0.997961241060331	0.570248041781181	0.0801100931659856	1.0
MR-IVW	tyrosine	HMDB0000158	1,7-dimethylurate	HMDB0011103	met-d-Tyr	GCST90199756	14:102441854-102941854	-0.0537373845425939	0.61048450989344	0.929857475895889	1.0
MR-IVW	tyrosine	HMDB0000158	1,7-dimethylurate	HMDB0011103	met-d-Tyr	GCST90199756	16:70194094-72795019	-0.330946989097945	0.138104616896333	0.0165592728343926	6.0
MR-IVW	tyrosine	HMDB0000158	1,7-dimethylurate	HMDB0011103	met-d-Tyr	GCST90199756	16:79505446-80005446	-0.383939009893323	0.636521554872987	0.546386925443436	1.0
MR-IVW	tyrosine	HMDB0000158	1,7-dimethylurate	HMDB0011103	met-d-Tyr	GCST90199756	19:45175460-45675460	0.984885119155875	0.620801787628057	0.112632108918601	1.0
MR-IVW	tyrosine	HMDB0000158	1,7-dimethylurate	HMDB0011103	met-d-Tyr	GCST90199756	20:42792364-43292364	0.224775417493221	0.626074365930649	0.719577500416801	1.0
MR-IVW	tyrosine	HMDB0000158	1,7-dimethylurate	HMDB0011103	met-d-Tyr	GCST90199756	22:31926825-32426825	1.69314523561817	0.685427650109778	0.0135036509591243	1.0
MR-IVW	tyrosine	HMDB0000158	1,7-dimethylurate	HMDB0011103	met-d-Tyr	GCST90199756	22:44074855-44574855	-0.732641578809722	0.649358268764349	0.259212329691445	1.0
MR-IVW	spermidine	HMDB0001257	glutamate	HMDB0000148	GCST90200423	GCST90200412	1:247789451-248289451	-0.134242637535239	0.144819646762194	0.353945087973892	1.0
MR-IVW	choline	HMDB0000097	taurochenodeoxycholate	HMDB0000951	GCST90200327	GCST90200337	2:211290507-211790507	0.546606021969937	0.179422443115049	0.0023154158461353	1.0
MR-IVW	choline	HMDB0000097	taurochenodeoxycholate	HMDB0000951	GCST90200327	GCST90200337	17:17175631-17675631	-0.12374621139633	0.153173905269202	0.419159377016943	1.0
MR-IVW	glucose	HMDB0000122	2-hydroxyglutarate	HMDB0059655	met-d-Glucose	GCST90199865	2:165251927-165751927	0.495113209206997	0.674337486997567	0.462813636300528	1.0
MR-IVW	glucose	HMDB0000122	2-hydroxyglutarate	HMDB0059655	met-d-Glucose	GCST90199865	2:169498833-170056652	-0.208732381794748	0.166248405189061	0.209280922123183	4.0
MR-IVW	glucose	HMDB0000122	2-hydroxyglutarate	HMDB0059655	met-d-Glucose	GCST90199865	3:122819058-123319058	0.256106777177318	0.433819204117333	0.554953536871218	1.0
MR-IVW	glucose	HMDB0000122	2-hydroxyglutarate	HMDB0059655	met-d-Glucose	GCST90199865	3:151951767-152451767	0.137334896905766	0.682492744722546	0.840522306894327	1.0
MR-IVW	glucose	HMDB0000122	2-hydroxyglutarate	HMDB0059655	met-d-Glucose	GCST90199865	3:170377909-170877909	0.378310665066622	0.361562759021351	0.295412907236002	1.0
MR-IVW	glucose	HMDB0000122	2-hydroxyglutarate	HMDB0059655	met-d-Glucose	GCST90199865	4:185468314-185968314	0.581761493808906	0.669013384023232	0.384529288867128	1.0
MR-IVW	glucose	HMDB0000122	2-hydroxyglutarate	HMDB0059655	met-d-Glucose	GCST90199865	5:95479406-95979406	-0.0537720361342792	0.6541195779847	0.934483531874319	1.0
MR-IVW	glucose	HMDB0000122	2-hydroxyglutarate	HMDB0059655	met-d-Glucose	GCST90199865	6:7000270-7500270	-0.901778192721828	0.625217999458872	0.149205911402171	1.0
MR-IVW	glucose	HMDB0000122	2-hydroxyglutarate	HMDB0059655	met-d-Glucose	GCST90199865	7:14801789-15301789	0.207808638303713	0.449949061260896	0.64418942701188	1.0
MR-IVW	glucose	HMDB0000122	2-hydroxyglutarate	HMDB0059655	met-d-Glucose	GCST90199865	7:43935955-44473721	0.313229615279947	0.3078943666461	0.308997335814918	2.0
MR-IVW	glucose	HMDB0000122	2-hydroxyglutarate	HMDB0059655	met-d-Glucose	GCST90199865	8:117934783-118434783	-0.288033480249935	0.563949807293156	0.609530947465053	1.0
MR-IVW	glucose	HMDB0000122	2-hydroxyglutarate	HMDB0059655	met-d-Glucose	GCST90199865	9:21884068-22384068	-0.848634669772969	0.677147713689849	0.210115116026391	1.0
MR-IVW	glucose	HMDB0000122	2-hydroxyglutarate	HMDB0059655	met-d-Glucose	GCST90199865	10:2888477-3388477	0.659057681490888	0.370494627352622	0.0752628906115806	1.0
MR-IVW	glucose	HMDB0000122	2-hydroxyglutarate	HMDB0059655	met-d-Glucose	GCST90199865	10:112762852-113262852	-0.192023262949887	0.698617615374413	0.783422451868719	1.0
MR-IVW	glucose	HMDB0000122	2-hydroxyglutarate	HMDB0059655	met-d-Glucose	GCST90199865	10:114504071-115004071	0.182275335038207	0.465714155352846	0.695509821098273	1.0
MR-IVW	glucose	HMDB0000122	2-hydroxyglutarate	HMDB0059655	met-d-Glucose	GCST90199865	12:4134844-4634844	-0.532994114983437	0.679747322042713	0.432977775870776	1.0
MR-IVW	glucose	HMDB0000122	2-hydroxyglutarate	HMDB0059655	met-d-Glucose	GCST90199865	12:111682800-112523499	-0.0721426898867311	0.690518523606804	0.916791525216378	1.0
MR-IVW	glucose	HMDB0000122	2-hydroxyglutarate	HMDB0059655	met-d-Glucose	GCST90199865	12:121166650-121666650	-0.486146936638563	0.630334432609224	0.440557347310386	1.0
MR-IVW	glucose	HMDB0000122	2-hydroxyglutarate	HMDB0059655	met-d-Glucose	GCST90199865	13:28213465-28721145	0.099126708423432	0.701439599857781	0.887617979141999	1.0
MR-IVW	glucose	HMDB0000122	2-hydroxyglutarate	HMDB0059655	met-d-Glucose	GCST90199865	17:43272775-44380160	0.109159915625491	0.667778942723832	0.870150641587349	1.0
MR-IVW	glucose	HMDB0000122	2-hydroxyglutarate	HMDB0059655	met-d-Glucose	GCST90199865	17:44543627-45043627	0.551623608644868	0.699946124057712	0.4306415006095	1.0
MR-IVW	glucose	HMDB0000122	2-hydroxyglutarate	HMDB0059655	met-d-Glucose	GCST90199865	20:22311971-22811971	-0.577705534607815	0.679487251983077	0.395209424426579	1.0
MR-IVW	phenylalanine	HMDB0000159	5,6-dihydrothymine	HMDB0000079	GCST90200396	GCST90200339	12:103005621-103594137	-0.137323594482038	0.103205822105729	0.18332727339125	2.0
MR-IVW	phosphoethanolamine	HMDB0000224	caffeine	HMDB0001847	GCST90200281	GCST90200436	1:21573292-22073292	0.138032430992798	0.172481009046537	0.423550841285231	1.0
MR-IVW	phosphoethanolamine	HMDB0000224	caffeine	HMDB0001847	GCST90200281	GCST90200436	1:27206842-27706842	0.310346802871228	0.185285836451461	0.0939416159555876	1.0
MR-IVW	sphingosine 1-phosphate	HMDB0000277	n-acetylaspartate (naa)	HMDB0000812	GCST90199657	GCST90199665	17:74160792-74684003	-0.0616485832143027	0.119488262030473	0.605897430405962	2.0
MR-IVW	linoleate (18:2n6)	HMDB0006270,HMDB0000673	linoleate (18:2n6)	HMDB0006270,HMDB0000673	met-d-LA	GCST90200354	1:25524643-26035978	0.535068193399558	0.661566729934353	0.418636264099411	1.0
MR-IVW	linoleate (18:2n6)	HMDB0006270,HMDB0000673	linoleate (18:2n6)	HMDB0006270,HMDB0000673	met-d-LA	GCST90200354	1:55255647-55778629	0.263335871898536	0.847015798847773	0.755877847161996	2.0
MR-IVW	linoleate (18:2n6)	HMDB0006270,HMDB0000673	linoleate (18:2n6)	HMDB0006270,HMDB0000673	met-d-LA	GCST90200354	1:62601147-63476146	0.175776233724927	0.18359146330488	0.33834955053916	1.0
MR-IVW	linoleate (18:2n6)	HMDB0006270,HMDB0000673	linoleate (18:2n6)	HMDB0006270,HMDB0000673	met-d-LA	GCST90200354	1:109568158-110068158	-0.313248049959502	0.34819532447534	0.368315519780285	1.0
MR-IVW	linoleate (18:2n6)	HMDB0006270,HMDB0000673	linoleate (18:2n6)	HMDB0006270,HMDB0000673	met-d-LA	GCST90200354	1:234600420-235100420	0.0527109632233633	0.560090174901923	0.925020533159444	1.0
MR-IVW	linoleate (18:2n6)	HMDB0006270,HMDB0000673	linoleate (18:2n6)	HMDB0006270,HMDB0000673	met-d-LA	GCST90200354	2:20121380-20621380	-0.0401981451866612	0.410160990482945	0.921927708745147	1.0
MR-IVW	linoleate (18:2n6)	HMDB0006270,HMDB0000673	linoleate (18:2n6)	HMDB0006270,HMDB0000673	met-d-LA	GCST90200354	2:20982195-21774000	-0.0119250938736576	0.319414712559291	0.970218534059669	3.0
MR-IVW	linoleate (18:2n6)	HMDB0006270,HMDB0000673	linoleate (18:2n6)	HMDB0006270,HMDB0000673	met-d-LA	GCST90200354	2:27174636-28253616	0.648756579370948	0.425860020871598	0.127657826215392	1.0
MR-IVW	linoleate (18:2n6)	HMDB0006270,HMDB0000673	linoleate (18:2n6)	HMDB0006270,HMDB0000673	met-d-LA	GCST90200354	2:43822576-44322576	0.0664089477819559	0.529911327104358	0.900269531686996	1.0
MR-IVW	linoleate (18:2n6)	HMDB0006270,HMDB0000673	linoleate (18:2n6)	HMDB0006270,HMDB0000673	met-d-LA	GCST90200354	3:18014056-18514056	1.44686474606893	0.705941045418186	0.040407910562272	1.0
MR-IVW	linoleate (18:2n6)	HMDB0006270,HMDB0000673	linoleate (18:2n6)	HMDB0006270,HMDB0000673	met-d-LA	GCST90200354	4:3193931-3693931	0.476127931298704	0.551237392504282	0.387728595778174	1.0
MR-IVW	linoleate (18:2n6)	HMDB0006270,HMDB0000673	linoleate (18:2n6)	HMDB0006270,HMDB0000673	met-d-LA	GCST90200354	4:155239608-155739608	0.676831649034722	0.659384684171982	0.304675061661948	1.0
MR-IVW	linoleate (18:2n6)	HMDB0006270,HMDB0000673	linoleate (18:2n6)	HMDB0006270,HMDB0000673	met-d-LA	GCST90200354	5:74130959-75466636	-0.604415475568429	0.306103656856869	0.0483197946008384	1.0
MR-IVW	linoleate (18:2n6)	HMDB0006270,HMDB0000673	linoleate (18:2n6)	HMDB0006270,HMDB0000673	met-d-LA	GCST90200354	5:156147673-156647673	-0.454372829767207	0.394521167006072	0.249441453061069	2.0
MR-IVW	linoleate (18:2n6)	HMDB0006270,HMDB0000673	linoleate (18:2n6)	HMDB0006270,HMDB0000673	met-d-LA	GCST90200354	6:160035700-161910100	0.13110064992706	0.19515981179198	0.501736188133214	6.0
MR-IVW	linoleate (18:2n6)	HMDB0006270,HMDB0000673	linoleate (18:2n6)	HMDB0006270,HMDB0000673	met-d-LA	GCST90200354	7:72787366-73287366	0.222687574477206	0.42078507198722	0.596653340874916	1.0
MR-IVW	linoleate (18:2n6)	HMDB0006270,HMDB0000673	linoleate (18:2n6)	HMDB0006270,HMDB0000673	met-d-LA	GCST90200354	8:8937242-9437242	0.789276480866618	0.403636088823142	0.0505339848672556	1.0
MR-IVW	linoleate (18:2n6)	HMDB0006270,HMDB0000673	linoleate (18:2n6)	HMDB0006270,HMDB0000673	met-d-LA	GCST90200354	8:9546321-10533748	0.410092540504047	0.635625662731396	0.518810978216295	1.0
MR-IVW	linoleate (18:2n6)	HMDB0006270,HMDB0000673	linoleate (18:2n6)	HMDB0006270,HMDB0000673	met-d-LA	GCST90200354	8:11146856-11949988	0.466828602525083	0.612486821099168	0.445949271147153	1.0
MR-IVW	linoleate (18:2n6)	HMDB0006270,HMDB0000673	linoleate (18:2n6)	HMDB0006270,HMDB0000673	met-d-LA	GCST90200354	8:19632950-20132950	0.0454846816206708	0.520214857598562	0.930326215096244	1.0
MR-IVW	linoleate (18:2n6)	HMDB0006270,HMDB0000673	linoleate (18:2n6)	HMDB0006270,HMDB0000673	met-d-LA	GCST90200354	8:59127357-59627357	0.629167680903282	0.737792591535862	0.393786643541566	1.0
MR-IVW	linoleate (18:2n6)	HMDB0006270,HMDB0000673	linoleate (18:2n6)	HMDB0006270,HMDB0000673	met-d-LA	GCST90200354	8:126256694-126756694	0.0037030756963703	0.307379143730792	0.990387911747511	1.0
MR-IVW	linoleate (18:2n6)	HMDB0006270,HMDB0000673	linoleate (18:2n6)	HMDB0006270,HMDB0000673	met-d-LA	GCST90200354	9:15050968-15550968	-0.0872220525545457	0.591228364456403	0.882716195940532	1.0
MR-IVW	linoleate (18:2n6)	HMDB0006270,HMDB0000673	linoleate (18:2n6)	HMDB0006270,HMDB0000673	met-d-LA	GCST90200354	9:107339744-107911742	0.215024685788877	0.26008558401974	0.408381109169826	3.0
MR-IVW	linoleate (18:2n6)	HMDB0006270,HMDB0000673	linoleate (18:2n6)	HMDB0006270,HMDB0000673	met-d-LA	GCST90200354	9:135899709-136399709	0.0100179304251935	0.588283746495853	0.986413417402512	1.0
MR-IVW	linoleate (18:2n6)	HMDB0006270,HMDB0000673	linoleate (18:2n6)	HMDB0006270,HMDB0000673	met-d-LA	GCST90200354	10:45748984-46248984	0.908469580970837	0.590814062254493	0.124132418812387	1.0
MR-IVW	linoleate (18:2n6)	HMDB0006270,HMDB0000673	linoleate (18:2n6)	HMDB0006270,HMDB0000673	met-d-LA	GCST90200354	11:47128476-48412305	0.0825610160462978	0.618952791464327	0.893886354938371	1.0
MR-IVW	linoleate (18:2n6)	HMDB0006270,HMDB0000673	linoleate (18:2n6)	HMDB0006270,HMDB0000673	met-d-LA	GCST90200354	11:61338305-61838305	0.223175936572913	0.190927267159785	0.242441699126654	1.0
MR-IVW	linoleate (18:2n6)	HMDB0006270,HMDB0000673	linoleate (18:2n6)	HMDB0006270,HMDB0000673	met-d-LA	GCST90200354	11:116373213-117240851	0.21412599638727	0.159850877578319	0.180396260749491	5.0
MR-IVW	linoleate (18:2n6)	HMDB0006270,HMDB0000673	linoleate (18:2n6)	HMDB0006270,HMDB0000673	met-d-LA	GCST90200354	12:109623145-110123145	0.108010544564503	0.676621636686281	0.87317087734825	1.0
MR-IVW	linoleate (18:2n6)	HMDB0006270,HMDB0000673	linoleate (18:2n6)	HMDB0006270,HMDB0000673	met-d-LA	GCST90200354	12:111660219-113156415	1.00754327022964	0.634006893924488	0.112022539183505	1.0
MR-IVW	linoleate (18:2n6)	HMDB0006270,HMDB0000673	linoleate (18:2n6)	HMDB0006270,HMDB0000673	met-d-LA	GCST90200354	12:121165293-121665293	0.424960645375793	0.596813648460807	0.476434346871739	1.0
MR-IVW	linoleate (18:2n6)	HMDB0006270,HMDB0000673	linoleate (18:2n6)	HMDB0006270,HMDB0000673	met-d-LA	GCST90200354	13:114297372-114797372	0.552470464968002	0.661251336058708	0.403440524955335	1.0
MR-IVW	linoleate (18:2n6)	HMDB0006270,HMDB0000673	linoleate (18:2n6)	HMDB0006270,HMDB0000673	met-d-LA	GCST90200354	15:58324966-58973426	-0.0246225093567236	0.125687053940003	0.844685849791729	3.0
MR-IVW	linoleate (18:2n6)	HMDB0006270,HMDB0000673	linoleate (18:2n6)	HMDB0006270,HMDB0000673	met-d-LA	GCST90200354	16:56740716-57260486	-0.298421310899436	0.519034181182886	0.565321714059254	2.0
MR-IVW	linoleate (18:2n6)	HMDB0006270,HMDB0000673	linoleate (18:2n6)	HMDB0006270,HMDB0000673	met-d-LA	GCST90200354	16:71894174-72394174	0.823372830873736	0.688587929101355	0.231797639507956	1.0
MR-IVW	linoleate (18:2n6)	HMDB0006270,HMDB0000673	linoleate (18:2n6)	HMDB0006270,HMDB0000673	met-d-LA	GCST90200354	18:46407577-47882322	0.465660457771965	0.211861775560278	0.0279530499731508	4.0
MR-IVW	linoleate (18:2n6)	HMDB0006270,HMDB0000673	linoleate (18:2n6)	HMDB0006270,HMDB0000673	met-d-LA	GCST90200354	19:10676952-11596155	-0.0503859511459494	0.209477243669083	0.809917967027509	3.0
MR-IVW	linoleate (18:2n6)	HMDB0006270,HMDB0000673	linoleate (18:2n6)	HMDB0006270,HMDB0000673	met-d-LA	GCST90200354	19:18860422-19917254	0.0353255488989463	0.244152312815337	0.884958381321806	2.0
MR-IVW	linoleate (18:2n6)	HMDB0006270,HMDB0000673	linoleate (18:2n6)	HMDB0006270,HMDB0000673	met-d-LA	GCST90200354	19:44857114-46268119	0.0829788127137644	0.24104550046239	0.730661717161031	5.0
MR-IVW	linoleate (18:2n6)	HMDB0006270,HMDB0000673	linoleate (18:2n6)	HMDB0006270,HMDB0000673	met-d-LA	GCST90200354	19:48918942-49418942	0.777783928613441	0.644670659238801	0.227631466867951	1.0
MR-IVW	linoleate (18:2n6)	HMDB0006270,HMDB0000673	linoleate (18:2n6)	HMDB0006270,HMDB0000673	met-d-LA	GCST90200354	19:49766748-50266748	-0.061728934405252	0.655067876453184	0.92492416431441	1.0
MR-IVW	linoleate (18:2n6)	HMDB0006270,HMDB0000673	linoleate (18:2n6)	HMDB0006270,HMDB0000673	met-d-LA	GCST90200354	20:33898488-34398488	-0.354713792303453	0.677776271997126	0.600731142923283	1.0
MR-IVW	linoleate (18:2n6)	HMDB0006270,HMDB0000673	linoleate (18:2n6)	HMDB0006270,HMDB0000673	met-d-LA	GCST90200354	20:38915692-39415692	0.220042526071971	0.519978923692147	0.672166960998921	1.0
MR-IVW	cortisol	HMDB0000063	allantoin	HMDB0000462	GCST90200378	M01107	14:94554700-95054700	-0.300192460041963	0.190710504026659	0.115470325490699	1.0
MR-IVW	glycine	HMDB0000123	sphingosine	HMDB0000252	met-d-Gly	GCST90200385	1:11606378-12106378	-1.10891517869003	0.669763446203736	0.0977862656833704	1.0
MR-IVW	glycine	HMDB0000123	sphingosine	HMDB0000252	met-d-Gly	GCST90200385	1:75982013-76482013	0.116385159649985	0.378968004813399	0.758759052506213	1.0
MR-IVW	glycine	HMDB0000123	sphingosine	HMDB0000252	met-d-Gly	GCST90200385	1:120004506-120504506	-0.518904964671858	0.452288583513608	0.25126288568121	2.0
MR-IVW	glycine	HMDB0000123	sphingosine	HMDB0000252	met-d-Gly	GCST90200385	1:151589838-152089838	-0.321903982275095	0.734914548822071	0.661375028964258	1.0
MR-IVW	glycine	HMDB0000123	sphingosine	HMDB0000252	met-d-Gly	GCST90200385	2:165276338-165776338	0.586988925735042	0.603162875028843	0.330461477212342	1.0
MR-IVW	glycine	HMDB0000123	sphingosine	HMDB0000252	met-d-Gly	GCST90200385	2:208538752-212979649	0.0353584986446735	0.0290718444347097	0.223891433122475	61.0
MR-IVW	glycine	HMDB0000123	sphingosine	HMDB0000252	met-d-Gly	GCST90200385	2:226790540-227290540	-1.34208261548787	0.669456074779972	0.0449912902019608	1.0
MR-IVW	glycine	HMDB0000123	sphingosine	HMDB0000252	met-d-Gly	GCST90200385	3:12110357-12610357	-1.09988745138735	0.682373753676181	0.106993526880009	1.0
MR-IVW	glycine	HMDB0000123	sphingosine	HMDB0000252	met-d-Gly	GCST90200385	3:48534270-49826414	0.0064856927358859	0.612738742190528	0.991554740843947	1.0
MR-IVW	glycine	HMDB0000123	sphingosine	HMDB0000252	met-d-Gly	GCST90200385	3:125116791-126249375	0.199398635775817	0.167796005821163	0.234699648427706	5.0
MR-IVW	glycine	HMDB0000123	sphingosine	HMDB0000252	met-d-Gly	GCST90200385	4:102676923-103438709	-0.910894886237101	0.570638673706425	0.110427942052754	1.0
MR-IVW	glycine	HMDB0000123	sphingosine	HMDB0000252	met-d-Gly	GCST90200385	5:90005685-90505685	-0.157828749069572	0.568107058006509	0.78115425872942	1.0
MR-IVW	glycine	HMDB0000123	sphingosine	HMDB0000252	met-d-Gly	GCST90200385	5:131427047-131927047	-0.520162485291265	0.655010811204885	0.427120865457405	1.0
MR-IVW	glycine	HMDB0000123	sphingosine	HMDB0000252	met-d-Gly	GCST90200385	6:131620261-132120261	-0.258222708982884	0.741970818146221	0.727823113962319	1.0
MR-IVW	glycine	HMDB0000123	sphingosine	HMDB0000252	met-d-Gly	GCST90200385	6:160518860-161018860	0.453043000969589	0.643935157960309	0.481710716798901	1.0
MR-IVW	glycine	HMDB0000123	sphingosine	HMDB0000252	met-d-Gly	GCST90200385	7:55560073-56715237	-0.20464391068256	0.26013878980915	0.431473879662687	2.0
MR-IVW	glycine	HMDB0000123	sphingosine	HMDB0000252	met-d-Gly	GCST90200385	8:8915380-9434231	-0.0762411770425372	0.255664149025775	0.765544170066814	2.0
MR-IVW	glycine	HMDB0000123	sphingosine	HMDB0000252	met-d-Gly	GCST90200385	8:17169461-17669461	0.805902581267217	0.591482946883051	0.173036376567741	1.0
MR-IVW	glycine	HMDB0000123	sphingosine	HMDB0000252	met-d-Gly	GCST90200385	8:126212070-126756694	-0.506231760296238	0.238983574857695	0.0341521996108824	2.0
MR-IVW	glycine	HMDB0000123	sphingosine	HMDB0000252	met-d-Gly	GCST90200385	9:5668443-7086536	-0.16152136020754	0.163256439186499	0.322481137395515	4.0
MR-IVW	glycine	HMDB0000123	sphingosine	HMDB0000252	met-d-Gly	GCST90200385	11:8005408-8505408	0.40681907568224	0.562218029737742	0.469313406526729	1.0
MR-IVW	glycine	HMDB0000123	sphingosine	HMDB0000252	met-d-Gly	GCST90200385	12:115016-615016	0.300232204006002	0.638220069097584	0.638054173082476	1.0
MR-IVW	glycine	HMDB0000123	sphingosine	HMDB0000252	met-d-Gly	GCST90200385	12:21136493-21636493	-0.605512361165551	0.660350424292075	0.359165635718398	1.0
MR-IVW	glycine	HMDB0000123	sphingosine	HMDB0000252	met-d-Gly	GCST90200385	12:46468358-47667420	0.414725473332847	0.332747967727278	0.212630366615955	2.0
MR-IVW	glycine	HMDB0000123	sphingosine	HMDB0000252	met-d-Gly	GCST90200385	12:56615338-57115338	0.809668260920097	0.399360881549764	0.0426204959971637	1.0
MR-IVW	glycine	HMDB0000123	sphingosine	HMDB0000252	met-d-Gly	GCST90200385	12:57516305-58016305	-0.0459492946516267	0.634068660365669	0.942229964064284	1.0
MR-IVW	glycine	HMDB0000123	sphingosine	HMDB0000252	met-d-Gly	GCST90200385	12:59343804-59843804	0.0358049683854059	0.679024648705157	0.957947037299028	1.0
MR-IVW	glycine	HMDB0000123	sphingosine	HMDB0000252	met-d-Gly	GCST90200385	13:50472895-50972895	-0.365122944712946	0.695981616355386	0.599850308578025	1.0
MR-IVW	glycine	HMDB0000123	sphingosine	HMDB0000252	met-d-Gly	GCST90200385	14:100551720-101051720	-0.335492142522167	0.697219840585183	0.630384599228665	1.0
MR-IVW	glycine	HMDB0000123	sphingosine	HMDB0000252	met-d-Gly	GCST90200385	15:42451374-42951374	0.710424362200949	0.658065455274595	0.280335982307523	1.0
MR-IVW	glycine	HMDB0000123	sphingosine	HMDB0000252	met-d-Gly	GCST90200385	15:43028726-44613739	0.323166112672941	0.479751776404941	0.50055860646989	1.0
MR-IVW	glycine	HMDB0000123	sphingosine	HMDB0000252	met-d-Gly	GCST90200385	15:58180763-58713267	0.470195720090815	0.372003522934454	0.206246172070501	2.0
MR-IVW	glycine	HMDB0000123	sphingosine	HMDB0000252	met-d-Gly	GCST90200385	16:79678196-80178196	-0.884028331786943	0.655367493258747	0.177367558842355	1.0
MR-IVW	glycine	HMDB0000123	sphingosine	HMDB0000252	met-d-Gly	GCST90200385	16:80626853-81422810	-0.110998387682582	0.204105572361441	0.586559628234181	2.0
MR-IVW	glycine	HMDB0000123	sphingosine	HMDB0000252	met-d-Gly	GCST90200385	17:45235982-45996386	0.183276402786123	0.376178051097798	0.626111978522415	1.0
MR-IVW	glycine	HMDB0000123	sphingosine	HMDB0000252	met-d-Gly	GCST90200385	19:17984588-18484588	0.0709120075689118	0.465685790890391	0.878970543780011	1.0
MR-IVW	isoleucine	HMDB0000172	methionine sulfoxide	HMDB0002005	met-d-Ile	GCST90199625	2:27480940-28253174	0.539420849659162	0.565162971530467	0.339854965827565	1.0
MR-IVW	isoleucine	HMDB0000172	methionine sulfoxide	HMDB0002005	met-d-Ile	GCST90199625	2:165251927-165751927	-0.0558984692404443	0.516887690853349	0.913881209864264	1.0
MR-IVW	isoleucine	HMDB0000172	methionine sulfoxide	HMDB0002005	met-d-Ile	GCST90199625	4:88890833-89475171	-0.23802184707007	0.19702258488084	0.227011020674305	2.0
MR-IVW	isoleucine	HMDB0000172	methionine sulfoxide	HMDB0002005	met-d-Ile	GCST90199625	8:76193463-76693463	0.871775806784745	0.650245003878969	0.180021705816166	1.0
MR-IVW	isoleucine	HMDB0000172	methionine sulfoxide	HMDB0002005	met-d-Ile	GCST90199625	12:56611458-57111458	1.42869400451969	0.462717011789324	0.0020176672517764	1.0
MR-IVW	isoleucine	HMDB0000172	methionine sulfoxide	HMDB0002005	met-d-Ile	GCST90199625	16:69331471-69831471	0.625277793283578	0.574949988665751	0.276800779331884	1.0
MR-IVW	isoleucine	HMDB0000172	methionine sulfoxide	HMDB0002005	met-d-Ile	GCST90199625	16:69865519-70914672	0.268793237976837	0.323304225997329	0.405751010077922	1.0
MR-IVW	isoleucine	HMDB0000172	methionine sulfoxide	HMDB0002005	met-d-Ile	GCST90199625	17:6935779-7435779	0.1378347893013	0.473352575189349	0.770907217196752	1.0
MR-IVW	isoleucine	HMDB0000172	methionine sulfoxide	HMDB0002005	met-d-Ile	GCST90199625	19:49069664-49569664	-0.319124067873651	0.438630751314615	0.466891519895053	1.0
MR-IVW	cholesterol	HMDB0000067	arginine	HMDB0000517	M00063	M01638	1:109571511-110071511	-0.0879888332329317	0.170111744250335	0.604987669676504	1.0
MR-IVW	glycine	HMDB0000123	urate	HMDB0000289	bioa_008	GCST90200307	1:75967169-76725029	-0.671350885277796	0.351499294869579	0.0561378904133184	1.0
MR-IVW	glycine	HMDB0000123	urate	HMDB0000289	bioa_008	GCST90200307	1:120004506-120504506	0.288233122496373	0.459220433583866	0.53022837051475	1.0
MR-IVW	glycine	HMDB0000123	urate	HMDB0000289	bioa_008	GCST90200307	2:165258389-165758389	-1.02336016846881	0.51504093789022	0.0469280290047696	1.0
MR-IVW	glycine	HMDB0000123	urate	HMDB0000289	bioa_008	GCST90200307	2:210575251-212439946	-0.0367696438496254	0.0514885071479749	0.475144920572172	6.0
MR-IVW	glycine	HMDB0000123	urate	HMDB0000289	bioa_008	GCST90200307	3:125660381-126160381	0.161004375311834	0.270443507264434	0.551619836871752	1.0
MR-IVW	glycine	HMDB0000123	urate	HMDB0000289	bioa_008	GCST90200307	5:89976061-90476061	-1.29448983830156	0.566755719747983	0.0223694805019997	1.0
MR-IVW	glycine	HMDB0000123	urate	HMDB0000289	bioa_008	GCST90200307	5:131494202-131994202	0.237864035361054	0.512609536221599	0.642629281839791	1.0
MR-IVW	glycine	HMDB0000123	urate	HMDB0000289	bioa_008	GCST90200307	6:160525578-161025578	-0.734817538874256	0.514668202455408	0.153363821831688	1.0
MR-IVW	glycine	HMDB0000123	urate	HMDB0000289	bioa_008	GCST90200307	7:55797215-56297215	-0.398045945528038	0.340711692101724	0.242694680459579	1.0
MR-IVW	glycine	HMDB0000123	urate	HMDB0000289	bioa_008	GCST90200307	8:8933358-9433358	0.100212781668852	0.310334362947967	0.746756783022875	1.0
MR-IVW	glycine	HMDB0000123	urate	HMDB0000289	bioa_008	GCST90200307	8:126232077-126732077	0.755447515489518	0.310007022132303	0.0148149114214225	1.0
MR-IVW	glycine	HMDB0000123	urate	HMDB0000289	bioa_008	GCST90200307	9:5720079-6894932	0.0359744388277794	0.184861980053276	0.845704843059169	3.0
MR-IVW	glycine	HMDB0000123	urate	HMDB0000289	bioa_008	GCST90200307	10:64798306-65575478	1.06520057588851	0.444461235709161	0.0165474919053114	1.0
MR-IVW	glycine	HMDB0000123	urate	HMDB0000289	bioa_008	GCST90200307	12:46859387-47359387	0.672104998598588	0.433893736723733	0.121379725350852	1.0
MR-IVW	glycine	HMDB0000123	urate	HMDB0000289	bioa_008	GCST90200307	12:56611458-57111458	0.927534360239916	0.570595482856782	0.104044347168704	1.0
MR-IVW	glycine	HMDB0000123	urate	HMDB0000289	bioa_008	GCST90200307	15:58217095-58717095	0.18559271529341	0.525960289951337	0.724190025124635	1.0
MR-IVW	glycine	HMDB0000123	urate	HMDB0000289	bioa_008	GCST90200307	16:80861176-81361176	-0.0415455707591466	0.232125302066501	0.857954135798919	1.0
MR-IVW	glycine	HMDB0000123	urate	HMDB0000289	bioa_008	GCST90200307	17:45188952-45974996	-0.080660717483508	0.487344755011624	0.868542115901517	1.0
MR-IVW	glycine	HMDB0000123	urate	HMDB0000289	bioa_008	GCST90200307	19:17984588-18484588	-0.605626395412744	0.526456584648091	0.249986401099504	1.0
MR-IVW	alanine	HMDB0000161	acetone	HMDB0001659	bioa_001	met-d-Acetone	1:206985954-207485954	-0.0666101003767847	0.0928151424466826	0.472964392606076	1.0
MR-IVW	alanine	HMDB0000161	acetone	HMDB0001659	bioa_001	met-d-Acetone	2:27143030-28594285	-0.0635124598186717	0.0587618755583616	0.279766215619059	1.0
MR-IVW	alanine	HMDB0000161	acetone	HMDB0001659	bioa_001	met-d-Acetone	2:64958074-65458074	0.129841936310764	0.0807519091055277	0.107854527527161	1.0
MR-IVW	alanine	HMDB0000161	acetone	HMDB0001659	bioa_001	met-d-Acetone	3:71155270-71655270	0.053570446840271	0.137642366397993	0.697128000111955	1.0
MR-IVW	alanine	HMDB0000161	acetone	HMDB0001659	bioa_001	met-d-Acetone	4:88976422-89476422	0.279767309878815	0.130397918729919	0.0319137640915312	1.0
MR-IVW	alanine	HMDB0000161	acetone	HMDB0001659	bioa_001	met-d-Acetone	7:72732874-73232874	0.238706506298321	0.123420043521395	0.0531010330156361	1.0
MR-IVW	alanine	HMDB0000161	acetone	HMDB0001659	bioa_001	met-d-Acetone	8:145568681-146068681	0.0889636565907998	0.14123238330931	0.528753627257484	1.0
MR-IVW	alanine	HMDB0000161	acetone	HMDB0001659	bioa_001	met-d-Acetone	9:4040541-4540541	0.322127801227498	0.125745580056948	0.0104148493754445	1.0
MR-IVW	alanine	HMDB0000161	acetone	HMDB0001659	bioa_001	met-d-Acetone	11:116336283-116836283	-0.267555294325931	0.129852164065132	0.0393545092846196	1.0
MR-IVW	alanine	HMDB0000161	acetone	HMDB0001659	bioa_001	met-d-Acetone	12:46636543-47713425	-0.0028130777517769	0.051817022473748	0.956705168303095	2.0
MR-IVW	alanine	HMDB0000161	acetone	HMDB0001659	bioa_001	met-d-Acetone	12:56615040-57115040	-0.016958410679302	0.0691763778615904	0.806342285663456	1.0
MR-IVW	alanine	HMDB0000161	acetone	HMDB0001659	bioa_001	met-d-Acetone	12:59727701-60227701	0.0893438736294603	0.101190702216376	0.377276406011721	1.0
MR-IVW	alanine	HMDB0000161	acetone	HMDB0001659	bioa_001	met-d-Acetone	14:75116447-75616447	-0.082760996267291	0.143973624028728	0.565403278188003	1.0
MR-IVW	alanine	HMDB0000161	acetone	HMDB0001659	bioa_001	met-d-Acetone	16:69621701-70931491	0.0094287041086232	0.105413064878444	0.928728016765588	3.0
MR-IVW	alanine	HMDB0000161	acetone	HMDB0001659	bioa_001	met-d-Acetone	17:40568584-41068584	-0.542343553666086	0.146893046242913	0.0002224115379697	1.0
MR-IVW	alanine	HMDB0000161	acetone	HMDB0001659	bioa_001	met-d-Acetone	22:18906543-19406543	-0.204498922850513	0.148613543641941	0.168807703459436	1.0
MR-IVW	valine	HMDB0000883	tryptophan	HMDB0000929	met-d-Val	GCST90200441	2:27480940-28253616	0.136136367800423	0.522157246508104	0.794309135034963	1.0
MR-IVW	valine	HMDB0000883	tryptophan	HMDB0000929	met-d-Val	GCST90200441	2:64975088-65475088	0.0445424632404898	0.432678409907875	0.918005917578021	2.0
MR-IVW	valine	HMDB0000883	tryptophan	HMDB0000929	met-d-Val	GCST90200441	2:165251927-165751927	0.0525254276086849	0.438379289367022	0.904627868614723	1.0
MR-IVW	valine	HMDB0000883	tryptophan	HMDB0000929	met-d-Val	GCST90200441	3:135701113-136578270	0.203841542275831	0.660399265652078	0.75757705831914	1.0
MR-IVW	valine	HMDB0000883	tryptophan	HMDB0000929	met-d-Val	GCST90200441	4:86953335-87453335	0.537390576552722	0.619585496364485	0.385756371988341	1.0
MR-IVW	valine	HMDB0000883	tryptophan	HMDB0000929	met-d-Val	GCST90200441	4:87663610-88163610	0.69962121743587	0.610448288514823	0.251762971870461	1.0
MR-IVW	valine	HMDB0000883	tryptophan	HMDB0000929	met-d-Val	GCST90200441	4:88882515-89510546	-0.298019744456335	0.138729811218655	0.0316976623711456	4.0
MR-IVW	valine	HMDB0000883	tryptophan	HMDB0000929	met-d-Val	GCST90200441	5:55564890-56064890	-0.502982306705627	0.677419891768909	0.457786206784196	1.0
MR-IVW	valine	HMDB0000883	tryptophan	HMDB0000929	met-d-Val	GCST90200441	6:108910874-109410874	-0.101857255496332	0.679447635065032	0.880834158308125	1.0
MR-IVW	valine	HMDB0000883	tryptophan	HMDB0000929	met-d-Val	GCST90200441	12:56199875-57115338	0.514347976348395	0.373339486111179	0.168297448417495	2.0
MR-IVW	valine	HMDB0000883	tryptophan	HMDB0000929	met-d-Val	GCST90200441	12:122278263-122778263	-0.179052494586229	0.510775893810251	0.725925965652695	1.0
MR-IVW	valine	HMDB0000883	tryptophan	HMDB0000929	met-d-Val	GCST90200441	14:102468052-102968052	-0.344338808655525	0.664134479465176	0.604125129266401	1.0
MR-IVW	valine	HMDB0000883	tryptophan	HMDB0000929	met-d-Val	GCST90200441	16:69315747-70918195	0.0817859904529496	0.261871514603941	0.754802335926655	1.0
MR-IVW	valine	HMDB0000883	tryptophan	HMDB0000929	met-d-Val	GCST90200441	17:6935779-7435779	0.0453225379871247	0.272361694723761	0.867837689921109	1.0
MR-IVW	valine	HMDB0000883	tryptophan	HMDB0000929	met-d-Val	GCST90200441	17:79384062-79884062	1.35330035722762	0.630753021090016	0.031910390628219	1.0
MR-IVW	valine	HMDB0000883	tryptophan	HMDB0000929	met-d-Val	GCST90200441	19:49050431-49611255	-0.0028719658900881	0.246789002714362	0.990714960971786	4.0
MR-IVW	caffeine	HMDB0001847	docosapentaenoate (n6 dpa; 22:5n6)	HMDB0001976	M00569	GCST90199796	7:17037106-17537106	0.0554485526163355	0.15697767812813	0.723919230962845	1.0
MR-IVW	caffeine	HMDB0001847	docosapentaenoate (n6 dpa; 22:5n6)	HMDB0001976	M00569	GCST90199796	15:74777880-75277880	0.0287659155808501	0.153350413923292	0.85120363097306	1.0
MR-IVW	n-formylanthranilic acid	HMDB0004089	2-hydroxyglutarate	HMDB0059655	GCST90199960	GCST90199865	2:143548189-144048189	0.0180252334199226	0.119870422881762	0.880470616230863	1.0
MR-IVW	n-formylanthranilic acid	HMDB0004089	2-hydroxyglutarate	HMDB0059655	GCST90199960	GCST90199865	17:75643177-76448530	0.0542513706373411	0.0318795175476917	0.0887998802888029	1.0
MR-IVW	isoursodeoxycholate	HMDB0000686	phosphate	HMDB0001429	GCST90199892	GCST90200393	5:35715970-36215970	0.174836419719804	0.174493851273468	0.316361360740865	1.0
MR-IVW	theobromine	HMDB0002825	glutamine	HMDB0000641	GCST90199644	met-d-Gln	19:41121480-41621480	0.0766791783317603	0.0473005091091229	0.104994729672803	1.0
MR-IVW	cystine	HMDB0000192	aspartate	HMDB0000191	M31454	bioa_004	22:24745202-25245202	-0.0476891859674015	0.0375209960404421	0.203728648626959	1.0
MR-IVW	glycine	HMDB0000123	cortisol	HMDB0000063	M32338	M01712	2:211289363-212090389	-0.0192360563398683	0.0485935361423463	0.692211057126793	2.0
MR-IVW	5-oxoproline	HMDB0000267	myo-inositol	HMDB0000211	M01494	M19934	8:144903138-145403138	0.0286643238133833	0.0508140285782702	0.572684333139978	1.0
MR-IVW	alanine	HMDB0000161	orotate	HMDB0000226	met-d-Ala	GCST90200392	1:206970800-207470800	-0.85073202352868	0.357818147764296	0.0174278837136054	1.0
MR-IVW	alanine	HMDB0000161	orotate	HMDB0000226	met-d-Ala	GCST90200392	2:27480940-28253616	-0.851540597444358	0.442255529546301	0.0541731736415024	1.0
MR-IVW	alanine	HMDB0000161	orotate	HMDB0000226	met-d-Ala	GCST90200392	2:64970910-65916674	-0.394456604478149	0.300572354646526	0.189401536170964	2.0
MR-IVW	alanine	HMDB0000161	orotate	HMDB0000226	met-d-Ala	GCST90200392	2:211290507-211790507	-0.934496074635183	0.58832711569689	0.112196960708792	1.0
MR-IVW	alanine	HMDB0000161	orotate	HMDB0000226	met-d-Ala	GCST90200392	3:122879946-123379946	0.52513730121671	0.603859253795334	0.384499760333379	1.0
MR-IVW	alanine	HMDB0000161	orotate	HMDB0000226	met-d-Ala	GCST90200392	3:159754026-160551365	-0.264711457364833	0.418739973683975	0.527281090580423	1.0
MR-IVW	alanine	HMDB0000161	orotate	HMDB0000226	met-d-Ala	GCST90200392	4:88958565-89458565	-0.0660116471542264	0.473359786118454	0.889091851486071	1.0
MR-IVW	alanine	HMDB0000161	orotate	HMDB0000226	met-d-Ala	GCST90200392	5:35692098-36469710	-0.235953403676218	0.530636563454997	0.656564731904118	1.0
MR-IVW	alanine	HMDB0000161	orotate	HMDB0000226	met-d-Ala	GCST90200392	6:20453952-20953952	-0.0565653328690559	0.471064210296114	0.904419872128126	1.0
MR-IVW	alanine	HMDB0000161	orotate	HMDB0000226	met-d-Ala	GCST90200392	7:94972201-95472201	0.447332301448088	0.671219321887649	0.505125241001558	1.0
MR-IVW	alanine	HMDB0000161	orotate	HMDB0000226	met-d-Ala	GCST90200392	8:17128898-17669461	0.488554905288007	0.497003226728832	0.325606712378998	1.0
MR-IVW	alanine	HMDB0000161	orotate	HMDB0000226	met-d-Ala	GCST90200392	8:49725746-50225746	-0.0792657977700501	0.602424039375775	0.895318025275468	1.0
MR-IVW	alanine	HMDB0000161	orotate	HMDB0000226	met-d-Ala	GCST90200392	8:117935733-118435733	0.610688866793257	0.539809201049584	0.257926726096303	1.0
MR-IVW	alanine	HMDB0000161	orotate	HMDB0000226	met-d-Ala	GCST90200392	8:145497920-145997920	-1.13340603507788	0.480567671843979	0.0183502785479318	1.0
MR-IVW	alanine	HMDB0000161	orotate	HMDB0000226	met-d-Ala	GCST90200392	9:4033137-4533137	-0.202157773271437	0.558087607584688	0.717177887844929	1.0
MR-IVW	alanine	HMDB0000161	orotate	HMDB0000226	met-d-Ala	GCST90200392	11:8005408-8505408	0.112294512653474	0.326443310639667	0.730850861826285	1.0
MR-IVW	alanine	HMDB0000161	orotate	HMDB0000226	met-d-Ala	GCST90200392	12:4040249-4540249	-0.108816490014642	0.613053586485943	0.85911633346381	1.0
MR-IVW	alanine	HMDB0000161	orotate	HMDB0000226	met-d-Ala	GCST90200392	12:45894827-46394827	0.139041123823186	0.652410784467976	0.831234157341018	1.0
MR-IVW	alanine	HMDB0000161	orotate	HMDB0000226	met-d-Ala	GCST90200392	12:46544011-47796599	-0.17788687919768	0.280922498221407	0.526587349175243	3.0
MR-IVW	alanine	HMDB0000161	orotate	HMDB0000226	met-d-Ala	GCST90200392	12:56109642-56609642	0.462150726323054	0.655097778613866	0.480518843094633	1.0
MR-IVW	alanine	HMDB0000161	orotate	HMDB0000226	met-d-Ala	GCST90200392	12:56610577-57110577	-0.265408038096196	0.238704352680793	0.266194356351955	1.0
MR-IVW	alanine	HMDB0000161	orotate	HMDB0000226	met-d-Ala	GCST90200392	12:59740767-60240767	0.0061493787795819	0.447594845196059	0.989038434888741	1.0
MR-IVW	alanine	HMDB0000161	orotate	HMDB0000226	met-d-Ala	GCST90200392	12:122367989-122867989	0.364806441210516	0.561249563041675	0.515698867839526	1.0
MR-IVW	alanine	HMDB0000161	orotate	HMDB0000226	met-d-Ala	GCST90200392	12:132815816-133315816	0.550473738053786	0.665581179966604	0.408204615138545	1.0
MR-IVW	alanine	HMDB0000161	orotate	HMDB0000226	met-d-Ala	GCST90200392	16:69383883-70933639	0.335596554065113	0.414550817460219	0.418203099150574	4.0
MR-IVW	alanine	HMDB0000161	orotate	HMDB0000226	met-d-Ala	GCST90200392	16:70994871-71494871	0.0657115006606969	0.648131504708799	0.919244000690515	1.0
MR-IVW	alanine	HMDB0000161	orotate	HMDB0000226	met-d-Ala	GCST90200392	17:79391534-79891534	-0.470587988496277	0.513317534593703	0.359269432916716	1.0
MR-IVW	alanine	HMDB0000161	orotate	HMDB0000226	met-d-Ala	GCST90200392	21:32796216-33296216	0.135940731925231	0.653787375673811	0.835285149701333	1.0
MR-IVW	alanine	HMDB0000161	orotate	HMDB0000226	met-d-Ala	GCST90200392	22:18934095-19434095	0.7681230862914	0.633220748823775	0.225113930559873	1.0
MR-IVW	acetone	HMDB0001659	glycerol 3-phosphate	HMDB0000126	met-d-Acetone	GCST90199638	1:120074995-120574995	-0.141476062588921	0.671826716294165	0.833211776105845	1.0
MR-IVW	acetone	HMDB0001659	glycerol 3-phosphate	HMDB0000126	met-d-Acetone	GCST90199638	5:41206969-43455198	0.0096870696327758	0.236626059139165	0.967345080553	2.0
MR-IVW	acetone	HMDB0001659	glycerol 3-phosphate	HMDB0000126	met-d-Acetone	GCST90199638	6:166522838-167022838	0.0742979275323459	0.58328832882619	0.898641462879126	1.0
MR-IVW	acetone	HMDB0001659	glycerol 3-phosphate	HMDB0000126	met-d-Acetone	GCST90199638	8:126241733-126741733	0.745166222195703	0.607695557410246	0.220117273920351	1.0
MR-IVW	acetone	HMDB0001659	glycerol 3-phosphate	HMDB0000126	met-d-Acetone	GCST90199638	10:135065795-135607239	0.079776322936351	0.338279960710563	0.813565138998921	2.0
MR-IVW	acetone	HMDB0001659	glycerol 3-phosphate	HMDB0000126	met-d-Acetone	GCST90199638	11:116461180-116961180	-0.213555390504413	0.656642086403032	0.745011978436625	1.0
MR-IVW	acetone	HMDB0001659	glycerol 3-phosphate	HMDB0000126	met-d-Acetone	GCST90199638	12:122365033-122865033	-0.247094898467573	0.551650815133469	0.654211633260823	1.0
MR-IVW	acetone	HMDB0001659	glycerol 3-phosphate	HMDB0000126	met-d-Acetone	GCST90199638	12:123068455-124007504	-0.584321598365457	0.637151443021968	0.359098456509587	1.0
MR-IVW	acetone	HMDB0001659	glycerol 3-phosphate	HMDB0000126	met-d-Acetone	GCST90199638	13:42058883-42558883	-1.0064108514266	0.660528718002379	0.127597577159264	1.0
MR-IVW	acetone	HMDB0001659	glycerol 3-phosphate	HMDB0000126	met-d-Acetone	GCST90199638	17:6935779-7435779	0.550026540904984	0.482187958481579	0.25399933055076	1.0
MR-IVW	acetone	HMDB0001659	glycerol 3-phosphate	HMDB0000126	met-d-Acetone	GCST90199638	19:45929043-46429043	0.514285022752213	0.647227448677476	0.426847933687893	1.0
MR-IVW	spermidine	HMDB0001257	serotonin (5ht)	HMDB0000259	bioa_033	M02342	1:247760300-248289451	-0.036149393162888	0.0993656403575398	0.716006060936542	2.0
MR-IVW	alpha-ketoglutarate	HMDB0000208	hypoxanthine	HMDB0000157	GCST90200455	M03127	20:44931392-45517926	-0.0054188125301484	0.10950338174348	0.960532516571968	2.0
MR-IVW	citrulline	HMDB0000904	3-methyl-2-oxovalerate	HMDB0000491	bioa_005	GCST90199631	2:211099261-211599261	-0.209952675320738	0.193680606059008	0.278358163831754	1.0
MR-IVW	citrulline	HMDB0000904	3-methyl-2-oxovalerate	HMDB0000491	bioa_005	GCST90199631	8:10310878-10810878	0.368635795219574	0.282118081712623	0.191324135499264	1.0
MR-IVW	citrulline	HMDB0000904	3-methyl-2-oxovalerate	HMDB0000491	bioa_005	GCST90199631	8:11437159-11937159	0.51138480791765	0.349037455385774	0.142885796299797	1.0
MR-IVW	citrulline	HMDB0000904	3-methyl-2-oxovalerate	HMDB0000491	bioa_005	GCST90199631	9:133044244-133627617	-0.0883721640282823	0.151309714417666	0.559187894245083	2.0
MR-IVW	citrulline	HMDB0000904	3-methyl-2-oxovalerate	HMDB0000491	bioa_005	GCST90199631	10:97138579-97638579	0.230080080185274	0.264916262479025	0.385120039779264	1.0
MR-IVW	citrulline	HMDB0000904	3-methyl-2-oxovalerate	HMDB0000491	bioa_005	GCST90199631	17:9542768-10042768	0.082194640966058	0.203801310489077	0.686721866438478	1.0
MR-IVW	creatine	HMDB0000064	isoursodeoxycholate	HMDB0000686	GCST90200323	GCST90199892	2:211290507-211790507	0.0651473765926321	0.0752714739189457	0.386765028793331	1.0
MR-IVW	creatine	HMDB0000064	isoursodeoxycholate	HMDB0000686	GCST90200323	GCST90199892	15:45404327-45904327	0.0974347474821189	0.138430660626901	0.481524720821836	1.0
MR-IVW	cholesterol	HMDB0000067	dehydroepiandrosterone sulfate (dhea-s)	HMDB0001032	M00063	GCST90199673	1:109571511-110071511	-0.0287226484106841	0.172371660877603	0.867659550276417	1.0
MR-IVW	adenosine	HMDB0000050	tyrosine	HMDB0000158	M00555	met-d-Tyr	1:109564880-110064880	0.009913402329004	0.0439559930602303	0.821566862167658	1.0
MR-IVW	adenosine	HMDB0000050	tyrosine	HMDB0000158	M00555	met-d-Tyr	6:96128415-96628415	-0.027013229192903	0.0455467337531812	0.55312214384453	1.0
MR-IVW	aspartate	HMDB0000191	urea	HMDB0000294	bioa_004	GCST90200417	2:211431243-211931243	0.349145026194684	0.326095015849338	0.284311111455247	1.0
MR-IVW	aspartate	HMDB0000191	urea	HMDB0000294	bioa_004	GCST90200417	4:178111051-178611051	0.0354355908260761	0.108310339891889	0.743541426214017	1.0
MR-IVW	aspartate	HMDB0000191	urea	HMDB0000294	bioa_004	GCST90200417	12:101969766-102469766	0.103417392427069	0.164107862173576	0.528577222300511	1.0
MR-IVW	isoursodeoxycholate	HMDB0000686	cholesterol	HMDB0000067	GCST90199892	GCST90200368	5:35715970-36215970	0.0691783058334967	0.174386547844324	0.691592242938078	1.0
MR-IVW	leucine	HMDB0000687	kynurenine	HMDB0000684	bioa_011	GCST90199636	2:27480940-27980940	-0.985486024222191	0.537518807505116	0.0667433723222112	1.0
MR-IVW	leucine	HMDB0000687	kynurenine	HMDB0000684	bioa_011	GCST90199636	4:88972827-89472827	-0.116662804814489	0.218375069602674	0.59318149262932	1.0
MR-IVW	leucine	HMDB0000687	kynurenine	HMDB0000684	bioa_011	GCST90199636	11:116336283-116883862	0.563575241412928	0.58593684706903	0.336131915685095	1.0
MR-IVW	leucine	HMDB0000687	kynurenine	HMDB0000684	bioa_011	GCST90199636	15:58477325-58977325	-1.12487479903341	0.495736711175871	0.0232624136827814	1.0
MR-IVW	leucine	HMDB0000687	kynurenine	HMDB0000684	bioa_011	GCST90199636	16:70059237-70559237	0.144800345204833	0.31876360343974	0.649644432668567	1.0
MR-IVW	7-methylxanthine	HMDB0001991	hippurate	HMDB0000714	GCST90199754	GCST90199624	1:197801712-198301712	0.125373855955719	0.178370408823343	0.482127520599205	1.0
MR-IVW	7-methylxanthine	HMDB0001991	hippurate	HMDB0000714	GCST90199754	GCST90199624	15:74777880-75578595	0.553393092091873	0.159917091671577	0.0005391732793336	1.0
MR-IVW	docosahexaenoate (dha; 22:6n3)	HMDB0002183	leucine	HMDB0000687	GCST90199651	GCST90200389	11:61376206-61876206	0.047625072095731	0.170257863796549	0.779689888332116	1.0
MR-IVW	alanine	HMDB0000161	citrulline	HMDB0000904	bioa_001	GCST90200403	1:206985954-207485954	-0.643195996690026	0.352800824792998	0.0682861807951862	1.0
MR-IVW	alanine	HMDB0000161	citrulline	HMDB0000904	bioa_001	GCST90200403	2:27143030-28594285	-0.697023898567718	0.340122172592363	0.0404294758952864	1.0
MR-IVW	alanine	HMDB0000161	citrulline	HMDB0000904	bioa_001	GCST90200403	2:64958074-65458074	-0.0841757702830878	0.303305920216513	0.781375000428059	1.0
MR-IVW	alanine	HMDB0000161	citrulline	HMDB0000904	bioa_001	GCST90200403	3:71155270-71655270	0.0624978026955987	0.51698422087687	0.903778806048856	1.0
MR-IVW	alanine	HMDB0000161	citrulline	HMDB0000904	bioa_001	GCST90200403	4:88976422-89476422	0.0501116418416203	0.528998195893751	0.924529825002088	1.0
MR-IVW	alanine	HMDB0000161	citrulline	HMDB0000904	bioa_001	GCST90200403	7:72732874-73232874	0.419216589856117	0.463549634652653	0.365803577904334	1.0
MR-IVW	alanine	HMDB0000161	citrulline	HMDB0000904	bioa_001	GCST90200403	8:145568681-146068681	0.195242131758591	0.530464946949798	0.712829615616907	1.0
MR-IVW	alanine	HMDB0000161	citrulline	HMDB0000904	bioa_001	GCST90200403	9:4040541-4540541	0.406124850113673	0.472292108365549	0.389843157532017	1.0
MR-IVW	alanine	HMDB0000161	citrulline	HMDB0000904	bioa_001	GCST90200403	12:46636543-47713425	0.783679965902343	0.21641641149855	0.0002932771284962	2.0
MR-IVW	alanine	HMDB0000161	citrulline	HMDB0000904	bioa_001	GCST90200403	12:56615040-57115040	-0.562964161635163	0.259751570754201	0.0302106422623159	1.0
MR-IVW	alanine	HMDB0000161	citrulline	HMDB0000904	bioa_001	GCST90200403	12:59727701-60227701	1.43357193535801	0.379741692826602	0.0001599281612879	1.0
MR-IVW	alanine	HMDB0000161	citrulline	HMDB0000904	bioa_001	GCST90200403	14:75116447-75616447	-0.26786090255891	0.540757173069757	0.62035721070027	1.0
MR-IVW	alanine	HMDB0000161	citrulline	HMDB0000904	bioa_001	GCST90200403	16:69621701-70931491	-0.503267063393768	0.317966668792228	0.113474643294887	2.0
MR-IVW	alanine	HMDB0000161	citrulline	HMDB0000904	bioa_001	GCST90200403	17:40568584-41068584	-0.804879997290501	0.551690574539104	0.144583343585764	1.0
MR-IVW	alanine	HMDB0000161	citrulline	HMDB0000904	bioa_001	GCST90200403	22:18906543-19406543	1.29904061054886	0.595810975539354	0.0292359844541036	1.0
MR-IVW	stearoyl sphingomyelin (d18:1/18:0)	HMDB0001348	glutamine	HMDB0000641	GCST90200335	GCST90200419	8:113373776-113873776	-0.214156864281399	0.17088190059093	0.210116607167297	1.0
MR-IVW	stearoyl sphingomyelin (d18:1/18:0)	HMDB0001348	glutamine	HMDB0000641	GCST90200335	GCST90200419	11:61368608-61868608	-0.121002438004342	0.182530616637747	0.507384452969985	1.0
MR-IVW	stearoyl sphingomyelin (d18:1/18:0)	HMDB0001348	glutamine	HMDB0000641	GCST90200335	GCST90200419	14:63982386-64482386	0.117636180635565	0.11396595781483	0.301976302224767	1.0
MR-IVW	stearoyl sphingomyelin (d18:1/18:0)	HMDB0001348	glutamine	HMDB0000641	GCST90200335	GCST90200419	19:8013648-8513648	0.0409269149797927	0.0945213795962643	0.665021244366038	1.0
MR-IVW	stearoyl sphingomyelin (d18:1/18:0)	HMDB0001348	glutamine	HMDB0000641	GCST90200335	GCST90200419	19:45165640-45665640	0.178055336648921	0.169049172211861	0.292214784212257	1.0
MR-IVW	hypoxanthine	HMDB0000157	citrulline	HMDB0000904	M03127	bioa_005	6:16038192-16538192	-0.0038870160387652	0.0588941824055357	0.947377825456155	1.0
MR-IVW	tryptophan	HMDB0000929	asparagine	HMDB0000168	M00054	GCST90200452	3:189559163-190059163	0.218097779403609	0.170347069592324	0.20043464058708	1.0
MR-IVW	tryptophan	HMDB0000929	asparagine	HMDB0000168	M00054	GCST90200452	5:153760041-154260041	-0.202275045445876	0.170349437462122	0.235064965628158	1.0
MR-IVW	tryptophan	HMDB0000929	asparagine	HMDB0000168	M00054	GCST90200452	6:111281159-111781159	-0.0099629697709887	0.149535586589318	0.946879384013684	1.0
MR-IVW	tryptophan	HMDB0000929	asparagine	HMDB0000168	M00054	GCST90200452	6:125293311-125793311	0.0837491687548313	0.154941561678687	0.588837778647026	1.0
MR-IVW	tryptophan	HMDB0000929	asparagine	HMDB0000168	M00054	GCST90200452	7:14057409-14557409	0.147055991934013	0.167029778574002	0.378633011562222	1.0
MR-IVW	tryptophan	HMDB0000929	asparagine	HMDB0000168	M00054	GCST90200452	11:116404435-116904435	0.0026463944130419	0.167037627315331	0.987359561147777	1.0
MR-IVW	tryptophan	HMDB0000929	asparagine	HMDB0000168	M00054	GCST90200452	16:53794515-54294515	0.0550909294182653	0.170362921921096	0.746412062533628	1.0
MR-IVW	7-methylxanthine	HMDB0001991	alanine	HMDB0000161	GCST90199754	GCST90200431	1:197801712-198301712	0.133403217396805	0.17831574219344	0.454382217747705	1.0
MR-IVW	7-methylxanthine	HMDB0001991	alanine	HMDB0000161	GCST90199754	GCST90200431	15:74777880-75578595	-0.0831225265182228	0.159981943946318	0.603360227389153	1.0
MR-IVW	alanine	HMDB0000161	alpha-ketobutyrate	HMDB0000005	bioa_001	GCST90200438	1:206985954-207485954	1.04875913998953	0.351927366809128	0.002882067096102	1.0
MR-IVW	alanine	HMDB0000161	alpha-ketobutyrate	HMDB0000005	bioa_001	GCST90200438	2:27143030-28594285	1.28726737379906	0.339184124359961	0.0001475318736651	1.0
MR-IVW	alanine	HMDB0000161	alpha-ketobutyrate	HMDB0000005	bioa_001	GCST90200438	2:64958074-65458074	-0.268998664820634	0.302644131456721	0.374095371218331	1.0
MR-IVW	alanine	HMDB0000161	alpha-ketobutyrate	HMDB0000005	bioa_001	GCST90200438	3:71155270-71655270	0.737860031589819	0.515814685413062	0.152580725217849	1.0
MR-IVW	alanine	HMDB0000161	alpha-ketobutyrate	HMDB0000005	bioa_001	GCST90200438	4:88976422-89476422	1.75978800449966	0.527509016320198	0.0008498277507362	1.0
MR-IVW	alanine	HMDB0000161	alpha-ketobutyrate	HMDB0000005	bioa_001	GCST90200438	7:72732874-73232874	-1.35115912406947	0.462340569712525	0.0034730885146638	1.0
MR-IVW	alanine	HMDB0000161	alpha-ketobutyrate	HMDB0000005	bioa_001	GCST90200438	8:145568681-146068681	-0.244307756810496	0.529328051798663	0.644408943228363	1.0
MR-IVW	alanine	HMDB0000161	alpha-ketobutyrate	HMDB0000005	bioa_001	GCST90200438	9:4040541-4540541	-0.0925828355178786	0.471302353923182	0.844265456672265	1.0
MR-IVW	alanine	HMDB0000161	alpha-ketobutyrate	HMDB0000005	bioa_001	GCST90200438	12:46636543-47713425	0.104321924263977	0.216043467271521	0.629184707355275	2.0
MR-IVW	alanine	HMDB0000161	alpha-ketobutyrate	HMDB0000005	bioa_001	GCST90200438	12:56615040-57115040	0.41426657099162	0.259230303166951	0.110028772426237	1.0
MR-IVW	alanine	HMDB0000161	alpha-ketobutyrate	HMDB0000005	bioa_001	GCST90200438	12:59727701-60227701	0.0609607693479769	0.379259890979548	0.872301227198387	1.0
MR-IVW	alanine	HMDB0000161	alpha-ketobutyrate	HMDB0000005	bioa_001	GCST90200438	14:75116447-75616447	0.722661222168808	0.53954979654127	0.180447590544285	1.0
MR-IVW	alanine	HMDB0000161	alpha-ketobutyrate	HMDB0000005	bioa_001	GCST90200438	16:69621701-70931491	0.684026713587246	0.317262551378491	0.0310815355826042	2.0
MR-IVW	alanine	HMDB0000161	alpha-ketobutyrate	HMDB0000005	bioa_001	GCST90200438	17:40568584-41068584	0.128357130951359	0.55058076886262	0.815660126730187	1.0
MR-IVW	alanine	HMDB0000161	alpha-ketobutyrate	HMDB0000005	bioa_001	GCST90200438	22:18906543-19406543	-0.0437615987662795	0.594709841239844	0.941340774162886	1.0
MR-IVW	bilirubin (z,z)	HMDB0000054	choline	HMDB0000097	M27716	M15506	2:234140469-234918570	0.0360429545585605	0.0388154895246038	0.353111234506007	1.0
MR-IVW	5-oxoproline	HMDB0000267	mannose	HMDB0000169	M01494	GCST90200435	8:144903138-145403138	0.0865958001816477	0.0485762981530508	0.0746390626901153	1.0
MR-IVW	4-methyl-2-oxopentanoate	HMDB0000695	kynurenine	HMDB0000684	GCST90199655	M15140	4:88953670-89453670	-0.201583024111637	0.180363758415676	0.263717761833699	1.0
MR-IVW	4-methyl-2-oxopentanoate	HMDB0000695	isoursodeoxycholate	HMDB0000686	M22116	GCST90199892	4:88976422-89476422	0.0852899604053032	0.159930695911443	0.593830600322549	1.0
MR-IVW	4-methyl-2-oxopentanoate	HMDB0000695	isoursodeoxycholate	HMDB0000686	M22116	GCST90199892	13:48209901-48709901	-0.0485213924797307	0.170601320787877	0.776093183343289	1.0
MR-IVW	glycine	HMDB0000123	sarcosine	HMDB0000271	bioa_008	bioa_031	1:75967169-76725029	0.301715142013593	0.211137258232047	0.153004233436034	1.0
MR-IVW	glycine	HMDB0000123	sarcosine	HMDB0000271	bioa_008	bioa_031	1:120004506-120504506	-0.30844310753892	0.249953895898637	0.217202904243047	1.0
MR-IVW	glycine	HMDB0000123	sarcosine	HMDB0000271	bioa_008	bioa_031	2:165258389-165758389	0.28927608931274	0.309386191778334	0.349788299426448	1.0
MR-IVW	glycine	HMDB0000123	sarcosine	HMDB0000271	bioa_008	bioa_031	2:210575251-212439946	0.0211447489783245	0.0414948176757964	0.610348781785915	6.0
MR-IVW	glycine	HMDB0000123	sarcosine	HMDB0000271	bioa_008	bioa_031	3:125660381-126160381	0.0890076496846806	0.162422718402701	0.583691902834695	1.0
MR-IVW	glycine	HMDB0000123	sarcosine	HMDB0000271	bioa_008	bioa_031	4:186924683-187424683	-0.416961675695548	0.308403606283688	0.176375315283289	1.0
MR-IVW	glycine	HMDB0000123	sarcosine	HMDB0000271	bioa_008	bioa_031	5:89976061-90476061	0.19543631983158	0.340481393434807	0.565967801273826	1.0
MR-IVW	glycine	HMDB0000123	sarcosine	HMDB0000271	bioa_008	bioa_031	5:131494202-131994202	0.526101939661884	0.307841977566928	0.0874509494792718	1.0
MR-IVW	glycine	HMDB0000123	sarcosine	HMDB0000271	bioa_008	bioa_031	6:160525578-161025578	-0.110978225190138	0.309131546490633	0.719595089274063	1.0
MR-IVW	glycine	HMDB0000123	sarcosine	HMDB0000271	bioa_008	bioa_031	7:55797215-56297215	0.283712459891644	0.157881168554059	0.0723356197600856	1.0
MR-IVW	glycine	HMDB0000123	sarcosine	HMDB0000271	bioa_008	bioa_031	8:8933358-9433358	0.547538214069753	0.12721612780431	1.67741662659324e-05	1.0
MR-IVW	glycine	HMDB0000123	sarcosine	HMDB0000271	bioa_008	bioa_031	8:126232077-126732077	-0.12369001258387	0.180833351730805	0.493975165795579	1.0
MR-IVW	glycine	HMDB0000123	sarcosine	HMDB0000271	bioa_008	bioa_031	9:5720079-6894932	0.186076685142844	0.111019419109271	0.0937238341160049	3.0
MR-IVW	glycine	HMDB0000123	sarcosine	HMDB0000271	bioa_008	bioa_031	9:135887106-136387106	-0.0110073443965052	0.244607653255699	0.964107308955726	1.0
MR-IVW	glycine	HMDB0000123	sarcosine	HMDB0000271	bioa_008	bioa_031	10:64798306-65575478	0.230704028229696	0.267018551191776	0.387587890553156	1.0
MR-IVW	glycine	HMDB0000123	sarcosine	HMDB0000271	bioa_008	bioa_031	12:46859387-47359387	0.464135195089833	0.260603703026295	0.074912450739346	1.0
MR-IVW	glycine	HMDB0000123	sarcosine	HMDB0000271	bioa_008	bioa_031	12:56611458-57111458	0.704701040227241	0.336855181752985	0.0364385156982574	1.0
MR-IVW	glycine	HMDB0000123	sarcosine	HMDB0000271	bioa_008	bioa_031	15:58217095-58717095	-0.0189527417868969	0.315879029781645	0.952155634691791	1.0
MR-IVW	glycine	HMDB0000123	sarcosine	HMDB0000271	bioa_008	bioa_031	16:80861176-81361176	-0.0255116031120687	0.139407667279072	0.854798018617388	1.0
MR-IVW	glycine	HMDB0000123	sarcosine	HMDB0000271	bioa_008	bioa_031	17:45188952-45974996	0.0114146950878571	0.292684489432296	0.968890388615019	1.0
MR-IVW	glycine	HMDB0000123	sarcosine	HMDB0000271	bioa_008	bioa_031	19:17984588-18484588	0.705996352965921	0.316164958784557	0.0255489443694757	1.0
MR-IVW	methionine	HMDB0000696	leucine	HMDB0000687	bioa_013	met-d-Leu	5:89993899-90493899	-0.293663122574341	0.0687395530213336	1.93629602106004e-05	1.0
MR-IVW	methionine	HMDB0000696	leucine	HMDB0000687	bioa_013	met-d-Leu	10:81796208-82296208	-0.0225606790164323	0.0902347554666352	0.802570292559927	1.0
MR-IVW	methionine	HMDB0000696	leucine	HMDB0000687	bioa_013	met-d-Leu	12:46900176-47464292	0.115856732363198	0.0634801955110553	0.067988251554841	2.0
MR-IVW	methionine	HMDB0000696	leucine	HMDB0000687	bioa_013	met-d-Leu	12:56615040-57115040	0.716377229822931	0.0903199243290782	2.1642291138728604e-15	1.0
MR-IVW	choline phosphate	HMDB0001565	3-methyl-2-oxovalerate	HMDB0000491	GCST90200363	M15676	1:21573292-22142120	0.0074054097894304	0.125891966420325	0.953092667147443	1.0
MR-IVW	choline phosphate	HMDB0001565	3-methyl-2-oxovalerate	HMDB0000491	GCST90200363	M15676	22:24245541-24745541	-0.164734388526474	0.185854181927304	0.375421607696006	1.0
MR-IVW	kynurenate	HMDB0000715	dehydroepiandrosterone sulfate (dhea-s)	HMDB0001032	GCST90200454	M32425	1:241463402-241963402	0.0876977157074365	0.0950058586830563	0.355967119733731	1.0
MR-IVW	kynurenate	HMDB0000715	dehydroepiandrosterone sulfate (dhea-s)	HMDB0001032	GCST90200454	M32425	4:170711647-171211647	-0.175069855148938	0.140742432570715	0.21353547160372	1.0
MR-IVW	kynurenate	HMDB0000715	dehydroepiandrosterone sulfate (dhea-s)	HMDB0001032	GCST90200454	M32425	16:58517848-59017848	-0.0038580884609236	0.16203971535885	0.981004543302522	1.0
MR-IVW	choline phosphate	HMDB0001565	histidine	HMDB0000177	GCST90200363	M00059	1:21573292-22142120	-0.0837884218564167	0.125682632784624	0.504985075093844	1.0
MR-IVW	choline phosphate	HMDB0001565	histidine	HMDB0000177	GCST90200363	M00059	22:24245541-24745541	0.166355628198664	0.185550508375433	0.369958168208807	1.0
MR-IVW	alpha-aminoadipic acid	HMDB0000510	leucine	HMDB0000687	bioa_025	GCST90200389	3:2996317-3496317	-0.0629634232310544	0.242617922415223	0.795236532904482	1.0
MR-IVW	alpha-aminoadipic acid	HMDB0000510	leucine	HMDB0000687	bioa_025	GCST90200389	5:36380209-36880209	0.0918050976263855	0.18259913889188	0.615127033331535	1.0
MR-IVW	7-methylxanthine	HMDB0001991	lactate	HMDB0000190	M34390	M00527	5:168189476-168689476	-0.026140408374489	0.156842450246939	0.867632334778197	1.0
MR-IVW	glycine	HMDB0000123	s-1-pyrroline-5-carboxylate	HMDB0001301	GCST90200707	GCST90200381	1:75967169-76467169	0.289175468763815	0.177368767792863	0.103024808799574	1.0
MR-IVW	glycine	HMDB0000123	s-1-pyrroline-5-carboxylate	HMDB0001301	GCST90200707	GCST90200381	2:211036896-212058697	-0.119601922048114	0.0278454364444463	1.74530167652504e-05	2.0
MR-IVW	glycine	HMDB0000123	s-1-pyrroline-5-carboxylate	HMDB0001301	GCST90200707	GCST90200381	3:125659669-126159669	-0.0809414653931937	0.181236162131048	0.655158335565005	1.0
MR-IVW	glycine	HMDB0000123	s-1-pyrroline-5-carboxylate	HMDB0001301	GCST90200707	GCST90200381	9:6290540-6790540	0.294367089121642	0.13778679807651	0.0326471942363238	1.0
MR-IVW	7-methylxanthine	HMDB0001991	taurochenodeoxycholate	HMDB0000951	M34390	M18494	5:168189476-168689476	0.286428428402484	0.183536662859844	0.118616727917763	1.0
MR-IVW	creatine	HMDB0000064	5,6-dihydrothymine	HMDB0000079	M27718	GCST90200339	2:211346498-211846498	0.191944897199059	0.112522666148202	0.0880391439146911	1.0
MR-IVW	taurine	HMDB0000251	aspartate	HMDB0000191	bioa_034	GCST90200370	19:54074995-54574995	-0.0549820128468558	0.116490044093213	0.636934680452834	1.0
MR-IVW	serine	HMDB0000187	isoleucine	HMDB0000172	bioa_018	met-d-Ile	1:11610843-12110843	-0.0672475639697414	0.0903579344629933	0.456734138995137	1.0
MR-IVW	serine	HMDB0000187	isoleucine	HMDB0000172	bioa_018	met-d-Ile	1:119427250-120522606	-0.038899002393374	0.0222305926150185	0.080153518377939	3.0
MR-IVW	serine	HMDB0000187	isoleucine	HMDB0000172	bioa_018	met-d-Ile	2:27480940-27980940	-0.573919289923078	0.0510051593838935	2.25934905014252e-29	1.0
MR-IVW	serine	HMDB0000187	isoleucine	HMDB0000172	bioa_018	met-d-Ile	2:211315692-212076215	-0.0322393245584161	0.0379804565639126	0.395970419808451	1.0
MR-IVW	serine	HMDB0000187	isoleucine	HMDB0000172	bioa_018	met-d-Ile	3:125660381-126160381	0.168268420582252	0.0930935568856264	0.0706813150790694	1.0
MR-IVW	serine	HMDB0000187	isoleucine	HMDB0000172	bioa_018	met-d-Ile	7:55551853-56922308	0.0015333627076028	0.0287595959807529	0.957479686469041	2.0
MR-IVW	serine	HMDB0000187	isoleucine	HMDB0000172	bioa_018	met-d-Ile	8:126232621-126732621	-0.13747509242964	0.0773618201610142	0.075561566248806	1.0
MR-IVW	serine	HMDB0000187	isoleucine	HMDB0000172	bioa_018	met-d-Ile	10:65065800-65565800	0.292429056443358	0.091467853166955	0.0013883161476803	1.0
MR-IVW	stearoyl sphingomyelin (d18:1/18:0)	HMDB0001348	5-oxoproline	HMDB0000267	GCST90200335	GCST90200280	8:113373776-113873776	0.0157435986508186	0.170960228214246	0.926627131950064	1.0
MR-IVW	stearoyl sphingomyelin (d18:1/18:0)	HMDB0001348	5-oxoproline	HMDB0000267	GCST90200335	GCST90200280	11:61368608-61868608	-0.0496485860838313	0.182601046462611	0.785701599735498	1.0
MR-IVW	stearoyl sphingomyelin (d18:1/18:0)	HMDB0001348	5-oxoproline	HMDB0000267	GCST90200335	GCST90200280	14:63982386-64482386	0.0360524880089396	0.114014075179003	0.751842470290618	1.0
MR-IVW	stearoyl sphingomyelin (d18:1/18:0)	HMDB0001348	5-oxoproline	HMDB0000267	GCST90200335	GCST90200280	19:8013648-8513648	-0.0999089145276385	0.0945504308937892	0.290660720838988	1.0
MR-IVW	stearoyl sphingomyelin (d18:1/18:0)	HMDB0001348	5-oxoproline	HMDB0000267	GCST90200335	GCST90200280	19:45165640-45665640	0.196244678498108	0.169108214958262	0.245858299356336	1.0
MR-IVW	citrulline	HMDB0000904	n-formylanthranilic acid	HMDB0004089	bioa_005	GCST90199960	2:211099261-211599261	0.0238806945152238	0.20277526188503	0.906250479250068	1.0
MR-IVW	citrulline	HMDB0000904	n-formylanthranilic acid	HMDB0004089	bioa_005	GCST90199960	8:10310878-10810878	0.89882796828689	0.295193709748872	0.0023277697888342	1.0
MR-IVW	citrulline	HMDB0000904	n-formylanthranilic acid	HMDB0004089	bioa_005	GCST90199960	8:11437159-11937159	0.546916332110659	0.365394705942088	0.134449910661985	1.0
MR-IVW	citrulline	HMDB0000904	n-formylanthranilic acid	HMDB0004089	bioa_005	GCST90199960	9:133044244-133627617	0.0226123872358552	0.158405274421837	0.88648745568113	2.0
MR-IVW	citrulline	HMDB0000904	n-formylanthranilic acid	HMDB0004089	bioa_005	GCST90199960	10:97138579-97638579	0.232724095922621	0.277336158128983	0.401390282270005	1.0
MR-IVW	citrulline	HMDB0000904	n-formylanthranilic acid	HMDB0004089	bioa_005	GCST90199960	17:9542768-10042768	0.0073435282162832	0.213358303833025	0.972543224156996	1.0
MR-IVW	tryptophan	HMDB0000929	spermidine	HMDB0001257	M00054	bioa_033	3:20813578-21313578	0.190165071548063	0.105063575440918	0.0702957871680755	1.0
MR-IVW	tryptophan	HMDB0000929	spermidine	HMDB0001257	M00054	bioa_033	3:189559163-190059163	-0.0135271469903959	0.119709265401743	0.910030555214462	1.0
MR-IVW	tryptophan	HMDB0000929	spermidine	HMDB0001257	M00054	bioa_033	4:156579823-157079823	-0.0945856083285926	0.0982197386589748	0.335547523268367	1.0
MR-IVW	tryptophan	HMDB0000929	spermidine	HMDB0001257	M00054	bioa_033	5:142947848-143447848	0.164533616529118	0.105066166365975	0.117348617155269	1.0
MR-IVW	tryptophan	HMDB0000929	spermidine	HMDB0001257	M00054	bioa_033	5:153760041-154260041	0.0525520843560863	0.119708620401109	0.660661536327988	1.0
MR-IVW	tryptophan	HMDB0000929	spermidine	HMDB0001257	M00054	bioa_033	6:111281159-111781159	0.0240629749968575	0.10153154007113	0.812656790257597	1.0
MR-IVW	tryptophan	HMDB0000929	spermidine	HMDB0001257	M00054	bioa_033	6:125293311-125793311	0.0733803384496857	0.108872905711701	0.500311313680649	1.0
MR-IVW	tryptophan	HMDB0000929	spermidine	HMDB0001257	M00054	bioa_033	7:14057409-14557409	-0.0773471265242172	0.117370449960877	0.509895768659917	1.0
MR-IVW	tryptophan	HMDB0000929	spermidine	HMDB0001257	M00054	bioa_033	11:116404435-116904435	-0.110913551790854	0.11736883787392	0.344658876025747	1.0
MR-IVW	tryptophan	HMDB0000929	spermidine	HMDB0001257	M00054	bioa_033	16:53794515-54294515	0.218208362121372	0.119697401053961	0.0683033908920549	1.0
MR-IVW	lactate	HMDB0000190	heme	HMDB0003178	met-d-Lactate	M32593	2:27348097-28101918	-1.22644012163324	0.613220060816622	0.0455002638963584	1.0
MR-IVW	lactate	HMDB0000190	heme	HMDB0003178	met-d-Lactate	M32593	6:135171067-135671067	-1.37258523686005	0.59163156761209	0.0203408773374395	1.0
MR-IVW	lactate	HMDB0000190	heme	HMDB0003178	met-d-Lactate	M32593	8:106333124-106833124	-0.594947693738923	0.767169394558083	0.438038238208913	1.0
MR-IVW	lactate	HMDB0000190	heme	HMDB0003178	met-d-Lactate	M32593	9:4513176-5186407	-0.298839296791639	0.400375357118497	0.455427131155486	2.0
MR-IVW	lactate	HMDB0000190	heme	HMDB0003178	met-d-Lactate	M32593	10:2727379-3389269	-0.0971675795893096	0.30663713797703	0.751333660235375	2.0
MR-IVW	lactate	HMDB0000190	heme	HMDB0003178	met-d-Lactate	M32593	11:118839742-119339742	-0.347760346698242	0.774557135827902	0.653446378711745	1.0
MR-IVW	lactate	HMDB0000190	heme	HMDB0003178	met-d-Lactate	M32593	12:111162908-111662908	0.649771382170771	0.80366460426385	0.418796684420647	1.0
MR-IVW	lactate	HMDB0000190	heme	HMDB0003178	met-d-Lactate	M32593	12:111682800-113133476	0.390708659242998	0.440799512992102	0.375421607696007	1.0
MR-IVW	sulfate*	HMDB01448	theobromine	HMDB0002825	GCST90199896	M18392	7:122557611-123057611	-0.277087859351356	0.182760077444512	0.129486728502176	1.0
MR-IVW	glycohyocholate	HMDB0000138	asparagine	HMDB0000168	GCST90199935	M34283	10:45742470-46242470	-0.0995696239195877	0.177802899856407	0.575479437698054	1.0
MR-IVW	glycohyocholate	HMDB0000138	asparagine	HMDB0000168	GCST90199935	M34283	17:28409010-28909010	0.166335488205261	0.149701939384735	0.26652052580501	1.0
MR-IVW	4-hydroxyphenylpyruvate	HMDB0000707	taurochenodeoxycholate	HMDB0000951	GCST90200300	GCST90200337	11:63046797-63546797	0.275387541712949	0.179529444139956	0.12504421394704	1.0
MR-IVW	4-hydroxyphenylpyruvate	HMDB0000707	taurochenodeoxycholate	HMDB0000951	GCST90200300	GCST90200337	12:122051275-122551275	-0.137102980649927	0.148961471795957	0.357367829524664	1.0
MR-IVW	orotidine	HMDB0000788	tyrosine	HMDB0000158	GCST90200681	GCST90200427	3:124271035-124771035	-0.314143672411279	0.175827915542136	0.0739934062562654	1.0
MR-IVW	orotidine	HMDB0000788	tyrosine	HMDB0000158	GCST90200681	GCST90200427	16:20142332-20642332	-0.0745453891780319	0.163315723005498	0.648066737428655	1.0
MR-IVW	orotidine	HMDB0000788	tyrosine	HMDB0000158	GCST90200681	GCST90200427	17:72554076-74203469	-0.0135628417169548	0.0265531019300777	0.609503840998037	1.0
MR-IVW	hypotaurine	HMDB0000965	glycerol 3-phosphate	HMDB0000126	GCST90200379	M15365	4:138793652-139293652	-0.333741432183433	0.144621287279487	0.021016256227518	1.0
MR-IVW	acetone	HMDB0001659	sphinganine-1-phosphate	HMDB0001383	met-d-Acetone	GCST90199845	1:120074995-120574995	-0.10164540188463	0.674920835275642	0.880288544856015	1.0
MR-IVW	acetone	HMDB0001659	sphinganine-1-phosphate	HMDB0001383	met-d-Acetone	GCST90199845	5:41206969-43455198	-0.128236215921162	0.237709219984313	0.589564846617528	2.0
MR-IVW	acetone	HMDB0001659	sphinganine-1-phosphate	HMDB0001383	met-d-Acetone	GCST90199845	6:166522838-167022838	-0.126875708945112	0.585972804320518	0.828581270176962	1.0
MR-IVW	acetone	HMDB0001659	sphinganine-1-phosphate	HMDB0001383	met-d-Acetone	GCST90199845	8:126241733-126741733	0.150861668716213	0.61054718878117	0.804836590444121	1.0
MR-IVW	acetone	HMDB0001659	sphinganine-1-phosphate	HMDB0001383	met-d-Acetone	GCST90199845	10:135065795-135607239	-0.0951460381892497	0.64442741178199	0.882623486870615	2.0
MR-IVW	acetone	HMDB0001659	sphinganine-1-phosphate	HMDB0001383	met-d-Acetone	GCST90199845	11:116461180-116961180	1.26775452417133	0.659519733879551	0.0545756972224161	1.0
MR-IVW	acetone	HMDB0001659	sphinganine-1-phosphate	HMDB0001383	met-d-Acetone	GCST90199845	12:122365033-122865033	-0.520630498819812	0.554167418849973	0.347483159393383	1.0
MR-IVW	acetone	HMDB0001659	sphinganine-1-phosphate	HMDB0001383	met-d-Acetone	GCST90199845	12:123068455-124007504	0.855574758644839	0.640047479755776	0.181308698531053	1.0
MR-IVW	acetone	HMDB0001659	sphinganine-1-phosphate	HMDB0001383	met-d-Acetone	GCST90199845	13:42058883-42558883	-1.81234011762258	0.663359252912198	0.0062938860706885	1.0
MR-IVW	acetone	HMDB0001659	sphinganine-1-phosphate	HMDB0001383	met-d-Acetone	GCST90199845	17:6935779-7435779	-0.546203239163243	0.484408588968059	0.259502742946879	1.0
MR-IVW	acetone	HMDB0001659	sphinganine-1-phosphate	HMDB0001383	met-d-Acetone	GCST90199845	19:45929043-46429043	0.994866971306116	0.650138786448121	0.12595786852361	1.0
MR-IVW	propionylcarnitine (c3)	HMDB0000824	propionylcarnitine (c3)	HMDB0000824	GCST90199708	M32452	5:131457380-131957380	0.766929258805178	0.115501394398369	3.13683152529887e-11	1.0
MR-IVW	propionylcarnitine (c3)	HMDB0000824	propionylcarnitine (c3)	HMDB0000824	GCST90199708	M32452	6:160264283-160819068	0.951550200627643	0.140392652551619	1.2203836324603399e-11	1.0
MR-IVW	propionylcarnitine (c3)	HMDB0000824	propionylcarnitine (c3)	HMDB0000824	GCST90199708	M32452	10:61163353-61719938	1.23878988123956	0.110024101294302	2.08503899305026e-29	1.0
MR-IVW	tyrosine	HMDB0000158	glycerol	HMDB0000131	GCST90200427	M15122	6:111308006-112158646	-0.0864743204643444	0.122505287324488	0.480261302753422	1.0
MR-IVW	5,6-dihydrothymine	HMDB0000079	phosphate	HMDB0001429	GCST90200339	M11438	22:50721854-51221854	0.35972365234895	0.179861826174475	0.0455002638963584	1.0
MR-IVW	trans-urocanate	HMDB0000301	n-acetylglucosaminylasparagine	HMDB0000489	GCST90200416	GCST90200316	8:17963874-18463874	0.039838525633778	0.179072177569855	0.823946554191368	1.0
MR-IVW	trans-urocanate	HMDB0000301	n-acetylglucosaminylasparagine	HMDB0000489	GCST90200416	GCST90200316	12:96124750-96624750	0.0378381017197069	0.0534455622509231	0.47896101751752	1.0
MR-IVW	trans-urocanate	HMDB0000301	n-acetylglucosaminylasparagine	HMDB0000489	GCST90200416	GCST90200316	19:51269710-51769710	-0.313859528393829	0.17818626618036	0.0781685996622964	1.0
MR-IVW	glycerol 3-phosphate	HMDB0000126	glutamine	HMDB0000641	GCST90199638	met-d-Gln	1:20921386-22251981	0.0029945734234901	0.014171993451565	0.832651464744652	5.0
MR-IVW	glycerol 3-phosphate	HMDB0000126	glutamine	HMDB0000641	GCST90199638	met-d-Gln	20:5231344-5731344	0.046407849628744	0.047932429489163	0.332947918077049	1.0
MR-IVW	1-(1-enyl-stearoyl)-2-arachidonoyl-gpe (p-18:0/20:4)*	HMDB0005779	isoursodeoxycholate	HMDB0000686	GCST90200058	GCST90199892	11:61307803-62000560	0.0171535117516775	0.0551551470657994	0.755797024012274	2.0
MR-IVW	1-(1-enyl-stearoyl)-2-arachidonoyl-gpe (p-18:0/20:4)*	HMDB0005779	isoursodeoxycholate	HMDB0000686	GCST90200058	GCST90199892	19:45162079-45662079	0.298614356686486	0.182350508767194	0.101508410099568	1.0
MR-IVW	1-(1-enyl-stearoyl)-2-arachidonoyl-gpe (p-18:0/20:4)*	HMDB0005779	isoursodeoxycholate	HMDB0000686	GCST90200058	GCST90199892	19:55491205-55991205	0.073722503018877	0.182847235122869	0.686807142981339	1.0
MR-IVW	adenosine	HMDB0000050	cysteinylglycine	HMDB0000078	M00555	GCST90200364	1:109564880-110064880	-0.101638863730023	0.164403682527703	0.536425440680449	1.0
MR-IVW	adenosine	HMDB0000050	cysteinylglycine	HMDB0000078	M00555	GCST90200364	6:96128415-96628415	0.111167628337736	0.170353122422119	0.514032428845382	1.0
MR-IVW	3-aminoisobutyrate	HMDB0002166	creatine	HMDB0000064	GCST90200310	M27718	5:34511619-35593952	-0.0348383764464198	0.0275726580002891	0.206405338523779	3.0
MR-IVW	3-aminoisobutyrate	HMDB0002166	creatine	HMDB0000064	GCST90200310	M27718	12:89320-602261	0.309830171553607	0.0957198903986748	0.0012086026357218	1.0
MR-IVW	urate	HMDB0000289	methionine	HMDB0000696	M01604	M01302	4:9676051-10553081	-0.109999653807887	0.0502855560264625	0.0287060432176031	1.0
MR-IVW	gluconate	HMDB0000625	1-methylnicotinamide	HMDB0000699	GCST90200373	GCST90200406	4:99521223-100894070	-0.0390958594407634	0.0580740874417358	0.500815857598045	2.0
MR-IVW	5-oxoproline	HMDB0000267	biliverdin	HMDB0001008	GCST90200280	GCST90200706	8:144861615-145802337	-0.0400944733449684	0.0377744942199542	0.288500638771002	3.0
MR-IVW	5-oxoproline	HMDB0000267	biliverdin	HMDB0001008	GCST90200280	GCST90200706	12:56615338-57115338	-0.0972056013454887	0.168008535313428	0.562875724351462	1.0
MR-IVW	beta-citrylglutamate	HMDB0241915	tryptophan	HMDB0000929	GCST90199911	M00054	3:183486882-183986882	-0.191967236932537	0.132900394799449	0.148613996455211	1.0
MR-IVW	beta-citrylglutamate	HMDB0241915	tryptophan	HMDB0000929	GCST90199911	M00054	11:88203934-92094388	0.0220850990376711	0.039175218037734	0.572923070177977	3.0
MR-IVW	histidine	HMDB0000177	3-(4-hydroxyphenyl)lactate	HMDB0000755	GCST90200377	GCST90200371	2:211293055-211793055	-0.255436015818115	0.173872314611113	0.141805358287946	1.0
MR-IVW	histidine	HMDB0000177	3-(4-hydroxyphenyl)lactate	HMDB0000755	GCST90200377	GCST90200371	12:96129884-96629884	-0.152957100055697	0.142882007916114	0.284388293354562	1.0
MR-IVW	3-(4-hydroxyphenyl)lactate	HMDB0000755	phenylpyruvate	HMDB0000205	M32197	GCST90200365	17:79879970-80379970	0.1676681897849	0.136056133173156	0.217819977817394	1.0
MR-IVW	paraxanthine	HMDB0001860	threonine	HMDB0000167	GCST90199654	GCST90200432	19:41091229-41591229	-0.228298319230133	0.158154884337771	0.148876568970562	1.0
MR-IVW	adenosine	HMDB0000050	valine	HMDB0000883	M00555	GCST90200442	1:109564880-110064880	-0.0166467946666485	0.164078140674083	0.919188083479961	1.0
MR-IVW	adenosine	HMDB0000050	valine	HMDB0000883	M00555	GCST90200442	6:96128415-96628415	-0.178230120339722	0.170005029451409	0.294462893735636	1.0
MR-IVW	2-hydroxyglutarate	HMDB0059655	glutamate	HMDB0000148	GCST90199865	GCST90200412	2:242459363-242959363	0.247324990153513	0.160426154130263	0.123152591542962	1.0
MR-IVW	2-hydroxyglutarate	HMDB0059655	glutamate	HMDB0000148	GCST90199865	GCST90200412	14:91386532-91886532	0.110732090280895	0.11888446273715	0.351633200280953	1.0
MR-IVW	5,6-dihydrothymine	HMDB0000079	cystine	HMDB0000192	GCST90200339	GCST90200382	22:50721854-51221854	0.120293228885361	0.160985539019414	0.454924721030115	1.0
MR-IVW	methionine	HMDB0000696	sphingosine 1-phosphate	HMDB0000277	bioa_013	GCST90199657	5:89993899-90493899	0.385519250968033	0.256772628628113	0.133251302027896	1.0
MR-IVW	methionine	HMDB0000696	sphingosine 1-phosphate	HMDB0000277	bioa_013	GCST90199657	12:46900176-47464292	0.215830655916451	0.338252697599137	0.523424732754834	1.0
MR-IVW	methionine	HMDB0000696	sphingosine 1-phosphate	HMDB0000277	bioa_013	GCST90199657	12:56615040-57115040	0.231622146987886	0.337486791636289	0.492514679607844	1.0
MR-IVW	histidine	HMDB0000177	kynurenine	HMDB0000684	M00059	GCST90199636	4:9731889-10602550	-0.305456078598788	0.129678190508538	0.0184981422528884	1.0
MR-IVW	1-(1-enyl-stearoyl)-2-arachidonoyl-gpe (p-18:0/20:4)*	HMDB0005779	alpha-tocopherol	HMDB0001893	GCST90200058	M01561	11:61307803-62000560	0.0465440172554485	0.0601193556216211	0.438816342946581	1.0
MR-IVW	n-acetyl-aspartyl-glutamate (naag)	HMDB0001067	4-acetamidobutanoate	HMDB0003681	GCST90200684	GCST90200311	11:45663099-50986366	-0.0043798976310786	0.0211797378041912	0.836168716571708	10.0
MR-IVW	n-acetyl-aspartyl-glutamate (naag)	HMDB0001067	4-acetamidobutanoate	HMDB0003681	GCST90200684	GCST90200311	11:54602007-58367668	-0.0086721219171294	0.0257136718876336	0.735922993602219	11.0
MR-IVW	kynurenine	HMDB0000684	beta-alanine	HMDB0000056	GCST90199636	GCST90200361	1:241463402-241963402	0.0696132435646507	0.133039072089416	0.600797418961481	1.0
MR-IVW	kynurenine	HMDB0000684	beta-alanine	HMDB0000056	GCST90199636	GCST90200361	8:39554593-40054593	0.229468387594153	0.169095732430954	0.174770915935453	1.0
MR-IVW	kynurenine	HMDB0000684	beta-alanine	HMDB0000056	GCST90199636	GCST90200361	12:111809557-113090766	0.25368914734226	0.142261185788351	0.0745434574660252	1.0
MR-IVW	kynurenine	HMDB0000684	beta-alanine	HMDB0000056	GCST90199636	GCST90200361	16:87568373-88128072	0.0342091615864752	0.070502417253563	0.62752051088916	2.0
MR-IVW	3-methyl-2-oxobutyrate	HMDB0000019	kynurenine	HMDB0000684	GCST90199677	GCST90199636	4:88953670-89453670	0.0250945046431611	0.122638884280991	0.837868160891732	1.0
MR-IVW	beta-citrylglutamate	HMDB0241915	alpha-aminoadipic acid	HMDB0000510	GCST90199911	bioa_025	3:183486882-183986882	0.0832266069390895	0.088727725947856	0.348244410106726	1.0
MR-IVW	beta-citrylglutamate	HMDB0241915	alpha-aminoadipic acid	HMDB0000510	GCST90199911	bioa_025	11:88203934-92094388	-0.0204326198477273	0.0215351725128699	0.342721204093629	4.0
MR-IVW	4-acetamidobutanoate	HMDB0003681	3-methyl-2-oxovalerate	HMDB0000491	GCST90200311	GCST90199631	8:18005709-18505709	-0.0502365586973313	0.0616677268026643	0.415282476306467	1.0
MR-IVW	4-acetamidobutanoate	HMDB0003681	3-methyl-2-oxovalerate	HMDB0000491	GCST90200311	GCST90199631	22:50435332-50935332	-0.014233087742723	0.146457985257038	0.922581819897626	1.0
MR-IVW	orotidine	HMDB0000788	choline	HMDB0000097	GCST90200681	GCST90200327	3:124271035-124771035	0.167386423015307	0.175745811933802	0.340876529759096	1.0
MR-IVW	orotidine	HMDB0000788	choline	HMDB0000097	GCST90200681	GCST90200327	16:20142332-20642332	0.339930418242176	0.163176067993588	0.0372318617397912	1.0
MR-IVW	orotidine	HMDB0000788	choline	HMDB0000097	GCST90200681	GCST90200327	17:72554076-74203469	0.0161051306903103	0.0265368556420933	0.543919453949411	1.0
MR-IVW	pantothenate	HMDB0000210	1-stearoyl-2-oleoyl-gps (18:0/18:1)	HMDB0010163	GCST90200279	GCST90199652	1:199230515-199730515	0.128747633203548	0.172580153759275	0.455657479545371	1.0
MR-IVW	glycine	HMDB0000123	aspartate	HMDB0000191	met-d-Gly	bioa_004	1:11606378-12106378	-0.274968720624526	0.341152258839363	0.420242849100129	1.0
MR-IVW	glycine	HMDB0000123	aspartate	HMDB0000191	met-d-Gly	bioa_004	1:75982013-76482013	-0.257859391148028	0.193442904087045	0.182531803800888	1.0
MR-IVW	glycine	HMDB0000123	aspartate	HMDB0000191	met-d-Gly	bioa_004	1:120004506-120504506	-0.388195713034522	0.263005225633144	0.13994389223146	1.0
MR-IVW	glycine	HMDB0000123	aspartate	HMDB0000191	met-d-Gly	bioa_004	1:151589838-152089838	-0.297728394942592	0.374030646912804	0.42603203540426	1.0
MR-IVW	glycine	HMDB0000123	aspartate	HMDB0000191	met-d-Gly	bioa_004	2:165276338-165776338	-0.253055047350644	0.31049699061429	0.41507231008278	1.0
MR-IVW	glycine	HMDB0000123	aspartate	HMDB0000191	met-d-Gly	bioa_004	2:208538752-212979649	-0.154566941105905	0.0276897414009521	2.37629913327743e-08	15.0
MR-IVW	glycine	HMDB0000123	aspartate	HMDB0000191	met-d-Gly	bioa_004	2:226790540-227290540	0.186363641928067	0.33761529334795	0.580948353270297	1.0
MR-IVW	glycine	HMDB0000123	aspartate	HMDB0000191	met-d-Gly	bioa_004	3:12110357-12610357	-0.0155184068165002	0.352691064011427	0.964904403868906	1.0
MR-IVW	glycine	HMDB0000123	aspartate	HMDB0000191	met-d-Gly	bioa_004	3:48534270-49826414	0.364879521113681	0.323188238364642	0.258897833677592	1.0
MR-IVW	glycine	HMDB0000123	aspartate	HMDB0000191	met-d-Gly	bioa_004	3:125116791-126249375	-0.191607440933426	0.0981177593305791	0.050839576976401	3.0
MR-IVW	glycine	HMDB0000123	aspartate	HMDB0000191	met-d-Gly	bioa_004	4:89427537-89927537	-0.309227268812139	0.345891799566146	0.371321891157666	1.0
MR-IVW	glycine	HMDB0000123	aspartate	HMDB0000191	met-d-Gly	bioa_004	4:102676923-103438709	-0.297341542972964	0.290656444743856	0.306307845815256	1.0
MR-IVW	glycine	HMDB0000123	aspartate	HMDB0000191	met-d-Gly	bioa_004	5:90005685-90505685	-0.410167460571279	0.277515196597618	0.139407778242831	1.0
MR-IVW	glycine	HMDB0000123	aspartate	HMDB0000191	met-d-Gly	bioa_004	6:131620261-132120261	0.668505806530426	0.388892266742536	0.0856143719256216	1.0
MR-IVW	glycine	HMDB0000123	aspartate	HMDB0000191	met-d-Gly	bioa_004	6:160518860-161018860	0.296677826946734	0.339448314584363	0.382118253728602	1.0
MR-IVW	glycine	HMDB0000123	aspartate	HMDB0000191	met-d-Gly	bioa_004	7:55560073-56715237	-0.136593202429373	0.121740822129566	0.261862439903037	1.0
MR-IVW	glycine	HMDB0000123	aspartate	HMDB0000191	met-d-Gly	bioa_004	8:8915380-9434231	0.14533720849167	0.136423614167871	0.286723174237985	2.0
MR-IVW	glycine	HMDB0000123	aspartate	HMDB0000191	met-d-Gly	bioa_004	8:116710729-117210729	-0.291481896544659	0.321723947621037	0.364935852440278	1.0
MR-IVW	glycine	HMDB0000123	aspartate	HMDB0000191	met-d-Gly	bioa_004	8:126212070-126756694	0.0192120347593908	0.135296019432336	0.887080005686432	1.0
MR-IVW	glycine	HMDB0000123	aspartate	HMDB0000191	met-d-Gly	bioa_004	9:5668443-7086536	-0.23634039642981	0.0944177625470659	0.0123098614888773	3.0
MR-IVW	glycine	HMDB0000123	aspartate	HMDB0000191	met-d-Gly	bioa_004	12:115016-615016	-0.12810982518695	0.317890385079288	0.68694822449134	1.0
MR-IVW	glycine	HMDB0000123	aspartate	HMDB0000191	met-d-Gly	bioa_004	12:21136493-21636493	-0.19124737748775	0.336111383985505	0.569356139943564	1.0
MR-IVW	glycine	HMDB0000123	aspartate	HMDB0000191	met-d-Gly	bioa_004	12:46468358-47667420	0.523297303500871	0.1780615552048	0.0032942588953219	2.0
MR-IVW	glycine	HMDB0000123	aspartate	HMDB0000191	met-d-Gly	bioa_004	12:56615338-57115338	0.380560006195374	0.204163093452454	0.0623217043374039	1.0
MR-IVW	glycine	HMDB0000123	aspartate	HMDB0000191	met-d-Gly	bioa_004	12:57516305-58016305	-0.143162760044209	0.323897647158855	0.658489205927077	1.0
MR-IVW	glycine	HMDB0000123	aspartate	HMDB0000191	met-d-Gly	bioa_004	12:59343804-59843804	-0.318166853322425	0.343222063993985	0.353926534282833	1.0
MR-IVW	glycine	HMDB0000123	aspartate	HMDB0000191	met-d-Gly	bioa_004	14:100551720-101051720	-0.555686604753648	0.355071312941625	0.117582909310163	1.0
MR-IVW	glycine	HMDB0000123	aspartate	HMDB0000191	met-d-Gly	bioa_004	15:42451374-42951374	0.369271342162952	0.33723410243192	0.273516636481793	1.0
MR-IVW	glycine	HMDB0000123	aspartate	HMDB0000191	met-d-Gly	bioa_004	15:43028726-44613739	-0.162011744583414	0.329962819925483	0.623426447551424	1.0
MR-IVW	glycine	HMDB0000123	aspartate	HMDB0000191	met-d-Gly	bioa_004	15:58180763-58713267	0.542592045376235	0.253429259867459	0.0322740380604473	1.0
MR-IVW	glycine	HMDB0000123	aspartate	HMDB0000191	met-d-Gly	bioa_004	16:79678196-80178196	0.0741891165763864	0.346678114842923	0.830547057180096	1.0
MR-IVW	glycine	HMDB0000123	aspartate	HMDB0000191	met-d-Gly	bioa_004	16:80626853-81422810	-0.270460979031404	0.273722108462301	0.323110539187627	2.0
MR-IVW	glycine	HMDB0000123	aspartate	HMDB0000191	met-d-Gly	bioa_004	17:45235982-45996386	-0.290138870115955	0.195511368002665	0.137808920591038	1.0
MR-IVW	glycine	HMDB0000123	aspartate	HMDB0000191	met-d-Gly	bioa_004	19:17984588-18484588	0.0709890558034343	0.233516630932349	0.761127891156814	1.0
MR-IVW	glycine	HMDB0000123	aspartate	HMDB0000191	met-d-Gly	bioa_004	19:33473705-33973705	0.165715669213668	0.380081810123103	0.662836729570667	1.0
MR-IVW	sulfate*	HMDB01448	allantoin	HMDB0000462	GCST90199896	M01107	7:122557611-123057611	0.133125397376513	0.213951531497968	0.533795755724388	1.0
MR-IVW	myo-inositol	HMDB0000211	spermidine	HMDB0001257	GCST90200401	GCST90200423	16:24676314-25176314	0.339529033284142	0.167214486983486	0.0423057305648712	1.0
MR-IVW	myo-inositol	HMDB0000211	spermidine	HMDB0001257	GCST90200401	GCST90200423	19:18383755-18883755	0.279000429951737	0.187804223928314	0.137387104345468	1.0
MR-IVW	betaine	HMDB0000043	myo-inositol	HMDB0000211	M03141	GCST90200401	2:211337631-211837631	0.182620547395775	0.133533579885844	0.171437261249435	1.0
MR-IVW	betaine	HMDB0000043	myo-inositol	HMDB0000211	M03141	GCST90200401	5:78095798-78666416	0.0219627831255488	0.197699730055176	0.911543694521676	2.0
MR-IVW	betaine	HMDB0000043	myo-inositol	HMDB0000211	M03141	GCST90200401	12:30349-530349	0.101719365623432	0.160445856333162	0.526094274621476	1.0
MR-IVW	asparagine	HMDB0000168	citrulline	HMDB0000904	bioa_003	GCST90200403	2:27480940-27980940	0.498577425676379	0.338687870641026	0.140997852526016	1.0
MR-IVW	asparagine	HMDB0000168	citrulline	HMDB0000904	bioa_003	GCST90200403	4:178111051-178611051	0.41112310136022	0.288793637830993	0.154565827689317	1.0
MR-IVW	asparagine	HMDB0000168	citrulline	HMDB0000904	bioa_003	GCST90200403	7:97252737-97752737	0.0337700774357001	0.233744720514298	0.885126041845612	1.0
MR-IVW	asparagine	HMDB0000168	citrulline	HMDB0000904	bioa_003	GCST90200403	11:61853420-62353420	0.0825153284880972	0.192462211657177	0.668115927185887	1.0
MR-IVW	asparagine	HMDB0000168	citrulline	HMDB0000904	bioa_003	GCST90200403	12:46900176-47400176	0.949629689789486	0.327632655769876	0.003750018097761	1.0
MR-IVW	asparagine	HMDB0000168	citrulline	HMDB0000904	bioa_003	GCST90200403	14:103514503-104812812	-0.0717375235793407	0.121300025318368	0.55424863760887	4.0
MR-IVW	3-ureidopropionate	HMDB0000026	s-1-pyrroline-5-carboxylate	HMDB0001301	GCST90200283	GCST90200381	22:24662232-25162232	-0.0021511460819197	0.120522542629942	0.985759716949405	1.0
MR-IVW	phenylalanine	HMDB0000159	citrate	HMDB0000094	bioa_016	GCST90200304	3:186202917-186702917	0.5226952053911	0.444184152794601	0.23929395316556	1.0
MR-IVW	phenylalanine	HMDB0000159	citrate	HMDB0000094	bioa_016	GCST90200304	4:155231289-155731289	0.515745647692899	0.427290694249679	0.227426934782783	1.0
MR-IVW	phenylalanine	HMDB0000159	citrate	HMDB0000094	bioa_016	GCST90200304	4:186893802-187393802	-0.0241806751569152	0.242716319213078	0.920641843100583	1.0
MR-IVW	phenylalanine	HMDB0000159	citrate	HMDB0000094	bioa_016	GCST90200304	5:176539719-177067143	-0.0280379716118532	0.632952563496985	0.96466757242747	2.0
MR-IVW	phenylalanine	HMDB0000159	citrate	HMDB0000094	bioa_016	GCST90200304	6:52381188-52881188	0.176484229497535	0.547777018395569	0.747314357879263	1.0
MR-IVW	phenylalanine	HMDB0000159	citrate	HMDB0000094	bioa_016	GCST90200304	11:57020509-57520509	-1.27246292715231	0.531915843109696	0.0167465254444898	1.0
MR-IVW	phenylalanine	HMDB0000159	citrate	HMDB0000094	bioa_016	GCST90200304	12:103007876-103562619	-0.0088316577113014	0.234533515069581	0.969961741563317	1.0
MR-IVW	phenylalanine	HMDB0000159	citrate	HMDB0000094	bioa_016	GCST90200304	14:55086875-55586875	0.108664298121069	0.566523569094478	0.847891850120748	1.0
MR-IVW	phenylalanine	HMDB0000159	citrate	HMDB0000094	bioa_016	GCST90200304	19:45142254-45642254	-0.339529994923474	0.559154911958768	0.543704981334152	1.0
MR-IVW	glycerol 3-phosphate	HMDB0000126	3-hydroxybutyrate (bhba)	HMDB0000011	GCST90199638	met-d-bOHbutyrate	1:20921386-22251981	0.0125922664295243	0.0142438390430742	0.376669202589043	5.0
MR-IVW	glycerol 3-phosphate	HMDB0000126	3-hydroxybutyrate (bhba)	HMDB0000011	GCST90199638	met-d-bOHbutyrate	20:5231344-5731344	0.0439897349764495	0.0481755144771676	0.361182607064313	1.0
MR-IVW	dehydroepiandrosterone sulfate (dhea-s)	HMDB0001032	allantoin	HMDB0000462	GCST90199673	GCST90200286	5:77737524-78237524	0.0890360188612181	0.17645252943593	0.613847483738391	1.0
MR-IVW	dehydroepiandrosterone sulfate (dhea-s)	HMDB0001032	allantoin	HMDB0000462	GCST90199673	GCST90200286	7:98825038-100067196	-0.159602619064471	0.0871606260451175	0.0670808302979013	1.0
MR-IVW	dehydroepiandrosterone sulfate (dhea-s)	HMDB0001032	allantoin	HMDB0000462	GCST90199673	GCST90200286	13:22064146-22564146	0.356930224565338	0.165433623193064	0.0309633480789255	1.0
MR-IVW	dehydroepiandrosterone sulfate (dhea-s)	HMDB0001032	allantoin	HMDB0000462	GCST90199673	GCST90200286	16:81331584-81831584	0.146642410157483	0.16729637338701	0.380735088999615	1.0
MR-IVW	alpha-ketoglutarate	HMDB0000208	glutamine	HMDB0000641	GCST90200455	GCST90200419	20:44931392-45517926	-0.0921498891808378	0.106929660349335	0.388808353420178	3.0
MR-IVW	4-methyl-2-oxopentanoate	HMDB0000695	glycerophosphorylcholine (gpc)	HMDB0000086	GCST90199655	GCST90199629	4:88953670-89453670	0.0363756192742884	0.163694430950229	0.824145275125308	1.0
MR-IVW	serine	HMDB0000187	n1-methyl-2-pyridone-5-carboxamide	HMDB0004193	bioa_018	GCST90199778	1:11610843-12110843	0.047471036873251	0.338969257352817	0.888624232526738	1.0
MR-IVW	serine	HMDB0000187	n1-methyl-2-pyridone-5-carboxamide	HMDB0004193	bioa_018	GCST90199778	1:119427250-120522606	-0.0163855086044044	0.0797297953447054	0.837171350428546	5.0
MR-IVW	serine	HMDB0000187	n1-methyl-2-pyridone-5-carboxamide	HMDB0004193	bioa_018	GCST90199778	2:27480940-27980940	-0.0605358089299084	0.305163110256288	0.842754042303123	1.0
MR-IVW	serine	HMDB0000187	n1-methyl-2-pyridone-5-carboxamide	HMDB0004193	bioa_018	GCST90199778	2:211315692-212076215	-0.228083560012244	0.14245804215154	0.10936411709124	1.0
MR-IVW	serine	HMDB0000187	n1-methyl-2-pyridone-5-carboxamide	HMDB0004193	bioa_018	GCST90199778	3:125660381-126160381	0.466037315851366	0.349198192783202	0.182009728961287	1.0
MR-IVW	serine	HMDB0000187	n1-methyl-2-pyridone-5-carboxamide	HMDB0004193	bioa_018	GCST90199778	7:55551853-56922308	-0.0469568949370905	0.127522538213084	0.712706006744867	1.0
MR-IVW	serine	HMDB0000187	n1-methyl-2-pyridone-5-carboxamide	HMDB0004193	bioa_018	GCST90199778	8:126232621-126732621	0.400538776689575	0.290185389851721	0.167498661406734	1.0
MR-IVW	serine	HMDB0000187	n1-methyl-2-pyridone-5-carboxamide	HMDB0004193	bioa_018	GCST90199778	10:65065800-65565800	0.575505407495931	0.343088812561349	0.0934595999723599	1.0
MR-IVW	pantothenate	HMDB0000210	taurine	HMDB0000251	M01508	bioa_034	2:27200724-27700724	0.0560868756101674	0.088186911336741	0.524776422030262	1.0
MR-IVW	tyrosine	HMDB0000158	lactate	HMDB0000190	bioa_021	M00527	4:99820973-100320973	0.582524178065283	0.582524178065283	0.317310507862914	1.0
MR-IVW	tyrosine	HMDB0000158	lactate	HMDB0000190	bioa_021	M00527	4:148735862-149235862	-0.648123486771664	0.598267833943072	0.278660494899241	1.0
MR-IVW	tyrosine	HMDB0000158	lactate	HMDB0000190	bioa_021	M00527	6:111242119-112017012	-0.013284925642809	0.152776644892311	0.930706071768418	1.0
MR-IVW	tyrosine	HMDB0000158	lactate	HMDB0000190	bioa_021	M00527	6:112114361-112614361	-0.273214395853412	0.604974733675412	0.651547872829126	1.0
MR-IVW	tyrosine	HMDB0000158	lactate	HMDB0000190	bioa_021	M00527	7:27926305-28426305	-0.618094952508818	0.494475962007055	0.21129954733371	1.0
MR-IVW	tyrosine	HMDB0000158	lactate	HMDB0000190	bioa_021	M00527	8:8933358-9433358	-0.933835475376157	0.622556983584105	0.133614402537716	1.0
MR-IVW	tyrosine	HMDB0000158	lactate	HMDB0000190	bioa_021	M00527	10:64816186-65575478	-0.470901294536002	0.492305898833094	0.338808706669851	1.0
MR-IVW	tyrosine	HMDB0000158	lactate	HMDB0000190	bioa_021	M00527	11:61310081-61810081	0.0975750511789306	0.585450307073603	0.867632334778197	1.0
MR-IVW	tyrosine	HMDB0000158	lactate	HMDB0000190	bioa_021	M00527	12:20701307-21201307	0.309183671626804	0.618367343253612	0.617075077451977	1.0
MR-IVW	tyrosine	HMDB0000158	lactate	HMDB0000190	bioa_021	M00527	12:46678393-47435518	0.329652841441996	0.459159314865639	0.47278890732307	1.0
MR-IVW	tyrosine	HMDB0000158	lactate	HMDB0000190	bioa_021	M00527	12:56615040-57115040	-0.0365245724010048	0.353070866543066	0.917607199040528	1.0
MR-IVW	tyrosine	HMDB0000158	lactate	HMDB0000190	bioa_021	M00527	12:57594049-58094049	-0.720921266066811	0.530089166225598	0.173829923894171	1.0
MR-IVW	tyrosine	HMDB0000158	lactate	HMDB0000190	bioa_021	M00527	12:59727701-60227701	0.244376166732665	0.517502470727997	0.636768179585686	1.0
MR-IVW	tyrosine	HMDB0000158	lactate	HMDB0000190	bioa_021	M00527	12:120845172-121674861	-0.183056360009935	0.382754207293503	0.632464543594739	1.0
MR-IVW	tyrosine	HMDB0000158	lactate	HMDB0000190	bioa_021	M00527	12:122092964-122592964	0.26103977631011	0.522079552620225	0.617075077451977	1.0
MR-IVW	tyrosine	HMDB0000158	lactate	HMDB0000190	bioa_021	M00527	15:60649639-61149639	0.259030624796685	0.595770437032379	0.663720229645604	1.0
MR-IVW	tyrosine	HMDB0000158	lactate	HMDB0000190	bioa_021	M00527	16:71153235-72438683	-0.101509812313337	0.238179014756457	0.66996849196814	3.0
MR-IVW	sphinganine-1-phosphate	HMDB0001383	1-(1-enyl-stearoyl)-2-arachidonoyl-gpe (p-18:0/20:4)*	HMDB0005779	GCST90199845	GCST90200058	3:56698451-57198451	0.157509152943723	0.181383121271104	0.385187311184688	1.0
MR-IVW	sphinganine-1-phosphate	HMDB0001383	1-(1-enyl-stearoyl)-2-arachidonoyl-gpe (p-18:0/20:4)*	HMDB0005779	GCST90199845	GCST90200058	17:74160792-74669333	-0.0157474845910454	0.128294600844063	0.902309251803324	2.0
MR-IVW	alanine	HMDB0000161	serine	HMDB0000187	M32339	bioa_018	2:27480940-27980940	-0.644984500609971	0.0633580059538275	2.43561375453252e-24	1.0
MR-IVW	alanine	HMDB0000161	serine	HMDB0000187	M32339	bioa_018	12:46962370-47462370	0.383493894717406	0.0846564889000896	5.89836864578315e-06	1.0
MR-IVW	glycerophosphorylcholine (gpc)	HMDB0000086	creatinine	HMDB0000562	GCST90199629	GCST90200366	1:40156715-40656715	0.0616931882109196	0.142720431368115	0.665548104399868	1.0
MR-IVW	glutamine	HMDB0000641	glycine	HMDB0000123	M00053	GCST90200707	12:56615040-57115040	-0.106352589787896	0.110530870566637	0.33595012092281	1.0
MR-IVW	phosphate	HMDB0001429	cysteinylglycine	HMDB0000078	GCST90200393	GCST90200364	1:21570042-22070042	0.110550150900096	0.158585338929493	0.485738986480115	1.0
MR-IVW	dehydroepiandrosterone sulfate (dhea-s)	HMDB0001032	bilirubin (z,z)	HMDB0000054	GCST90199673	GCST90200704	5:77737524-78237524	-0.0692354918035349	0.176357460100936	0.694625189396984	1.0
MR-IVW	dehydroepiandrosterone sulfate (dhea-s)	HMDB0001032	bilirubin (z,z)	HMDB0000054	GCST90199673	GCST90200704	7:98825038-100067196	-0.193369124985632	0.0871048529151649	0.0264216110418046	1.0
MR-IVW	dehydroepiandrosterone sulfate (dhea-s)	HMDB0001032	bilirubin (z,z)	HMDB0000054	GCST90199673	GCST90200704	13:22064146-22564146	-0.0752637666233954	0.165388038212419	0.649056130550651	1.0
MR-IVW	dehydroepiandrosterone sulfate (dhea-s)	HMDB0001032	bilirubin (z,z)	HMDB0000054	GCST90199673	GCST90200704	16:81331584-81831584	-0.0319045027820111	0.167212632938071	0.848680731107624	1.0
MR-IVW	histidine	HMDB0000177	methionine sulfoxide	HMDB0002005	met-d-His	GCST90199625	1:168963261-169463261	-1.28834205675423	0.638189365298285	0.0435136542095822	1.0
MR-IVW	histidine	HMDB0000177	methionine sulfoxide	HMDB0002005	met-d-His	GCST90199625	2:27491237-27991237	0.867544233588996	0.628518229094006	0.167494039381772	1.0
MR-IVW	histidine	HMDB0000177	methionine sulfoxide	HMDB0002005	met-d-His	GCST90199625	2:211290507-212074453	0.113586873981339	0.238986852292021	0.634583825552456	1.0
MR-IVW	histidine	HMDB0000177	methionine sulfoxide	HMDB0002005	met-d-His	GCST90199625	3:148408762-149190142	0.306181855162013	0.350157174262577	0.381893582491644	2.0
MR-IVW	histidine	HMDB0000177	methionine sulfoxide	HMDB0002005	met-d-His	GCST90199625	6:134622121-135122121	-0.614826833213423	0.615699917570615	0.317997240591282	1.0
MR-IVW	histidine	HMDB0000177	methionine sulfoxide	HMDB0002005	met-d-His	GCST90199625	11:8005408-8505408	0.891745145758341	0.63206334403908	0.158289511885065	1.0
MR-IVW	histidine	HMDB0000177	methionine sulfoxide	HMDB0002005	met-d-His	GCST90199625	12:46932531-47432531	0.968343960763487	0.629032296026745	0.123702157698553	1.0
MR-IVW	histidine	HMDB0000177	methionine sulfoxide	HMDB0002005	met-d-His	GCST90199625	12:56610020-57110020	1.04608925708581	0.338801236354589	0.0020176672517764	1.0
MR-IVW	histidine	HMDB0000177	methionine sulfoxide	HMDB0002005	met-d-His	GCST90199625	12:95659569-96755187	0.0060670436382342	0.178577554998843	0.972897661413185	8.0
MR-IVW	histidine	HMDB0000177	methionine sulfoxide	HMDB0002005	met-d-His	GCST90199625	14:21241151-21765620	-0.617488171439059	0.269238732630053	0.0218215554298002	3.0
MR-IVW	histidine	HMDB0000177	methionine sulfoxide	HMDB0002005	met-d-His	GCST90199625	14:24625832-25125832	-0.0277046564162216	0.63484567356681	0.965191377687179	1.0
MR-IVW	histidine	HMDB0000177	methionine sulfoxide	HMDB0002005	met-d-His	GCST90199625	14:94599201-95099201	-0.384262836374148	0.541791870604487	0.478172840770468	1.0
MR-IVW	histidine	HMDB0000177	methionine sulfoxide	HMDB0002005	met-d-His	GCST90199625	15:43028726-45092210	-0.0712403833897162	0.53812720861981	0.89467917168132	1.0
MR-IVW	histidine	HMDB0000177	methionine sulfoxide	HMDB0002005	met-d-His	GCST90199625	20:38915692-39415692	1.10042459084026	0.525599163443734	0.0362905081641699	1.0
MR-IVW	kynurenine	HMDB0000684	ornithine	HMDB0000214	M15140	bioa_014	8:39556267-40056267	-0.0116307657376004	0.0807692065111169	0.885500469636464	1.0
MR-IVW	kynurenine	HMDB0000684	ornithine	HMDB0000214	M15140	bioa_014	12:111634608-112134608	0.0767528071027564	0.0559830832259347	0.170374956036355	1.0
MR-IVW	kynurenine	HMDB0000684	ornithine	HMDB0000214	M15140	bioa_014	12:112341686-113156415	0.0795544391190679	0.0677059056332494	0.239994715798026	1.0
MR-IVW	kynurenine	HMDB0000684	ornithine	HMDB0000214	M15140	bioa_014	16:87628822-88128822	-0.0625524496691583	0.0476408603725498	0.189182948173325	1.0
MR-IVW	paraxanthine	HMDB0001860	tyrosine	HMDB0000158	GCST90199654	met-d-Tyr	19:41091229-41591229	0.019874845680916	0.0423693296479003	0.639008396531925	1.0
MR-IVW	2-hydroxyphenylacetate	HMDB0000669	serotonin (5ht)	HMDB0000259	GCST90200369	M02342	9:131329579-131829579	-0.0853964684904089	0.11484352659055	0.457124710034357	1.0
MR-IVW	2-hydroxyphenylacetate	HMDB0000669	serotonin (5ht)	HMDB0000259	GCST90200369	M02342	12:122051275-122551275	-0.0384597852426107	0.205118854627261	0.851268623688208	1.0
MR-IVW	3-methyl-2-oxovalerate	HMDB0000491	inosine	HMDB0000195	M15676	GCST90200394	4:88976422-89476422	-0.11336710041629	0.164966918668758	0.491949699945235	1.0
MR-IVW	1-methylurate	HMDB0003099	threonine	HMDB0000167	M34395	M01284	8:18010431-18510431	-0.06673246609015	0.0926839806807639	0.471524995558503	1.0
MR-IVW	serine	HMDB0000187	urea	HMDB0000294	M32315	GCST90200417	1:119966025-120466025	-0.0357103993195559	0.0910989596565849	0.695061400226098	1.0
MR-IVW	serine	HMDB0000187	urea	HMDB0000294	M32315	GCST90200417	2:211323559-211823559	-0.213471068633138	0.12156754753974	0.0790905784195917	1.0
MR-IVW	serine	HMDB0000187	urea	HMDB0000294	M32315	GCST90200417	7:55822010-56322010	0.0116095041063524	0.163706185586318	0.943464044115183	1.0
MR-IVW	4-methyl-2-oxopentanoate	HMDB0000695	orotate	HMDB0000226	GCST90199655	GCST90200392	4:88953670-89453670	0.0568667106199094	0.164537404390533	0.7296315434663	1.0
MR-IVW	n-acetyl-aspartyl-glutamate (naag)	HMDB0001067	threonine	HMDB0000167	GCST90200684	bioa_019	11:45663099-50986366	0.006612634773974	0.0132703015255968	0.618270296507093	3.0
MR-IVW	n-acetyl-aspartyl-glutamate (naag)	HMDB0001067	threonine	HMDB0000167	GCST90200684	bioa_019	11:54602007-58367668	-0.0044245429946163	0.0170578944658643	0.795339059622071	3.0
MR-IVW	creatinine	HMDB0000562	2-oxoarginine*	HMDB0004225	met-d-Creatinine	GCST90199903	1:62775942-63275942	-0.479393872932575	0.533809527263435	0.3691526749387	1.0
MR-IVW	creatinine	HMDB0000562	2-oxoarginine*	HMDB0004225	met-d-Creatinine	GCST90199903	1:78344069-78844069	-0.653102968122465	0.586183699618896	0.265210158953456	1.0
MR-IVW	creatinine	HMDB0000562	2-oxoarginine*	HMDB0004225	met-d-Creatinine	GCST90199903	1:113008681-113508681	-0.389373957934755	0.478022910339298	0.415329466016326	1.0
MR-IVW	creatinine	HMDB0000562	2-oxoarginine*	HMDB0004225	met-d-Creatinine	GCST90199903	1:150079982-151190625	0.573833930594912	0.439906757099648	0.192082085858307	1.0
MR-IVW	creatinine	HMDB0000562	2-oxoarginine*	HMDB0004225	met-d-Creatinine	GCST90199903	1:243202864-243702864	-0.738392314248341	0.659838312052823	0.263118646482085	1.0
MR-IVW	creatinine	HMDB0000562	2-oxoarginine*	HMDB0004225	met-d-Creatinine	GCST90199903	2:15538692-16038692	-0.0302928741643022	0.636881290209387	0.962063407432482	1.0
MR-IVW	creatinine	HMDB0000562	2-oxoarginine*	HMDB0004225	met-d-Creatinine	GCST90199903	2:18426203-18926203	-0.70033166130715	0.604472697420754	0.246626289262652	1.0
MR-IVW	creatinine	HMDB0000562	2-oxoarginine*	HMDB0004225	met-d-Creatinine	GCST90199903	2:73303397-74097901	0.495844519159111	0.551874199234329	0.368932997161387	1.0
MR-IVW	creatinine	HMDB0000562	2-oxoarginine*	HMDB0004225	met-d-Creatinine	GCST90199903	2:121056440-121556440	0.497844408617101	0.542449290977895	0.358738593607753	1.0
MR-IVW	creatinine	HMDB0000562	2-oxoarginine*	HMDB0004225	met-d-Creatinine	GCST90199903	2:148593372-149093372	-1.14642383771293	0.667082207695741	0.0856936903057794	1.0
MR-IVW	creatinine	HMDB0000562	2-oxoarginine*	HMDB0004225	met-d-Creatinine	GCST90199903	2:176734544-177234544	0.480408154176134	0.541937655008019	0.375367611853333	1.0
MR-IVW	creatinine	HMDB0000562	2-oxoarginine*	HMDB0004225	met-d-Creatinine	GCST90199903	2:211293055-211793055	-0.630478345926423	0.325042210435936	0.0524184153801489	1.0
MR-IVW	creatinine	HMDB0000562	2-oxoarginine*	HMDB0004225	met-d-Creatinine	GCST90199903	2:217394852-217894852	0.007447009484226	0.515248791131602	0.988468392107055	1.0
MR-IVW	creatinine	HMDB0000562	2-oxoarginine*	HMDB0004225	met-d-Creatinine	GCST90199903	2:220108198-220608198	0.84326504222457	0.527329621684442	0.109793226378813	1.0
MR-IVW	creatinine	HMDB0000562	2-oxoarginine*	HMDB0004225	met-d-Creatinine	GCST90199903	3:38187471-38687471	0.166694214601005	0.636750737809257	0.793484270635722	1.0
MR-IVW	creatinine	HMDB0000562	2-oxoarginine*	HMDB0004225	met-d-Creatinine	GCST90199903	3:141462708-141962708	0.769037957776757	0.547172057437914	0.159879366646426	1.0
MR-IVW	creatinine	HMDB0000562	2-oxoarginine*	HMDB0004225	met-d-Creatinine	GCST90199903	3:185024780-185524780	0.286816913984174	0.579633791406182	0.620724114591578	1.0
MR-IVW	creatinine	HMDB0000562	2-oxoarginine*	HMDB0004225	met-d-Creatinine	GCST90199903	4:76880934-77664144	0.472437877007361	0.250253321146468	0.0590476227478958	1.0
MR-IVW	creatinine	HMDB0000562	2-oxoarginine*	HMDB0004225	met-d-Creatinine	GCST90199903	4:103323863-104102802	-0.253109746910601	0.514303053448527	0.622619494072934	1.0
MR-IVW	creatinine	HMDB0000562	2-oxoarginine*	HMDB0004225	met-d-Creatinine	GCST90199903	5:39144851-39644851	-0.587595130088405	0.419616762137441	0.161419379169118	1.0
MR-IVW	creatinine	HMDB0000562	2-oxoarginine*	HMDB0004225	met-d-Creatinine	GCST90199903	5:53045546-53835870	1.03749207839037	0.622516920045256	0.0955922494708076	1.0
MR-IVW	creatinine	HMDB0000562	2-oxoarginine*	HMDB0004225	met-d-Creatinine	GCST90199903	5:176565124-177065124	-0.493786409084071	0.363328948473969	0.174127081007217	1.0
MR-IVW	creatinine	HMDB0000562	2-oxoarginine*	HMDB0004225	met-d-Creatinine	GCST90199903	6:43556335-44056335	0.163577965583841	0.486753049098223	0.736826030476485	1.0
MR-IVW	creatinine	HMDB0000562	2-oxoarginine*	HMDB0004225	met-d-Creatinine	GCST90199903	6:108750742-109250742	0.37286980715271	0.643381539579037	0.562220178561343	1.0
MR-IVW	creatinine	HMDB0000562	2-oxoarginine*	HMDB0004225	met-d-Creatinine	GCST90199903	6:133547208-134047208	-0.9395175926425	0.600194721703377	0.117499777918325	1.0
MR-IVW	creatinine	HMDB0000562	2-oxoarginine*	HMDB0004225	met-d-Creatinine	GCST90199903	6:160418389-160927934	0.55093269624462	0.385579101817307	0.153048844705114	1.0
MR-IVW	creatinine	HMDB0000562	2-oxoarginine*	HMDB0004225	met-d-Creatinine	GCST90199903	7:1036567-1536567	-0.0674102795869387	0.443053885279568	0.879069285915142	1.0
MR-IVW	creatinine	HMDB0000562	2-oxoarginine*	HMDB0004225	met-d-Creatinine	GCST90199903	7:25488956-25988956	0.258409697004188	0.620421151325663	0.677039111626079	1.0
MR-IVW	creatinine	HMDB0000562	2-oxoarginine*	HMDB0004225	met-d-Creatinine	GCST90199903	7:76984640-77791673	0.303300461074943	0.572924458186259	0.596534955359872	1.0
MR-IVW	creatinine	HMDB0000562	2-oxoarginine*	HMDB0004225	met-d-Creatinine	GCST90199903	7:128492221-128992221	0.361603071024258	0.612918229431707	0.555211087123451	1.0
MR-IVW	creatinine	HMDB0000562	2-oxoarginine*	HMDB0004225	met-d-Creatinine	GCST90199903	7:151165041-151665041	-0.110011962153915	0.276819726341645	0.691062386556415	1.0
MR-IVW	creatinine	HMDB0000562	2-oxoarginine*	HMDB0004225	met-d-Creatinine	GCST90199903	8:8031142-9250941	-0.12580631857142	0.572464713286633	0.826056069153719	1.0
MR-IVW	creatinine	HMDB0000562	2-oxoarginine*	HMDB0004225	met-d-Creatinine	GCST90199903	8:9759952-10530228	-0.286759710208863	0.645069958911489	0.65665186780255	1.0
MR-IVW	creatinine	HMDB0000562	2-oxoarginine*	HMDB0004225	met-d-Creatinine	GCST90199903	8:10561829-11945872	0.143263788211588	0.637169034796957	0.822100447550471	1.0
MR-IVW	creatinine	HMDB0000562	2-oxoarginine*	HMDB0004225	met-d-Creatinine	GCST90199903	8:19609539-20109539	-0.665455749990136	0.616439640123338	0.280358274324521	1.0
MR-IVW	creatinine	HMDB0000562	2-oxoarginine*	HMDB0004225	met-d-Creatinine	GCST90199903	8:23527006-24027006	0.172879365789677	0.527439991508935	0.74308505610093	1.0
MR-IVW	creatinine	HMDB0000562	2-oxoarginine*	HMDB0004225	met-d-Creatinine	GCST90199903	8:30157389-30657389	0.194589932418063	0.620967494256278	0.7540028171365	1.0
MR-IVW	creatinine	HMDB0000562	2-oxoarginine*	HMDB0004225	met-d-Creatinine	GCST90199903	8:144768354-145268354	-0.210664379251376	0.647693597909888	0.744989489943343	1.0
MR-IVW	creatinine	HMDB0000562	2-oxoarginine*	HMDB0004225	met-d-Creatinine	GCST90199903	9:71184707-71684707	0.693228538688438	0.559682029850297	0.215489446790759	1.0
MR-IVW	creatinine	HMDB0000562	2-oxoarginine*	HMDB0004225	met-d-Creatinine	GCST90199903	10:52398454-52898454	0.548139291379905	0.557221842425139	0.325262894203714	1.0
MR-IVW	creatinine	HMDB0000562	2-oxoarginine*	HMDB0004225	met-d-Creatinine	GCST90199903	11:1928330-2428330	0.91399501693025	0.663150069268676	0.168122189441398	1.0
MR-IVW	creatinine	HMDB0000562	2-oxoarginine*	HMDB0004225	met-d-Creatinine	GCST90199903	11:2548804-3048804	-0.185899850595911	0.544898571007389	0.732980020102887	1.0
MR-IVW	creatinine	HMDB0000562	2-oxoarginine*	HMDB0004225	met-d-Creatinine	GCST90199903	11:30504837-31294673	0.45078230698592	0.414034156791302	0.276261356148869	1.0
MR-IVW	creatinine	HMDB0000562	2-oxoarginine*	HMDB0004225	met-d-Creatinine	GCST90199903	11:116373213-117240760	-1.39156713560385	0.562162647364544	0.0133093842564712	1.0
MR-IVW	creatinine	HMDB0000562	2-oxoarginine*	HMDB0004225	met-d-Creatinine	GCST90199903	12:15092463-15592463	-0.548517744291966	0.620171347788831	0.376447081197092	1.0
MR-IVW	creatinine	HMDB0000562	2-oxoarginine*	HMDB0004225	met-d-Creatinine	GCST90199903	15:41118334-41871842	0.0212124740938112	0.50260770236823	0.966335409896149	1.0
MR-IVW	creatinine	HMDB0000562	2-oxoarginine*	HMDB0004225	met-d-Creatinine	GCST90199903	15:45400360-46179051	0.272060721808258	0.298736716875899	0.362451358064292	1.0
MR-IVW	creatinine	HMDB0000562	2-oxoarginine*	HMDB0004225	met-d-Creatinine	GCST90199903	15:53700578-54200578	0.884735630173468	0.521784206828346	0.0899622646583311	1.0
MR-IVW	creatinine	HMDB0000562	2-oxoarginine*	HMDB0004225	met-d-Creatinine	GCST90199903	15:76097375-76597375	0.450033428473611	0.527629837475223	0.393695904912547	1.0
MR-IVW	creatinine	HMDB0000562	2-oxoarginine*	HMDB0004225	met-d-Creatinine	GCST90199903	16:20142332-21335139	0.56113373488507	0.280020852455456	0.0450807932099559	2.0
MR-IVW	creatinine	HMDB0000562	2-oxoarginine*	HMDB0004225	met-d-Creatinine	GCST90199903	16:89453424-89953424	0.267767493317664	0.518193165142969	0.605342577248807	1.0
MR-IVW	creatinine	HMDB0000562	2-oxoarginine*	HMDB0004225	met-d-Creatinine	GCST90199903	17:19176536-19724875	0.573688876972973	0.418529905504168	0.170461091691737	1.0
MR-IVW	creatinine	HMDB0000562	2-oxoarginine*	HMDB0004225	met-d-Creatinine	GCST90199903	17:37200083-37954217	0.100157373206488	0.436020569160928	0.818318748772367	1.0
MR-IVW	creatinine	HMDB0000562	2-oxoarginine*	HMDB0004225	met-d-Creatinine	GCST90199903	17:58690466-59700441	-0.0402705214412141	0.34936176056268	0.908232043581852	2.0
MR-IVW	creatinine	HMDB0000562	2-oxoarginine*	HMDB0004225	met-d-Creatinine	GCST90199903	18:76910235-77410235	0.047966021461729	0.485183732907134	0.921248188804964	1.0
MR-IVW	creatinine	HMDB0000562	2-oxoarginine*	HMDB0004225	met-d-Creatinine	GCST90199903	19:32940263-33709298	-0.159605161310618	0.510191242794316	0.754406791506339	1.0
MR-IVW	creatinine	HMDB0000562	2-oxoarginine*	HMDB0004225	met-d-Creatinine	GCST90199903	19:45162079-45662079	2.10049532014751	0.638791956151304	0.0010081918747768	1.0
MR-IVW	creatinine	HMDB0000562	2-oxoarginine*	HMDB0004225	met-d-Creatinine	GCST90199903	20:32653904-33537782	0.98699683813325	0.513792355836653	0.054731284817792	1.0
MR-IVW	creatinine	HMDB0000562	2-oxoarginine*	HMDB0004225	met-d-Creatinine	GCST90199903	22:38345240-38845240	-0.665522822978378	0.527716116523718	0.207259148661172	1.0
MR-IVW	beta-citrylglutamate	HMDB0241915	sphingosine 1-phosphate	HMDB0000277	GCST90199911	GCST90199657	3:183486882-183986882	-0.125108430416852	0.117954224897937	0.288847904628744	1.0
MR-IVW	beta-citrylglutamate	HMDB0241915	sphingosine 1-phosphate	HMDB0000277	GCST90199911	GCST90199657	11:88203934-92094388	-0.002554289937612	0.026518386845662	0.92326526173067	5.0
MR-IVW	pantothenate	HMDB0000210	cysteinylglycine	HMDB0000078	M01508	GCST90200364	2:27200724-27700724	0.203480092693588	0.149315378326956	0.172960129710417	1.0
MR-IVW	glycerophosphorylcholine (gpc)	HMDB0000086	eicosapentaenoate (epa; 20:5n3)	HMDB0001999	GCST90199629	M18467	1:40156715-40656715	0.0084853976947984	0.15697985735379	0.956892098247032	1.0
MR-IVW	citrulline	HMDB0000904	phosphate	HMDB0001429	bioa_005	M11438	2:211099261-211599261	0.0332057344476675	0.19923440668601	0.867632334778196	1.0
MR-IVW	citrulline	HMDB0000904	phosphate	HMDB0001429	bioa_005	M11438	8:10310878-10810878	-0.224416081516717	0.299221442022288	0.453254704753734	1.0
MR-IVW	citrulline	HMDB0000904	phosphate	HMDB0001429	bioa_005	M11438	8:11437159-11937159	-0.370196604699035	0.370196604699035	0.317310507862914	1.0
MR-IVW	citrulline	HMDB0000904	phosphate	HMDB0001429	bioa_005	M11438	9:133044244-133627617	0.347067294508998	0.160444527782276	0.030528822996737	2.0
MR-IVW	citrulline	HMDB0000904	phosphate	HMDB0001429	bioa_005	M11438	9:135893372-136393372	-0.690387988321287	0.320537280292026	0.0312522388569384	1.0
MR-IVW	citrulline	HMDB0000904	phosphate	HMDB0001429	bioa_005	M11438	10:97138579-97638579	-0.129677187440007	0.28096723945335	0.644412333769814	1.0
MR-IVW	citrulline	HMDB0000904	phosphate	HMDB0001429	bioa_005	M11438	17:9542768-10042768	-0.232752931921599	0.216127722498628	0.281514632510024	1.0
MR-IVW	valine	HMDB0000883	tryptophan	HMDB0000929	bioa_022	GCST90200441	2:64958074-65458074	-0.0055422021222515	0.246452688901549	0.982058768171191	1.0
MR-IVW	valine	HMDB0000883	tryptophan	HMDB0000929	bioa_022	GCST90200441	2:211173777-211673777	-0.996413821881784	0.579383900962467	0.0854721328829666	1.0
MR-IVW	valine	HMDB0000883	tryptophan	HMDB0000929	bioa_022	GCST90200441	4:88972827-89472827	-0.386421419793793	0.165052503882252	0.0192217117755559	1.0
MR-IVW	valine	HMDB0000883	tryptophan	HMDB0000929	bioa_022	GCST90200441	11:116381707-116882500	0.294072965679151	0.511411802547104	0.565276513279773	1.0
MR-IVW	valine	HMDB0000883	tryptophan	HMDB0000929	bioa_022	GCST90200441	12:56615040-57115040	0.601203245460761	0.519445123335426	0.2471109711567	1.0
MR-IVW	valine	HMDB0000883	tryptophan	HMDB0000929	bioa_022	GCST90200441	16:70059237-70559237	0.10486014088753	0.335752905402515	0.754802335926655	1.0
MR-IVW	valine	HMDB0000883	tryptophan	HMDB0000929	bioa_022	GCST90200441	17:6883609-7383609	0.927395459772572	0.509709697726542	0.0688415632177023	1.0
MR-IVW	valine	HMDB0000883	tryptophan	HMDB0000929	bioa_022	GCST90200441	17:40470632-40970632	0.515804822979999	0.590591657615568	0.382461633922686	1.0
MR-IVW	valine	HMDB0000883	tryptophan	HMDB0000929	bioa_022	GCST90200441	19:49114511-49614511	0.356759727988065	0.52608183425455	0.49767980622131	1.0
MR-IVW	guanidinoacetate	HMDB0000128	oleate (18:1n9)	HMDB0000207	GCST90200384	M01359	6:131647278-132147278	-0.169030819955071	0.174313033078667	0.332197561388373	1.0
MR-IVW	guanidinoacetate	HMDB0000128	oleate (18:1n9)	HMDB0000207	GCST90200384	M01359	12:101043-601043	-0.0257077041344824	0.1542462248069	0.867632334778197	1.0
MR-IVW	alanine	HMDB0000161	phenylalanine	HMDB0000159	bioa_001	bioa_016	1:206985954-207485954	-0.136423294176176	0.108444589965164	0.208391756248371	1.0
MR-IVW	alanine	HMDB0000161	phenylalanine	HMDB0000159	bioa_001	bioa_016	2:27143030-28594285	-0.230231067267329	0.0695772339883141	0.0009362983711706	1.0
MR-IVW	alanine	HMDB0000161	phenylalanine	HMDB0000159	bioa_001	bioa_016	2:64958074-65458074	-0.032645479489386	0.0943510967901361	0.729342714737502	1.0
MR-IVW	alanine	HMDB0000161	phenylalanine	HMDB0000159	bioa_001	bioa_016	3:71155270-71655270	0.124155365836656	0.160823012741779	0.440114427498411	1.0
MR-IVW	alanine	HMDB0000161	phenylalanine	HMDB0000159	bioa_001	bioa_016	4:88976422-89476422	-0.111694239928685	0.152379590625764	0.463558429394808	1.0
MR-IVW	alanine	HMDB0000161	phenylalanine	HMDB0000159	bioa_001	bioa_016	7:72732874-73232874	0.0024515109356326	0.144206525625452	0.986436615772505	1.0
MR-IVW	alanine	HMDB0000161	phenylalanine	HMDB0000159	bioa_001	bioa_016	8:145568681-146068681	0.137621497131624	0.165013785529524	0.404280983847041	1.0
MR-IVW	alanine	HMDB0000161	phenylalanine	HMDB0000159	bioa_001	bioa_016	9:4040541-4540541	0.161175211722247	0.146923620530764	0.272641392100358	1.0
MR-IVW	alanine	HMDB0000161	phenylalanine	HMDB0000159	bioa_001	bioa_016	11:116336283-116836283	0.683570168465298	0.151702212264822	6.60610870216678e-06	1.0
MR-IVW	alanine	HMDB0000161	phenylalanine	HMDB0000159	bioa_001	bioa_016	12:46636543-47713425	0.131559488128338	0.0609610553483261	0.0309207787437087	2.0
MR-IVW	alanine	HMDB0000161	phenylalanine	HMDB0000159	bioa_001	bioa_016	12:56615040-57115040	0.178862332627133	0.0808234670705515	0.0268976456487287	1.0
MR-IVW	alanine	HMDB0000161	phenylalanine	HMDB0000159	bioa_001	bioa_016	12:59727701-60227701	0.147552777939926	0.11823139258007	0.212031057194232	1.0
MR-IVW	alanine	HMDB0000161	phenylalanine	HMDB0000159	bioa_001	bioa_016	14:75116447-75616447	0.032803526797823	0.168223214347826	0.845392947621324	1.0
MR-IVW	alanine	HMDB0000161	phenylalanine	HMDB0000159	bioa_001	bioa_016	16:69621701-70931491	-0.0724138813877097	0.0798626741678463	0.364549602558731	3.0
MR-IVW	alanine	HMDB0000161	phenylalanine	HMDB0000159	bioa_001	bioa_016	17:40568584-41068584	0.252994456717097	0.171638030337241	0.140481591166285	1.0
MR-IVW	alanine	HMDB0000161	phenylalanine	HMDB0000159	bioa_001	bioa_016	22:18906543-19406543	-0.134223783369339	0.173640081978445	0.439522380639967	1.0
MR-IVW	threonine	HMDB0000167	5-oxoproline	HMDB0000267	bioa_019	GCST90200280	2:27191397-28253174	-0.0539474453089193	0.20493481636862	0.792364081828976	1.0
MR-IVW	threonine	HMDB0000167	5-oxoproline	HMDB0000267	bioa_019	GCST90200280	6:126521687-127323798	0.875360503101664	0.324835392406998	0.0070434739317443	1.0
MR-IVW	threonine	HMDB0000167	5-oxoproline	HMDB0000267	bioa_019	GCST90200280	8:74631674-75131674	-0.0203551084447676	0.18914779333265	0.914301229232501	1.0
MR-IVW	threonine	HMDB0000167	5-oxoproline	HMDB0000267	bioa_019	GCST90200280	12:46636543-47464292	0.103870892635185	0.265525823915961	0.695657229255776	2.0
MR-IVW	threonine	HMDB0000167	5-oxoproline	HMDB0000267	bioa_019	GCST90200280	12:56615040-57115040	-1.2244526140901	0.206967899280701	3.29569740424464e-09	1.0
MR-IVW	threonine	HMDB0000167	5-oxoproline	HMDB0000267	bioa_019	GCST90200280	12:59727701-60227701	0.0054257185308927	0.32900055912061	0.98684226909592	1.0
MR-IVW	threonine	HMDB0000167	5-oxoproline	HMDB0000267	bioa_019	GCST90200280	16:1654524-2154524	0.099583962949281	0.238416110429504	0.676173975438981	1.0
MR-IVW	threonine	HMDB0000167	5-oxoproline	HMDB0000267	bioa_019	GCST90200280	20:42792364-43292364	0.283566754423073	0.321092949043372	0.377166140653977	1.0
MR-IVW	2-aminobutyrate	HMDB0000452	biliverdin	HMDB0001008	GCST90200305	M02137	2:64970910-65470910	0.188191509429927	0.109778380500791	0.0864762654936646	1.0
MR-IVW	2-aminobutyrate	HMDB0000452	biliverdin	HMDB0001008	GCST90200305	M02137	4:88993818-89493818	0.0573056581936463	0.147357406783664	0.697358341877479	1.0
MR-IVW	biliverdin	HMDB0001008	alpha-ketobutyrate	HMDB0000005	M02137	GCST90200438	2:234046650-234918570	0.0043952541298952	0.034356955292702	0.898205087298023	1.0
MR-IVW	sphinganine-1-phosphate	HMDB0001383	valine	HMDB0000883	GCST90199845	GCST90200442	3:56698451-57198451	-0.149220482712583	0.181460932790141	0.410890004268536	1.0
MR-IVW	sphinganine-1-phosphate	HMDB0001383	valine	HMDB0000883	GCST90199845	GCST90200442	17:74160792-74669333	-0.101518364765854	0.104471458301183	0.331183389552568	2.0
MR-IVW	sulfate*	HMDB01448	kynurenine	HMDB0000684	GCST90199896	bioa_027	7:122557611-123057611	-0.092893426453162	0.0889783778287001	0.296485389631919	1.0
MR-IVW	glucose	HMDB0000122	spermidine	HMDB0001257	met-d-Glucose	GCST90200423	2:165251927-165751927	-0.0880006211626128	0.693409649722739	0.899011628915227	1.0
MR-IVW	glucose	HMDB0000122	spermidine	HMDB0001257	met-d-Glucose	GCST90200423	2:169498833-170056652	0.138801696258321	0.170949086181226	0.416821712973421	4.0
MR-IVW	glucose	HMDB0000122	spermidine	HMDB0001257	met-d-Glucose	GCST90200423	3:122819058-123319058	0.226605332701895	0.446076017848212	0.611455362425776	1.0
MR-IVW	glucose	HMDB0000122	spermidine	HMDB0001257	met-d-Glucose	GCST90200423	3:151951767-152451767	1.27477836056337	0.701616224378311	0.0692298417821787	1.0
MR-IVW	glucose	HMDB0000122	spermidine	HMDB0001257	met-d-Glucose	GCST90200423	3:170377909-170877909	0.328480431351059	0.371782727093736	0.376951087152792	1.0
MR-IVW	glucose	HMDB0000122	spermidine	HMDB0001257	met-d-Glucose	GCST90200423	4:185468314-185968314	0.0512495636658317	0.687945071077802	0.940615252375796	1.0
MR-IVW	glucose	HMDB0000122	spermidine	HMDB0001257	met-d-Glucose	GCST90200423	5:95479406-95979406	-0.190463132760079	0.672593946029434	0.777041161933192	1.0
MR-IVW	glucose	HMDB0000122	spermidine	HMDB0001257	met-d-Glucose	GCST90200423	6:7000270-7500270	0.466917768795326	0.642942320581191	0.467703725536759	1.0
MR-IVW	glucose	HMDB0000122	spermidine	HMDB0001257	met-d-Glucose	GCST90200423	7:14801789-15301789	-0.807505179320921	0.462569783347384	0.0808641818657365	1.0
MR-IVW	glucose	HMDB0000122	spermidine	HMDB0001257	met-d-Glucose	GCST90200423	7:43935955-44473721	0.232952574279859	0.282511821841537	0.409612137991321	2.0
MR-IVW	glucose	HMDB0000122	spermidine	HMDB0001257	met-d-Glucose	GCST90200423	8:117934783-118434783	0.479840015062214	0.579863129820868	0.407950522084896	1.0
MR-IVW	glucose	HMDB0000122	spermidine	HMDB0001257	met-d-Glucose	GCST90200423	9:21884068-22384068	0.566192850045848	0.696315015881414	0.416144992377803	1.0
MR-IVW	glucose	HMDB0000122	spermidine	HMDB0001257	met-d-Glucose	GCST90200423	10:2888477-3388477	0.562779790597783	0.380981470215243	0.13962628035297	1.0
MR-IVW	glucose	HMDB0000122	spermidine	HMDB0001257	met-d-Glucose	GCST90200423	10:112762852-113262852	0.890760875840816	0.718280682836071	0.214927596148631	1.0
MR-IVW	glucose	HMDB0000122	spermidine	HMDB0001257	met-d-Glucose	GCST90200423	10:114504071-115004071	-0.487297633875646	0.478840751993155	0.308839012514177	1.0
MR-IVW	glucose	HMDB0000122	spermidine	HMDB0001257	met-d-Glucose	GCST90200423	12:4134844-4634844	0.0198394376260627	0.698976624809388	0.977356244517289	1.0
MR-IVW	glucose	HMDB0000122	spermidine	HMDB0001257	met-d-Glucose	GCST90200423	12:111682800-112523499	-0.354137944989267	0.710012955919745	0.617936678065912	1.0
MR-IVW	glucose	HMDB0000122	spermidine	HMDB0001257	met-d-Glucose	GCST90200423	12:121166650-121666650	-0.683135692515857	0.648116106495361	0.291867859435845	1.0
MR-IVW	glucose	HMDB0000122	spermidine	HMDB0001257	met-d-Glucose	GCST90200423	13:28213465-28721145	0.634513353472215	0.721216996743687	0.3789777018227	1.0
MR-IVW	glucose	HMDB0000122	spermidine	HMDB0001257	met-d-Glucose	GCST90200423	17:43272775-44380160	-0.579262605990242	0.686610469520086	0.39886201670993	1.0
MR-IVW	glucose	HMDB0000122	spermidine	HMDB0001257	met-d-Glucose	GCST90200423	17:44543627-45043627	-1.04294141530282	0.719644316261807	0.147268985264224	1.0
MR-IVW	glucose	HMDB0000122	spermidine	HMDB0001257	met-d-Glucose	GCST90200423	20:22311971-22811971	-0.375968079205228	0.698700327481583	0.590510548775344	1.0
MR-IVW	creatine	HMDB0000064	leucine	HMDB0000687	GCST90200323	GCST90200389	2:211290507-211790507	-0.0162400606738764	0.0751925422411271	0.829003592348767	1.0
MR-IVW	creatine	HMDB0000064	leucine	HMDB0000687	GCST90200323	GCST90200389	15:45404327-45904327	0.206663201614867	0.138265044117467	0.134995699896082	1.0
MR-IVW	citrulline	HMDB0000904	taurocholate	HMDB0000036	bioa_005	GCST90200333	2:211099261-211599261	-0.180684545256162	0.200009518067151	0.366324391981606	1.0
MR-IVW	citrulline	HMDB0000904	taurocholate	HMDB0000036	bioa_005	GCST90200333	8:10310878-10810878	-0.292262097588602	0.291342680980129	0.315785699583477	1.0
MR-IVW	citrulline	HMDB0000904	taurocholate	HMDB0000036	bioa_005	GCST90200333	8:11437159-11937159	0.248465119380557	0.360472109596897	0.490648994931485	1.0
MR-IVW	citrulline	HMDB0000904	taurocholate	HMDB0000036	bioa_005	GCST90200333	9:133044244-133627617	-0.170854892883112	0.156244851885703	0.274171106631782	2.0
MR-IVW	citrulline	HMDB0000904	taurocholate	HMDB0000036	bioa_005	GCST90200333	10:97138579-97638579	0.344985110556307	0.273552299195118	0.207261882570071	1.0
MR-IVW	citrulline	HMDB0000904	taurocholate	HMDB0000036	bioa_005	GCST90200333	17:9542768-10042768	0.0701594035102719	0.210457615712437	0.738858060689704	1.0
MR-IVW	acetylphosphate	HMDB0001494	phosphate	HMDB0001429	M15488	M11438	1:109564880-110064880	0.496606045471565	0.173812115915048	0.0042747339601725	1.0
MR-IVW	acetylphosphate	HMDB0001494	phosphate	HMDB0001429	M15488	M11438	6:96128415-96628415	0.374157060966	0.180149696020667	0.0378086594703812	1.0
MR-IVW	docosapentaenoate (n6 dpa; 22:5n6)	HMDB0001976	pantothenate	HMDB0000210	GCST90199796	M01508	11:61347212-61847212	-0.0945251995730361	0.147039199335834	0.520316800507367	1.0
MR-IVW	histidine	HMDB0000177	hippurate	HMDB0000714	M00059	M15753	4:9731889-10602550	0.142572182315936	0.135889111269877	0.294095130896061	1.0
MR-IVW	sphingosine 1-phosphate	HMDB0000277	threonine	HMDB0000167	GCST90199657	GCST90200432	17:74160792-74684003	0.033756555750172	0.118783296761052	0.776267806475983	2.0
MR-IVW	thyroxine	HMDB0000248	4-acetamidobutanoate	HMDB0003681	GCST90200293	GCST90200311	2:234397317-234897317	0.0733661516147228	0.166993510011666	0.660418565984861	1.0
MR-IVW	thyroxine	HMDB0000248	4-acetamidobutanoate	HMDB0003681	GCST90200293	GCST90200311	12:121166650-121666650	0.414554401852934	0.18412267053343	0.0243531278293291	1.0
MR-IVW	n6,n6,n6-trimethyllysine	HMDB0001325	inosine	HMDB0000195	GCST90200344	GCST90200394	11:64586385-65555309	0.0120400177952244	0.0938452415636775	0.897914319963661	2.0
MR-IVW	n6,n6,n6-trimethyllysine	HMDB0001325	inosine	HMDB0000195	GCST90200344	GCST90200394	16:67497306-67997306	0.321922380357426	0.213584678862762	0.131750339630029	1.0
MR-IVW	inosine	HMDB0000195	1,7-dimethylurate	HMDB0011103	M01123	M34400	6:85876680-86677325	0.122562319162924	0.10002212253526	0.220442581434064	1.0
MR-IVW	tryptophan	HMDB0000929	lactate	HMDB0000190	GCST90200441	met-d-Lactate	4:156527528-157027528	-0.0348822526723088	0.0426068783702907	0.412957578549162	1.0
MR-IVW	tryptophan	HMDB0000929	lactate	HMDB0000190	GCST90200441	met-d-Lactate	6:111301079-112053797	0.0191497250191604	0.0444514194559268	0.666612924086364	1.0
MR-IVW	creatinine	HMDB0000562	kynurenate	HMDB0000715	bioa_026	GCST90200454	1:109627506-110127506	-0.611665264437234	0.553388789477743	0.269025989564492	1.0
MR-IVW	creatinine	HMDB0000562	kynurenate	HMDB0000715	bioa_026	GCST90200454	2:73467567-73967567	0.195858550520352	0.575568502452038	0.733640312568634	1.0
MR-IVW	creatinine	HMDB0000562	kynurenate	HMDB0000715	bioa_026	GCST90200454	2:121056440-121556440	0.795522317108664	0.574990122424619	0.166499093774896	1.0
MR-IVW	creatinine	HMDB0000562	kynurenate	HMDB0000715	bioa_026	GCST90200454	2:211315692-211815692	-1.57824034357745	0.44561149231178	0.0003974960639877	1.0
MR-IVW	creatinine	HMDB0000562	kynurenate	HMDB0000715	bioa_026	GCST90200454	2:217404869-217904869	-0.208857946476247	0.481097509705684	0.664195423099044	1.0
MR-IVW	creatinine	HMDB0000562	kynurenate	HMDB0000715	bioa_026	GCST90200454	4:77118847-77618847	0.437594229889952	0.382579190438963	0.252706425191629	1.0
MR-IVW	creatinine	HMDB0000562	kynurenate	HMDB0000715	bioa_026	GCST90200454	5:39171736-39671736	1.4370743296189	0.543360558785033	0.0081741737106674	1.0
MR-IVW	creatinine	HMDB0000562	kynurenate	HMDB0000715	bioa_026	GCST90200454	5:67795622-68295622	0.194913255165165	0.5742196088108	0.734278091409975	1.0
MR-IVW	creatinine	HMDB0000562	kynurenate	HMDB0000715	bioa_026	GCST90200454	5:176567143-177067143	0.340625594549142	0.388608063105666	0.380743416364001	1.0
MR-IVW	creatinine	HMDB0000562	kynurenate	HMDB0000715	bioa_026	GCST90200454	6:43564625-44064625	0.767990555406395	0.565024430762355	0.174077979563239	1.0
MR-IVW	creatinine	HMDB0000562	kynurenate	HMDB0000715	bioa_026	GCST90200454	6:160442375-160942375	0.333434957274921	0.375566826999677	0.374638704659141	1.0
MR-IVW	creatinine	HMDB0000562	kynurenate	HMDB0000715	bioa_026	GCST90200454	7:77297198-77797198	-0.167265765485276	0.534347417264263	0.754259301085464	1.0
MR-IVW	creatinine	HMDB0000562	kynurenate	HMDB0000715	bioa_026	GCST90200454	7:151157801-151657801	0.461284087141797	0.485659348411271	0.342208823206414	1.0
MR-IVW	creatinine	HMDB0000562	kynurenate	HMDB0000715	bioa_026	GCST90200454	8:23501151-24001151	0.498317242366606	0.537560340367924	0.353927686698188	1.0
MR-IVW	creatinine	HMDB0000562	kynurenate	HMDB0000715	bioa_026	GCST90200454	11:30518678-31018678	0.294731070221967	0.538206426575806	0.583954809994279	1.0
MR-IVW	creatinine	HMDB0000562	kynurenate	HMDB0000715	bioa_026	GCST90200454	15:45399813-46200138	0.0080256915563484	0.23468485654172	0.972719469215522	1.0
MR-IVW	creatinine	HMDB0000562	kynurenate	HMDB0000715	bioa_026	GCST90200454	15:75279182-75779182	-0.197904160341922	0.562821537457225	0.725116798846574	1.0
MR-IVW	creatinine	HMDB0000562	kynurenate	HMDB0000715	bioa_026	GCST90200454	15:75910951-76410951	0.607021707396179	0.548008911279155	0.267997519797647	1.0
MR-IVW	creatinine	HMDB0000562	kynurenate	HMDB0000715	bioa_026	GCST90200454	16:20117645-20617645	2.0579737544392	0.421253591925584	1.03242149350643e-06	1.0
MR-IVW	creatinine	HMDB0000562	kynurenate	HMDB0000715	bioa_026	GCST90200454	17:37370347-37870347	0.471566831106459	0.521657121767815	0.366006793159365	1.0
MR-IVW	creatinine	HMDB0000562	kynurenate	HMDB0000715	bioa_026	GCST90200454	17:58724447-59700441	1.02530852448161	0.546051582592536	0.060425358198674	1.0
MR-IVW	creatinine	HMDB0000562	kynurenate	HMDB0000715	bioa_026	GCST90200454	19:33119611-33619611	0.609260874185716	0.562613383476896	0.278847414082734	1.0
MR-IVW	creatinine	HMDB0000562	kynurenate	HMDB0000715	bioa_026	GCST90200454	22:40650077-41150077	-0.136255617192835	0.514539619150727	0.791155263024809	1.0
MR-IVW	glutamine	HMDB0000641	histidine	HMDB0000177	M00053	GCST90200377	12:56615040-57115040	-0.325972911113207	0.110740551945789	0.00324447179468	1.0
MR-IVW	threonine	HMDB0000167	3-(4-hydroxyphenyl)lactate	HMDB0000755	GCST90200432	GCST90200371	2:27589369-28089369	0.123124231995962	0.15542230015065	0.428248998135068	1.0
MR-IVW	threonine	HMDB0000167	3-(4-hydroxyphenyl)lactate	HMDB0000755	GCST90200432	GCST90200371	2:211290507-211790507	-0.187508331780994	0.136054491582517	0.16814601321566	1.0
MR-IVW	threonine	HMDB0000167	3-(4-hydroxyphenyl)lactate	HMDB0000755	GCST90200432	GCST90200371	12:46938082-47438082	0.0376161948090153	0.16136708551824	0.815676406136069	1.0
MR-IVW	threonine	HMDB0000167	3-(4-hydroxyphenyl)lactate	HMDB0000755	GCST90200432	GCST90200371	14:100594368-101094368	0.264046155610452	0.180190834155054	0.142820129465707	1.0
MR-IVW	n6,n6,n6-trimethyllysine	HMDB0001325	inosine	HMDB0000195	GCST90200344	M01123	11:64586385-65555309	-0.332903828185263	0.257075733987509	0.195332638689547	1.0
MR-IVW	n-acetyl-aspartyl-glutamate (naag)	HMDB0001067	eicosapentaenoate (epa; 20:5n3)	HMDB0001999	GCST90200684	M18467	11:45663099-50986366	0.0240007611668145	0.0264526332062349	0.364242437179871	3.0
MR-IVW	n-acetyl-aspartyl-glutamate (naag)	HMDB0001067	eicosapentaenoate (epa; 20:5n3)	HMDB0001999	GCST90200684	M18467	11:54602007-58367668	0.0476826486962846	0.033938224727479	0.160026159092027	3.0
MR-IVW	tyrosine	HMDB0000158	dihydroorotate	HMDB03349	GCST90200427	GCST90200444	6:111308006-112158646	0.0076439688024594	0.115919509166024	0.947423971060704	1.0
MR-IVW	tyrosine	HMDB0000158	dihydroorotate	HMDB03349	GCST90200427	GCST90200444	16:71156147-71656147	-0.0815510899592392	0.179617635826437	0.649810060331649	1.0
MR-IVW	isoleucine	HMDB0000172	phosphate	HMDB0001429	bioa_010	M11438	2:27480940-27980940	0.0587050773436901	0.35223046406215	0.867632334778196	1.0
MR-IVW	isoleucine	HMDB0000172	phosphate	HMDB0001429	bioa_010	M11438	4:88976422-89476422	0.225684191703583	0.270821030044301	0.404656761927289	1.0
MR-IVW	isoleucine	HMDB0000172	phosphate	HMDB0001429	bioa_010	M11438	12:56615040-57115040	-0.706496324029602	0.54949714091191	0.19854279368666	1.0
MR-IVW	isoleucine	HMDB0000172	phosphate	HMDB0001429	bioa_010	M11438	16:70059237-70559237	0.729184850386247	0.356835139550717	0.0410051172246418	1.0
MR-IVW	valine	HMDB0000883	n-acetylornithine	HMDB0003357	met-d-Val	M15630	2:27480940-28253616	0.152827455971269	0.320937657539666	0.633938683881347	1.0
MR-IVW	valine	HMDB0000883	n-acetylornithine	HMDB0003357	met-d-Val	M15630	2:64975088-65475088	-0.343564456406431	0.267255850566435	0.198608390959223	2.0
MR-IVW	valine	HMDB0000883	n-acetylornithine	HMDB0003357	met-d-Val	M15630	2:165251927-165751927	-1.24311769709653	0.470368858360847	0.0082209713206883	1.0
MR-IVW	valine	HMDB0000883	n-acetylornithine	HMDB0003357	met-d-Val	M15630	2:226858446-227358446	-1.26503560617174	0.708419939456176	0.0741455311114068	1.0
MR-IVW	valine	HMDB0000883	n-acetylornithine	HMDB0003357	met-d-Val	M15630	3:135701113-136578270	0.218598920616548	0.696784059465259	0.753729539113069	1.0
MR-IVW	valine	HMDB0000883	n-acetylornithine	HMDB0003357	met-d-Val	M15630	4:88882515-89510546	0.144908331558588	0.156055126293865	0.353111234506006	1.0
MR-IVW	valine	HMDB0000883	n-acetylornithine	HMDB0003357	met-d-Val	M15630	12:56199875-57115338	0.148390013911595	0.455980636118694	0.744855262558221	2.0
MR-IVW	valine	HMDB0000883	n-acetylornithine	HMDB0003357	met-d-Val	M15630	12:122278263-122778263	-0.786201266325275	0.554207450032572	0.156014309112823	1.0
MR-IVW	valine	HMDB0000883	n-acetylornithine	HMDB0003357	met-d-Val	M15630	16:69315747-70918195	0.348735863024195	0.279906416374683	0.212800508179614	1.0
MR-IVW	valine	HMDB0000883	n-acetylornithine	HMDB0003357	met-d-Val	M15630	17:6935779-7435779	-0.976319362682763	0.627633876010346	0.119813814205543	1.0
MR-IVW	valine	HMDB0000883	n-acetylornithine	HMDB0003357	met-d-Val	M15630	17:79384062-79884062	0.289296498296344	0.683791723245904	0.672239138726748	1.0
MR-IVW	valine	HMDB0000883	n-acetylornithine	HMDB0003357	met-d-Val	M15630	19:49050431-49611255	0.0129267398878387	0.67219047416772	0.984657011841239	1.0
MR-IVW	valine	HMDB0000883	n-acetylornithine	HMDB0003357	met-d-Val	M15630	22:18665347-19165347	1.15829834082751	0.647650685193876	0.0737015755702993	1.0
MR-IVW	isoleucine	HMDB0000172	4-hydroxyphenylpyruvate	HMDB0000707	met-d-Ile	GCST90200300	2:27480940-28253174	0.271228142877581	0.580530935911163	0.64035175401817	1.0
MR-IVW	isoleucine	HMDB0000172	4-hydroxyphenylpyruvate	HMDB0000707	met-d-Ile	GCST90200300	2:165251927-165751927	-0.251496124111037	0.530913781963902	0.635710809855665	1.0
MR-IVW	isoleucine	HMDB0000172	4-hydroxyphenylpyruvate	HMDB0000707	met-d-Ile	GCST90200300	4:88890833-89475171	-0.179588828375256	0.202379872919989	0.374871750002502	2.0
MR-IVW	isoleucine	HMDB0000172	4-hydroxyphenylpyruvate	HMDB0000707	met-d-Ile	GCST90200300	8:76193463-76693463	0.415500132729634	0.667955227478962	0.53391038540177	1.0
MR-IVW	isoleucine	HMDB0000172	4-hydroxyphenylpyruvate	HMDB0000707	met-d-Ile	GCST90200300	12:56611458-57111458	1.21610169092819	0.475355335541047	0.0105185219211575	1.0
MR-IVW	isoleucine	HMDB0000172	4-hydroxyphenylpyruvate	HMDB0000707	met-d-Ile	GCST90200300	16:69331471-69831471	1.26769544007923	0.590427905433593	0.0317869816035479	1.0
MR-IVW	isoleucine	HMDB0000172	4-hydroxyphenylpyruvate	HMDB0000707	met-d-Ile	GCST90200300	16:69865519-70914672	0.373578300199601	0.332068862420727	0.260587975141831	1.0
MR-IVW	isoleucine	HMDB0000172	4-hydroxyphenylpyruvate	HMDB0000707	met-d-Ile	GCST90200300	17:6935779-7435779	-0.219912182615745	0.4862000841522	0.651047120986546	1.0
MR-IVW	isoleucine	HMDB0000172	4-hydroxyphenylpyruvate	HMDB0000707	met-d-Ile	GCST90200300	19:49069664-49569664	-0.0330331548039164	0.450553748973588	0.941554030803646	1.0
MR-IVW	5-methylthioadenosine (mta)	HMDB0001173	glucuronate	HMDB0000127	GCST90200359	GCST90199641	2:211290507-211790507	0.202974269971055	0.154965985615351	0.190263891811393	1.0
MR-IVW	5-methylthioadenosine (mta)	HMDB0001173	glucuronate	HMDB0000127	GCST90200359	GCST90199641	6:149659491-150411114	0.0436312287446293	0.156620979796292	0.780568357771675	1.0
MR-IVW	5-methylthioadenosine (mta)	HMDB0001173	glucuronate	HMDB0000127	GCST90200359	GCST90199641	6:160319068-160819068	0.0688868148209991	0.180800559390831	0.703195854204842	1.0
MR-IVW	5-methylthioadenosine (mta)	HMDB0001173	glucuronate	HMDB0000127	GCST90200359	GCST90199641	16:16009596-16509596	-0.0737164802764261	0.166587955363122	0.658121741015995	1.0
MR-IVW	cholesterol	HMDB0000067	glycohyocholate	HMDB0000138	M00063	GCST90199935	1:109571511-110071511	0.0113506140400272	0.185625410136852	0.9512413788063	1.0
MR-IVW	glycerol 3-phosphate	HMDB0000126	uridine	HMDB0000296	GCST90199638	GCST90200407	1:20921386-22251981	-0.0130244592005188	0.0528432635918552	0.805315787917525	5.0
MR-IVW	glycerol 3-phosphate	HMDB0000126	uridine	HMDB0000296	GCST90199638	GCST90200407	20:5231344-5731344	0.159916978660879	0.178723053619343	0.370907202395877	1.0
MR-IVW	lactate	HMDB0000190	n6,n6,n6-trimethyllysine	HMDB0001325	met-d-Lactate	GCST90200344	2:27348097-28101918	-0.555849527945241	0.645181121156595	0.388940542831253	1.0
MR-IVW	lactate	HMDB0000190	n6,n6,n6-trimethyllysine	HMDB0001325	met-d-Lactate	GCST90200344	6:135171067-135671067	-0.201839221826853	0.497497535056268	0.684956436937734	1.0
MR-IVW	lactate	HMDB0000190	n6,n6,n6-trimethyllysine	HMDB0001325	met-d-Lactate	GCST90200344	8:106333124-106833124	-0.121943853299837	0.592755488252512	0.837006743201287	1.0
MR-IVW	lactate	HMDB0000190	n6,n6,n6-trimethyllysine	HMDB0001325	met-d-Lactate	GCST90200344	9:4513176-5186407	0.532434089368423	0.424888396120815	0.210163800588247	1.0
MR-IVW	lactate	HMDB0000190	n6,n6,n6-trimethyllysine	HMDB0001325	met-d-Lactate	GCST90200344	10:2727379-3389269	-0.159718294272517	0.426104424983269	0.707784156375067	2.0
MR-IVW	lactate	HMDB0000190	n6,n6,n6-trimethyllysine	HMDB0001325	met-d-Lactate	GCST90200344	11:118839742-119339742	0.370039351398269	0.653709136128177	0.571352205717999	1.0
MR-IVW	lactate	HMDB0000190	n6,n6,n6-trimethyllysine	HMDB0001325	met-d-Lactate	GCST90200344	12:111682800-113133476	0.567684437045434	0.429089487254942	0.185836117661197	1.0
MR-IVW	lactate	HMDB0000190	n6,n6,n6-trimethyllysine	HMDB0001325	met-d-Lactate	GCST90200344	20:8379807-8879807	-0.124169421836183	0.640184278803907	0.846208084156173	1.0
MR-IVW	lactate	HMDB0000190	n6,n6,n6-trimethyllysine	HMDB0001325	met-d-Lactate	GCST90200344	22:21708872-22208872	0.0118905388524717	0.685693484628576	0.986164660853716	1.0
MR-IVW	flavin adenine dinucleotide (fad)	HMDB0001248	histidine	HMDB0000177	GCST90200376	GCST90200377	2:69949756-70738470	0.0624448489522369	0.0427451273420679	0.144052567262051	2.0
MR-IVW	2-aminobutyrate	HMDB0000452	mannose	HMDB0000169	GCST90200305	GCST90200435	2:64970910-65470910	0.220969893822794	0.0943258499246397	0.0191487274434313	1.0
MR-IVW	2-aminobutyrate	HMDB0000452	mannose	HMDB0000169	GCST90200305	GCST90200435	4:88993818-89493818	0.328094546149717	0.128525703691642	0.0106874850971684	1.0
MR-IVW	n-formylanthranilic acid	HMDB0004089	taurochenodeoxycholate	HMDB0000951	GCST90199960	GCST90200337	2:143548189-144048189	-0.0043427697308061	0.117774483859399	0.970585786036471	1.0
MR-IVW	n-formylanthranilic acid	HMDB0004089	taurochenodeoxycholate	HMDB0000951	GCST90199960	GCST90200337	17:75643177-76448530	0.0301838988513692	0.0313260904958483	0.335277279298224	1.0
MR-IVW	phenylalanine	HMDB0000159	glutamate	HMDB0000148	M00064	M32322	12:103007876-103507876	0.0259586812462822	0.147099193728932	0.859924253238213	1.0
MR-IVW	1-methylxanthine	HMDB0010738	cysteinylglycine	HMDB0000078	GCST90199763	GCST90200364	8:18005709-18505709	0.011421651910833	0.0588647172953698	0.846150651601273	1.0
MR-IVW	1-methylxanthine	HMDB0010738	cysteinylglycine	HMDB0000078	GCST90199763	GCST90200364	15:74275585-74775585	0.243513098355549	0.148995430573014	0.102181977185646	1.0
MR-IVW	1-methylxanthine	HMDB0010738	cysteinylglycine	HMDB0000078	GCST90199763	GCST90200364	15:74777880-75599999	0.0585153878476403	0.119769278889281	0.625147863606425	1.0
MR-IVW	threonine	HMDB0000167	alpha-ketoglutarate	HMDB0000208	GCST90200432	M33453	2:27589369-28089369	-0.14375304163181	0.193168149692744	0.456763928417194	1.0
MR-IVW	threonine	HMDB0000167	alpha-ketoglutarate	HMDB0000208	GCST90200432	M33453	14:100594368-101094368	0.180493331649374	0.216591997979249	0.404656761927288	1.0
MR-IVW	creatinine	HMDB0000562	n-palmitoyl-sphinganine (d18:0/16:0)	HMDB11760	bioa_026	GCST90200064	1:109627506-110127506	0.170655059817805	0.554538015392679	0.758278079277539	1.0
MR-IVW	creatinine	HMDB0000562	n-palmitoyl-sphinganine (d18:0/16:0)	HMDB11760	bioa_026	GCST90200064	2:73467567-73967567	0.772092025668829	0.576665452490375	0.180606249591277	1.0
MR-IVW	creatinine	HMDB0000562	n-palmitoyl-sphinganine (d18:0/16:0)	HMDB11760	bioa_026	GCST90200064	2:121056440-121556440	-0.599759526646434	0.57617370662468	0.297905596157824	1.0
MR-IVW	creatinine	HMDB0000562	n-palmitoyl-sphinganine (d18:0/16:0)	HMDB11760	bioa_026	GCST90200064	2:211315692-211815692	-0.0491375329525019	0.446845740543352	0.912436882069251	1.0
MR-IVW	creatinine	HMDB0000562	n-palmitoyl-sphinganine (d18:0/16:0)	HMDB11760	bioa_026	GCST90200064	2:217404869-217904869	-0.470450552028859	0.482041202197551	0.329086733348858	1.0
MR-IVW	creatinine	HMDB0000562	n-palmitoyl-sphinganine (d18:0/16:0)	HMDB11760	bioa_026	GCST90200064	4:77118847-77618847	0.4124467625643	0.383350889462609	0.281972517958776	1.0
MR-IVW	creatinine	HMDB0000562	n-palmitoyl-sphinganine (d18:0/16:0)	HMDB11760	bioa_026	GCST90200064	5:39171736-39671736	-0.0478477829707683	0.544682503588376	0.929999654546542	1.0
MR-IVW	creatinine	HMDB0000562	n-palmitoyl-sphinganine (d18:0/16:0)	HMDB11760	bioa_026	GCST90200064	5:67795622-68295622	0.247745005581892	0.575370290664878	0.666771174922138	1.0
MR-IVW	creatinine	HMDB0000562	n-palmitoyl-sphinganine (d18:0/16:0)	HMDB11760	bioa_026	GCST90200064	5:176567143-177067143	0.0469309341897364	0.389406278778386	0.90407186907081	1.0
MR-IVW	creatinine	HMDB0000562	n-palmitoyl-sphinganine (d18:0/16:0)	HMDB11760	bioa_026	GCST90200064	6:43564625-44064625	0.143006790831367	0.5662203797931	0.800605279234603	1.0
MR-IVW	creatinine	HMDB0000562	n-palmitoyl-sphinganine (d18:0/16:0)	HMDB11760	bioa_026	GCST90200064	6:160442375-160942375	0.969036491811785	0.376187016044619	0.0099966985173384	1.0
MR-IVW	creatinine	HMDB0000562	n-palmitoyl-sphinganine (d18:0/16:0)	HMDB11760	bioa_026	GCST90200064	7:77297198-77797198	0.442988079656941	0.535401359284299	0.408013560764278	1.0
MR-IVW	creatinine	HMDB0000562	n-palmitoyl-sphinganine (d18:0/16:0)	HMDB11760	bioa_026	GCST90200064	7:151157801-151657801	0.747544820019757	0.486591339274131	0.124467567535507	1.0
MR-IVW	creatinine	HMDB0000562	n-palmitoyl-sphinganine (d18:0/16:0)	HMDB11760	bioa_026	GCST90200064	8:23501151-24001151	-0.605805044475575	0.538626456464129	0.260706841072796	1.0
MR-IVW	creatinine	HMDB0000562	n-palmitoyl-sphinganine (d18:0/16:0)	HMDB11760	bioa_026	GCST90200064	11:30518678-31018678	-0.853005361426454	0.539214879970178	0.113663363937796	1.0
MR-IVW	creatinine	HMDB0000562	n-palmitoyl-sphinganine (d18:0/16:0)	HMDB11760	bioa_026	GCST90200064	15:45399813-46200138	0.0804545983526414	0.235154494657891	0.732249249847279	1.0
MR-IVW	creatinine	HMDB0000562	n-palmitoyl-sphinganine (d18:0/16:0)	HMDB11760	bioa_026	GCST90200064	15:75279182-75779182	-0.0840922234139172	0.563955272224994	0.881465642082971	1.0
MR-IVW	creatinine	HMDB0000562	n-palmitoyl-sphinganine (d18:0/16:0)	HMDB11760	bioa_026	GCST90200064	15:75910951-76410951	0.392700851416269	0.549133201193308	0.474529589736246	1.0
MR-IVW	creatinine	HMDB0000562	n-palmitoyl-sphinganine (d18:0/16:0)	HMDB11760	bioa_026	GCST90200064	16:20117645-20617645	0.204360053807643	0.422704320196478	0.628770123452457	1.0
MR-IVW	creatinine	HMDB0000562	n-palmitoyl-sphinganine (d18:0/16:0)	HMDB11760	bioa_026	GCST90200064	17:37370347-37870347	-0.455377924145905	0.522706471529528	0.383649089374464	1.0
MR-IVW	creatinine	HMDB0000562	n-palmitoyl-sphinganine (d18:0/16:0)	HMDB11760	bioa_026	GCST90200064	17:58724447-59700441	0.437873344029499	0.547243858819305	0.423627948955083	1.0
MR-IVW	creatinine	HMDB0000562	n-palmitoyl-sphinganine (d18:0/16:0)	HMDB11760	bioa_026	GCST90200064	19:33119611-33619611	0.855632921826701	0.563704233553513	0.129045753126127	1.0
MR-IVW	creatinine	HMDB0000562	n-palmitoyl-sphinganine (d18:0/16:0)	HMDB11760	bioa_026	GCST90200064	22:40650077-41150077	0.371346429737075	0.515558826968947	0.471352953121633	1.0
MR-IVW	phenylalanine	HMDB0000159	ornithine	HMDB0000214	M00064	bioa_014	12:103007876-103507876	0.0104759774028566	0.0717532698825802	0.883921388427225	1.0
MR-IVW	2-aminobutyrate	HMDB0000452	phosphate	HMDB0001429	GCST90200305	GCST90200393	2:64970910-65470910	-0.0892323832019038	0.094151797649476	0.343256648309857	1.0
MR-IVW	2-aminobutyrate	HMDB0000452	phosphate	HMDB0001429	GCST90200305	GCST90200393	4:88993818-89493818	-0.10772807766962	0.128298076953678	0.401093301844205	1.0
MR-IVW	tyrosine	HMDB0000158	inosine 5'-monophosphate (imp)	HMDB0000175	GCST90200427	GCST90200395	6:111308006-112158646	0.144244474768815	0.154055748583128	0.34911180737002	1.0
MR-IVW	tyrosine	HMDB0000158	inosine 5'-monophosphate (imp)	HMDB0000175	GCST90200427	GCST90200395	16:71156147-71656147	-0.250513252065327	0.238707015481301	0.293966865181033	1.0
MR-IVW	glutamine	HMDB0000641	3-methyl-2-oxovalerate	HMDB0000491	M00053	GCST90199631	12:56615040-57115040	-0.123608166678665	0.110562158007479	0.263568252579569	1.0
MR-IVW	choline	HMDB0000097	glycohyocholate	HMDB0000138	GCST90200327	GCST90199935	2:211290507-211790507	-0.228883274267264	0.191183742930789	0.231232488194617	1.0
MR-IVW	choline	HMDB0000097	glycohyocholate	HMDB0000138	GCST90200327	GCST90199935	17:17175631-17675631	-0.308424635323492	0.163102555399476	0.0586262241576014	1.0
MR-IVW	bilirubin (z,z)	HMDB0000054	7-methylxanthine	HMDB0001991	M27716	GCST90199754	2:234140469-234918570	-0.0209469866300074	0.0370612967651348	0.571938806562385	1.0
MR-IVW	isoleucine	HMDB0000172	5-acetylamino-6-formylamino-3-methyluracil	HMDB0011105	bioa_010	GCST90200680	2:27480940-27980940	-0.658193863841758	0.489263780487148	0.178536752919427	1.0
MR-IVW	isoleucine	HMDB0000172	5-acetylamino-6-formylamino-3-methyluracil	HMDB0011105	bioa_010	GCST90200680	4:88976422-89476422	0.137604589167292	0.266337042116624	0.605396425486475	1.0
MR-IVW	isoleucine	HMDB0000172	5-acetylamino-6-formylamino-3-methyluracil	HMDB0011105	bioa_010	GCST90200680	12:56615040-57115040	0.0324724155190546	0.540149048931659	0.952062044711262	1.0
MR-IVW	isoleucine	HMDB0000172	5-acetylamino-6-formylamino-3-methyluracil	HMDB0011105	bioa_010	GCST90200680	16:70059237-70559237	-0.269218931577884	0.350811371022347	0.442833079224846	1.0
MR-IVW	inositol 1-phosphate (i1p)	HMDB0000213	mannose	HMDB0000169	M01481	GCST90200435	1:5349333-5849333	-0.028383458410934	0.0817459940877866	0.728429590627783	1.0
MR-IVW	inositol 1-phosphate (i1p)	HMDB0000213	mannose	HMDB0000169	M01481	GCST90200435	4:31607204-32397858	-0.0350094992689893	0.0777753941807839	0.652612431841873	1.0
MR-IVW	inositol 1-phosphate (i1p)	HMDB0000213	mannose	HMDB0000169	M01481	GCST90200435	4:66148855-66648855	0.0406463154079184	0.0803608115923612	0.612998658159675	1.0
MR-IVW	inositol 1-phosphate (i1p)	HMDB0000213	mannose	HMDB0000169	M01481	GCST90200435	10:114775621-115275621	-0.227802150172618	0.0799933005999817	0.0044027372759857	1.0
MR-IVW	inositol 1-phosphate (i1p)	HMDB0000213	mannose	HMDB0000169	M01481	GCST90200435	12:62771708-63271708	0.0257098290027113	0.0826235493636484	0.755672684135421	1.0
MR-IVW	inositol 1-phosphate (i1p)	HMDB0000213	mannose	HMDB0000169	M01481	GCST90200435	15:77060646-77560646	0.0776475468563248	0.0789427841307682	0.325315811704228	1.0
MR-IVW	n6,n6,n6-trimethyllysine	HMDB0001325	cystathionine	HMDB0000099	GCST90200344	GCST90200383	11:64586385-65555309	0.0020540584918859	0.115019151799115	0.985751812438148	2.0
MR-IVW	n6,n6,n6-trimethyllysine	HMDB0001325	cystathionine	HMDB0000099	GCST90200344	GCST90200383	16:67497306-67997306	-0.146216049626473	0.167721271481495	0.383328408743178	1.0
MR-IVW	n-acetylornithine	HMDB0003357	isoleucine	HMDB0000172	bioa_023	GCST90200399	2:72878681-74437061	-0.0527095761795644	0.0313764484242563	0.0929750343391384	6.0
MR-IVW	n-acetylornithine	HMDB0003357	isoleucine	HMDB0000172	bioa_023	GCST90200399	5:950573-1450573	0.446134891522195	0.350721767496431	0.203356097015334	1.0
MR-IVW	n-acetylornithine	HMDB0003357	isoleucine	HMDB0000172	bioa_023	GCST90200399	17:37301988-37801988	0.357412704067507	0.313494664808494	0.254248048015856	1.0
MR-IVW	2-aminobutyrate	HMDB0000452	methionine	HMDB0000696	M32348	M01302	2:64958074-65458074	-0.314599724910972	0.122344337465378	0.0101279905493907	1.0
MR-IVW	2-aminobutyrate	HMDB0000452	methionine	HMDB0000696	M32348	M01302	4:88993818-89493818	0.0926831392540208	0.154471898756703	0.548506235500151	1.0
MR-IVW	acetoacetate	HMDB0000060	3-(4-hydroxyphenyl)lactate	HMDB0000755	met-d-Acetoacetate	M32197	1:230046470-230546470	-0.761164117983278	0.720020111605802	0.290446394323729	1.0
MR-IVW	acetoacetate	HMDB0000060	3-(4-hydroxyphenyl)lactate	HMDB0000755	met-d-Acetoacetate	M32197	5:41395751-42449922	-0.218356771654976	0.354829753939337	0.538300749018726	1.0
MR-IVW	acetoacetate	HMDB0000060	3-(4-hydroxyphenyl)lactate	HMDB0000755	met-d-Acetoacetate	M32197	8:8933102-9433102	0.165480712681286	0.606762613164724	0.785062868547563	1.0
MR-IVW	acetoacetate	HMDB0000060	3-(4-hydroxyphenyl)lactate	HMDB0000755	met-d-Acetoacetate	M32197	10:113686244-114186244	0.393084346502851	0.681346200604946	0.563991420617972	1.0
MR-IVW	acetoacetate	HMDB0000060	3-(4-hydroxyphenyl)lactate	HMDB0000755	met-d-Acetoacetate	M32197	11:116373213-116873213	0.176866488507309	0.381520246719602	0.642946183347651	2.0
MR-IVW	acetoacetate	HMDB0000060	3-(4-hydroxyphenyl)lactate	HMDB0000755	met-d-Acetoacetate	M32197	12:122333527-122833527	-0.209330281234322	0.59578618505154	0.725324774655611	1.0
MR-IVW	valine	HMDB0000883	creatine	HMDB0000064	met-d-Val	GCST90200323	2:27480940-28253616	0.0432812055759074	0.520581183174841	0.933740089159694	1.0
MR-IVW	valine	HMDB0000883	creatine	HMDB0000064	met-d-Val	GCST90200323	2:64975088-65475088	-0.0496381314234981	0.491392127895875	0.919538301402146	2.0
MR-IVW	valine	HMDB0000883	creatine	HMDB0000064	met-d-Val	GCST90200323	2:165251927-165751927	0.67337986198202	0.436992241232613	0.123330811416589	1.0
MR-IVW	valine	HMDB0000883	creatine	HMDB0000064	met-d-Val	GCST90200323	3:135701113-136578270	-0.897788783848638	0.658333417949526	0.172652677192561	1.0
MR-IVW	valine	HMDB0000883	creatine	HMDB0000064	met-d-Val	GCST90200323	4:86953335-87453335	0.148903568159338	0.617739114527404	0.809519432501083	1.0
MR-IVW	valine	HMDB0000883	creatine	HMDB0000064	met-d-Val	GCST90200323	4:87663610-88163610	-0.037830882672501	0.608651865023631	0.950439233101356	1.0
MR-IVW	valine	HMDB0000883	creatine	HMDB0000064	met-d-Val	GCST90200323	4:88882515-89510546	-0.0255294274950073	0.142403748481926	0.857721800827995	4.0
MR-IVW	valine	HMDB0000883	creatine	HMDB0000064	met-d-Val	GCST90200323	5:55564890-56064890	0.681519376097088	0.675353785329564	0.312912568493439	1.0
MR-IVW	valine	HMDB0000883	creatine	HMDB0000064	met-d-Val	GCST90200323	6:108910874-109410874	1.22816321352507	0.677260825130716	0.0697659548359706	1.0
MR-IVW	valine	HMDB0000883	creatine	HMDB0000064	met-d-Val	GCST90200323	12:56199875-57115338	0.15796885928321	0.372233944193193	0.67128827704691	2.0
MR-IVW	valine	HMDB0000883	creatine	HMDB0000064	met-d-Val	GCST90200323	12:122278263-122778263	-0.647128448897225	0.509186461948456	0.203761868527657	1.0
MR-IVW	valine	HMDB0000883	creatine	HMDB0000064	met-d-Val	GCST90200323	14:102468052-102968052	0.304837848200936	0.662129757189105	0.645236387830166	1.0
MR-IVW	valine	HMDB0000883	creatine	HMDB0000064	met-d-Val	GCST90200323	16:69315747-70918195	-0.197319865889522	0.261072667111836	0.449766488938776	1.0
MR-IVW	valine	HMDB0000883	creatine	HMDB0000064	met-d-Val	GCST90200323	17:6935779-7435779	0.227935743778432	0.271527508439355	0.401212752060569	1.0
MR-IVW	valine	HMDB0000883	creatine	HMDB0000064	met-d-Val	GCST90200323	17:79384062-79884062	0.225067579195149	0.6290177183998	0.720486994470493	1.0
MR-IVW	valine	HMDB0000883	creatine	HMDB0000064	met-d-Val	GCST90200323	19:49050431-49611255	-0.1144856033566	0.39514067630013	0.772019908459892	4.0
MR-IVW	s-1-pyrroline-5-carboxylate	HMDB0001301	cortisone	HMDB0002802	GCST90200381	GCST90200360	1:18949448-19449448	0.13169962138886	0.146922084406789	0.370044018805114	1.0
MR-IVW	s-1-pyrroline-5-carboxylate	HMDB0001301	cortisone	HMDB0002802	GCST90200381	GCST90200360	8:144432748-145014955	-0.0134214723582366	0.0423743772911324	0.751444259709985	3.0
MR-IVW	stearoyl sphingomyelin (d18:1/18:0)	HMDB0001348	citrulline	HMDB0000904	GCST90200335	M02132	14:63982386-64482386	0.0278401569656624	0.120640680184538	0.817494086363382	1.0
MR-IVW	thyroxine	HMDB0000248	docosahexaenoate (dha; 22:6n3)	HMDB0002183	GCST90200293	M19323	2:234397317-234897317	0.0925026301948969	0.174727190368139	0.59651983872662	1.0
MR-IVW	beta-citrylglutamate	HMDB0241915	cortisol	HMDB0000063	GCST90199911	GCST90200378	3:183486882-183986882	0.0570266267834541	0.118341523887562	0.629889914308808	1.0
MR-IVW	beta-citrylglutamate	HMDB0241915	cortisol	HMDB0000063	GCST90199911	GCST90200378	11:88203934-92094388	0.0099376397806427	0.0266032851417156	0.70873962553127	5.0
MR-IVW	arachidonate (20:4n6)	HMDB0001043	4-acetamidobutanoate	HMDB0003681	GCST90200358	M01558	11:61052244-62029047	-0.0093050770193321	0.0549685052571214	0.865576285736101	2.0
MR-IVW	asparagine	HMDB0000168	pyruvate	HMDB0000243	bioa_003	GCST90200430	2:27480940-27980940	-1.0273455612342	0.336444792497721	0.0022616320804091	1.0
MR-IVW	asparagine	HMDB0000168	pyruvate	HMDB0000243	bioa_003	GCST90200430	4:178111051-178611051	0.181613342293413	0.287033467387396	0.52691303268261	1.0
MR-IVW	asparagine	HMDB0000168	pyruvate	HMDB0000243	bioa_003	GCST90200430	7:97252737-97752737	-0.126783422088417	0.232292951537699	0.585209551979472	1.0
MR-IVW	asparagine	HMDB0000168	pyruvate	HMDB0000243	bioa_003	GCST90200430	11:61853420-62353420	0.0555928838608126	0.191271226354811	0.771319407774313	1.0
MR-IVW	asparagine	HMDB0000168	pyruvate	HMDB0000243	bioa_003	GCST90200430	12:46900176-47400176	-0.336787230338886	0.325749762189658	0.301190735627453	1.0
MR-IVW	asparagine	HMDB0000168	pyruvate	HMDB0000243	bioa_003	GCST90200430	14:103514503-104812812	-0.139093815926208	0.120548717033957	0.248566165306721	4.0
MR-IVW	1-methylxanthine	HMDB0010738	thyroxine	HMDB0000248	GCST90199763	GCST90200293	8:18005709-18505709	-0.0372836314680212	0.0586921753324651	0.525271743244555	1.0
MR-IVW	1-methylxanthine	HMDB0010738	thyroxine	HMDB0000248	GCST90199763	GCST90200293	15:74275585-74775585	-0.028096405251786	0.148585820736977	0.850020631084836	1.0
MR-IVW	1-methylxanthine	HMDB0010738	thyroxine	HMDB0000248	GCST90199763	GCST90200293	15:74777880-75599999	-0.0084105481070821	0.119422557752591	0.943853964108607	1.0
MR-IVW	creatinine	HMDB0000562	glycochenodeoxycholate	HMDB0000637	M00513	M32346	7:23845366-24345366	-0.130728277715824	0.181994268976931	0.472566252466971	1.0
MR-IVW	2-hydroxyglutarate	HMDB0059655	1-methylnicotinamide	HMDB0000699	GCST90199865	GCST90200406	2:242459363-242959363	-0.0617283010198139	0.16135567845309	0.702045699381822	1.0
MR-IVW	2-hydroxyglutarate	HMDB0059655	1-methylnicotinamide	HMDB0000699	GCST90199865	GCST90200406	14:91386532-91886532	-0.025344217429453	0.119563144927927	0.832127714163107	1.0
MR-IVW	4-acetamidobutanoate	HMDB0003681	taurine	HMDB0000251	M01558	GCST90200420	8:18010431-18510431	0.0064730666257069	0.0626931578359369	0.917764581980548	2.0
MR-IVW	4-acetamidobutanoate	HMDB0003681	taurine	HMDB0000251	M01558	GCST90200420	18:22536478-23036478	0.024435309769945	0.165683393109215	0.882751626360798	1.0
MR-IVW	n6,n6,n6-trimethyllysine	HMDB0001325	urea	HMDB0000294	GCST90200344	M01670	11:64586385-65555309	0.262507945736247	0.154080750758231	0.0884364558624967	1.0
MR-IVW	cystathionine	HMDB0000099	glycerol	HMDB0000131	GCST90200383	M15122	19:33152807-33652807	-0.0717966036566915	0.17436318030911	0.68051189290169	1.0
MR-IVW	beta-citrylglutamate	HMDB0241915	kynurenine	HMDB0000684	GCST90199911	bioa_027	3:183486882-183986882	-0.0804762898712292	0.0648479370436982	0.214605748876308	1.0
MR-IVW	beta-citrylglutamate	HMDB0241915	kynurenine	HMDB0000684	GCST90199911	bioa_027	11:88203934-92094388	0.0284309924608445	0.0191130803476529	0.136878861796466	3.0
MR-IVW	dehydroepiandrosterone sulfate (dhea-s)	HMDB0001032	sphingosine 1-phosphate	HMDB0000277	M32425	GCST90199657	7:98868801-99739571	-0.0475696832930457	0.133233999544674	0.72106289423402	1.0
MR-IVW	dehydroepiandrosterone sulfate (dhea-s)	HMDB0001032	sphingosine 1-phosphate	HMDB0000277	M32425	GCST90199657	19:48115523-48615523	-0.1996435275619	0.144453860779306	0.166954076621982	1.0
MR-IVW	valine	HMDB0000883	1-methylurate	HMDB0003099	bioa_022	M34395	2:27492603-27992603	-0.607994396665534	0.670352796323538	0.364419095392324	1.0
MR-IVW	valine	HMDB0000883	1-methylurate	HMDB0003099	bioa_022	M34395	2:64958074-65458074	-0.165759084708603	0.309897419237823	0.592730265819558	1.0
MR-IVW	valine	HMDB0000883	1-methylurate	HMDB0003099	bioa_022	M34395	2:211173777-211673777	0.331214558502733	0.728672028706016	0.649436283726756	1.0
MR-IVW	valine	HMDB0000883	1-methylurate	HMDB0003099	bioa_022	M34395	4:88972827-89472827	0.0434545386935226	0.207616129313499	0.8342122364325	1.0
MR-IVW	valine	HMDB0000883	1-methylurate	HMDB0003099	bioa_022	M34395	11:116381707-116882500	-0.510699707100978	0.37932461175905	0.178193053418741	2.0
MR-IVW	valine	HMDB0000883	1-methylurate	HMDB0003099	bioa_022	M34395	12:56615040-57115040	-0.304087131886027	0.653224209236658	0.641561092893935	1.0
MR-IVW	valine	HMDB0000883	1-methylurate	HMDB0003099	bioa_022	M34395	16:70059237-70559237	-0.639969105209769	0.422107282159633	0.129486728502173	1.0
MR-IVW	valine	HMDB0000883	1-methylurate	HMDB0003099	bioa_022	M34395	17:6883609-7383609	-0.209042927591719	0.641064977947942	0.744358565335067	1.0
MR-IVW	valine	HMDB0000883	1-methylurate	HMDB0003099	bioa_022	M34395	17:40470632-40970632	0.641362491966505	0.74263025385595	0.387787681606598	1.0
MR-IVW	valine	HMDB0000883	1-methylurate	HMDB0003099	bioa_022	M34395	19:49114511-49614511	-0.686441717609576	0.661480200605591	0.299393050175466	1.0
MR-IVW	n-formylanthranilic acid	HMDB0004089	taurocholate	HMDB0000036	GCST90199960	M18497	2:143548189-144048189	0.124607919591753	0.171927382727862	0.468592749074928	1.0
MR-IVW	n-formylanthranilic acid	HMDB0004089	taurocholate	HMDB0000036	GCST90199960	M18497	17:75643177-76448530	-0.0421668281293884	0.0790147273326529	0.593578288197068	3.0
MR-IVW	n-formylanthranilic acid	HMDB0004089	docosapentaenoate (n6 dpa; 22:5n6)	HMDB0001976	GCST90199960	GCST90199796	2:143548189-144048189	-0.0010523237739616	0.121677297441421	0.993099596694799	1.0
MR-IVW	n-formylanthranilic acid	HMDB0004089	docosapentaenoate (n6 dpa; 22:5n6)	HMDB0001976	GCST90199960	GCST90199796	17:75643177-76448530	0.0130487044729202	0.0323656904714494	0.686827053089924	1.0
MR-IVW	s-1-pyrroline-5-carboxylate	HMDB0001301	tryptophan	HMDB0000929	GCST90200381	bioa_020	8:144432748-145014955	-0.0549499325668229	0.0267876519084035	0.0402362065609148	2.0
MR-IVW	creatine	HMDB0000064	isoursodeoxycholate	HMDB0000686	M27718	GCST90199892	2:211346498-211846498	-0.0499844107368451	0.112438676950268	0.656646293408283	1.0
MR-IVW	histidine	HMDB0000177	citrate	HMDB0000094	met-d-His	M01564	1:168963261-169463261	-0.875646320079143	0.685288424409762	0.201327791983	1.0
MR-IVW	histidine	HMDB0000177	citrate	HMDB0000094	met-d-His	M01564	2:27491237-27991237	0.635178414572621	0.497096150535094	0.201327791983	1.0
MR-IVW	histidine	HMDB0000177	citrate	HMDB0000094	met-d-His	M01564	2:211290507-212074453	0.859863330223534	0.383867558135506	0.025090922871893	1.0
MR-IVW	histidine	HMDB0000177	citrate	HMDB0000094	met-d-His	M01564	3:148408762-149190142	0.301068999628223	0.371514259185037	0.41771983829125	2.0
MR-IVW	histidine	HMDB0000177	citrate	HMDB0000094	met-d-His	M01564	8:145389726-145889726	-0.69983002027314	0.568611891471925	0.21840918661924	1.0
MR-IVW	histidine	HMDB0000177	citrate	HMDB0000094	met-d-His	M01564	12:46932531-47432531	0.944903967539257	0.661432777277476	0.153127451019667	1.0
MR-IVW	histidine	HMDB0000177	citrate	HMDB0000094	met-d-His	M01564	12:56610020-57110020	0.317576099233191	0.358999068698389	0.376364106216778	1.0
MR-IVW	histidine	HMDB0000177	citrate	HMDB0000094	met-d-His	M01564	12:95659569-96755187	0.444540490335827	0.227323463926096	0.0505191782660156	3.0
MR-IVW	histidine	HMDB0000177	citrate	HMDB0000094	met-d-His	M01564	14:21241151-21765620	0.739335017261878	0.66540151553569	0.266520525805011	1.0
MR-IVW	histidine	HMDB0000177	citrate	HMDB0000094	met-d-His	M01564	14:94599201-95099201	0.374795581786161	0.573216772143541	0.513210927875976	1.0
MR-IVW	histidine	HMDB0000177	citrate	HMDB0000094	met-d-His	M01564	15:43028726-45092210	-0.533917094712265	0.648327900722036	0.410206998692259	1.0
MR-IVW	histidine	HMDB0000177	citrate	HMDB0000094	met-d-His	M01564	20:38915692-39415692	-0.0324801317957824	0.584642372324163	0.955695871316442	1.0
MR-IVW	bilirubin (z,z)	HMDB0000054	pyruvate	HMDB0000243	GCST90200704	M00599	2:233988949-235124783	0.0404959485252094	0.0270128948684379	0.133838878609001	2.0
MR-IVW	bilirubin (z,z)	HMDB0000054	pyruvate	HMDB0000243	GCST90200704	M00599	12:21093886-21593886	-0.0436217995915852	0.155792141398522	0.779477504888411	1.0
MR-IVW	citrate	HMDB0000094	n-formylanthranilic acid	HMDB0004089	met-d-Citrate	GCST90199960	1:206967359-207467359	-0.501205543548056	0.299992185167663	0.0947752839055637	1.0
MR-IVW	citrate	HMDB0000094	n-formylanthranilic acid	HMDB0004089	met-d-Citrate	GCST90199960	2:6909613-7409613	-0.825347090478262	0.699091337973973	0.237761745012452	1.0
MR-IVW	citrate	HMDB0000094	n-formylanthranilic acid	HMDB0004089	met-d-Citrate	GCST90199960	2:211290507-211790507	-0.613285959454189	0.4221401470191	0.146278795993653	1.0
MR-IVW	citrate	HMDB0000094	n-formylanthranilic acid	HMDB0004089	met-d-Citrate	GCST90199960	2:241907241-242693157	-0.928640716809743	0.623426714755231	0.136336075117672	1.0
MR-IVW	citrate	HMDB0000094	n-formylanthranilic acid	HMDB0004089	met-d-Citrate	GCST90199960	4:77164144-77664144	-0.570835113505178	0.580882157703963	0.325753231653008	1.0
MR-IVW	citrate	HMDB0000094	n-formylanthranilic acid	HMDB0004089	met-d-Citrate	GCST90199960	5:14438417-15122542	0.0358154236170647	0.117964953045987	0.761424488116083	5.0
MR-IVW	citrate	HMDB0000094	n-formylanthranilic acid	HMDB0004089	met-d-Citrate	GCST90199960	5:43252947-44074677	-0.227976492011222	0.401983849382085	0.570626890395295	1.0
MR-IVW	citrate	HMDB0000094	n-formylanthranilic acid	HMDB0004089	met-d-Citrate	GCST90199960	5:176569252-177069252	0.567672476384863	0.688438655233928	0.409610302602824	1.0
MR-IVW	citrate	HMDB0000094	n-formylanthranilic acid	HMDB0004089	met-d-Citrate	GCST90199960	6:18111878-18611878	-0.522974358978696	0.518317467257576	0.312982004505118	1.0
MR-IVW	citrate	HMDB0000094	n-formylanthranilic acid	HMDB0004089	met-d-Citrate	GCST90199960	6:160159894-160659894	-0.439102205816317	0.630722514307606	0.486310347170757	1.0
MR-IVW	citrate	HMDB0000094	n-formylanthranilic acid	HMDB0004089	met-d-Citrate	GCST90199960	7:72772933-73272933	-0.254729291209732	0.382656845767094	0.505611846961822	1.0
MR-IVW	citrate	HMDB0000094	n-formylanthranilic acid	HMDB0004089	met-d-Citrate	GCST90199960	8:126256694-126756694	0.218345028494907	0.35986449699615	0.544021916148619	1.0
MR-IVW	citrate	HMDB0000094	n-formylanthranilic acid	HMDB0004089	met-d-Citrate	GCST90199960	9:95648531-96148531	0.302352068165781	0.622553905802837	0.627205357125966	1.0
MR-IVW	citrate	HMDB0000094	n-formylanthranilic acid	HMDB0004089	met-d-Citrate	GCST90199960	10:5959218-6459218	-0.204733092190072	0.695465084924042	0.768465262213235	1.0
MR-IVW	citrate	HMDB0000094	n-formylanthranilic acid	HMDB0004089	met-d-Citrate	GCST90199960	10:64654071-65607438	-0.432802321140718	0.486129205381485	0.373303176251778	1.0
MR-IVW	citrate	HMDB0000094	n-formylanthranilic acid	HMDB0004089	met-d-Citrate	GCST90199960	10:94589724-95089724	1.21264214596555	0.65132844302715	0.0626315353237868	1.0
MR-IVW	citrate	HMDB0000094	n-formylanthranilic acid	HMDB0004089	met-d-Citrate	GCST90199960	11:61356683-61856683	-0.852145198528752	0.498365833848345	0.0872882783396483	1.0
MR-IVW	citrate	HMDB0000094	n-formylanthranilic acid	HMDB0004089	met-d-Citrate	GCST90199960	12:20812570-21569526	0.245737093726703	0.470116906584766	0.601172694605736	1.0
MR-IVW	citrate	HMDB0000094	n-formylanthranilic acid	HMDB0004089	met-d-Citrate	GCST90199960	12:120844110-121665390	-0.502305212269441	0.352501805992415	0.154165287883509	1.0
MR-IVW	citrate	HMDB0000094	n-formylanthranilic acid	HMDB0004089	met-d-Citrate	GCST90199960	14:94594947-95094947	-1.79225120219614	0.670567249744844	0.007523477333017	1.0
MR-IVW	citrate	HMDB0000094	n-formylanthranilic acid	HMDB0004089	met-d-Citrate	GCST90199960	14:102387585-102887585	-0.0579726368669769	0.630493476626944	0.926739325896341	1.0
MR-IVW	citrate	HMDB0000094	n-formylanthranilic acid	HMDB0004089	met-d-Citrate	GCST90199960	15:42429423-42929423	1.01161836549331	0.595392684037196	0.0893045655988098	1.0
MR-IVW	citrate	HMDB0000094	n-formylanthranilic acid	HMDB0004089	met-d-Citrate	GCST90199960	15:43028726-45186579	1.4178400080649	0.40023370748854	0.0003963079956769	1.0
MR-IVW	citrate	HMDB0000094	n-formylanthranilic acid	HMDB0004089	met-d-Citrate	GCST90199960	16:58436602-58936602	0.813083439536498	0.728272243485245	0.264227274095854	1.0
MR-IVW	citrate	HMDB0000094	n-formylanthranilic acid	HMDB0004089	met-d-Citrate	GCST90199960	17:6092241-7020419	-0.164361718204095	0.0941284921718873	0.0807862716781889	9.0
MR-IVW	citrate	HMDB0000094	n-formylanthranilic acid	HMDB0004089	met-d-Citrate	GCST90199960	17:57343504-58184169	0.0221293198691294	0.488750442390041	0.963886249112334	1.0
MR-IVW	citrate	HMDB0000094	n-formylanthranilic acid	HMDB0004089	met-d-Citrate	GCST90199960	18:76910235-77410235	-1.09025065685649	0.648375794733514	0.0926638136274113	1.0
MR-IVW	citrate	HMDB0000094	n-formylanthranilic acid	HMDB0004089	met-d-Citrate	GCST90199960	20:62104494-62604494	0.207869331001584	0.723655802504636	0.773921748790134	1.0
MR-IVW	citrate	HMDB0000094	n-formylanthranilic acid	HMDB0004089	met-d-Citrate	GCST90199960	22:18883605-19740639	0.0373337580401921	0.188054917432807	0.842633679697755	1.0
MR-IVW	creatine	HMDB0000064	theobromine	HMDB0002825	M27718	GCST90199644	2:211346498-211846498	0.0905930717065779	0.113103772686546	0.4231472584867	1.0
MR-IVW	arachidonate (20:4n6)	HMDB0001043	glutamine	HMDB0000641	M01110	met-d-Gln	11:61330635-61830635	0.0072721056504591	0.0133118658645197	0.584868341379892	1.0
MR-IVW	docosapentaenoate (n6 dpa; 22:5n6)	HMDB0001976	docosahexaenoate (dha; 22:6n3)	HMDB0002183	GCST90199796	GCST90199651	11:61347212-61847212	0.518546659914479	0.136626752043384	0.0001474339373229	1.0
MR-IVW	oleamide	HMDB0002117	3-methyl-2-oxobutyrate	HMDB0000019	M32458	M21047	12:21138621-21638621	-0.127696423355573	0.10945407716192	0.243345009148762	1.0
MR-IVW	oleamide	HMDB0002117	3-methyl-2-oxobutyrate	HMDB0000019	M32458	M21047	19:15740431-16240431	0.219046046252595	0.173726174614127	0.207355845086837	1.0
MR-IVW	glutamate	HMDB0000148	cholesterol	HMDB0000067	bioa_007	M00063	12:121174861-121674861	-0.33343535356534	0.33343535356534	0.317310507862914	1.0
MR-IVW	n-acetylornithine	HMDB0003357	leucine	HMDB0000687	M15630	met-d-Leu	2:73124156-74349562	-0.008128813289458	0.0136952235273514	0.55281247863404	2.0
MR-IVW	acetone	HMDB0001659	arginine	HMDB0000517	met-d-Acetone	M01638	1:120074995-120574995	0.157504793529713	0.630019174118851	0.802587348634153	1.0
MR-IVW	acetone	HMDB0001659	arginine	HMDB0000517	met-d-Acetone	M01638	5:41206969-43455198	-0.572719885183437	0.258169112151569	0.0265282237438096	2.0
MR-IVW	acetone	HMDB0001659	arginine	HMDB0000517	met-d-Acetone	M01638	8:126241733-126741733	-0.170344899455586	0.652988781246416	0.794193095814062	1.0
MR-IVW	acetone	HMDB0001659	arginine	HMDB0000517	met-d-Acetone	M01638	10:135065795-135607239	-0.155794832924875	0.564362035755645	0.782505998275741	2.0
MR-IVW	acetone	HMDB0001659	arginine	HMDB0000517	met-d-Acetone	M01638	12:122365033-122865033	0.630499429839139	0.630499429839139	0.317310507862914	1.0
MR-IVW	acetone	HMDB0001659	arginine	HMDB0000517	met-d-Acetone	M01638	13:42058883-42558883	1.05254909043145	0.712018502350686	0.139337967047261	1.0
MR-IVW	acetone	HMDB0001659	arginine	HMDB0000517	met-d-Acetone	M01638	19:45929043-46429043	1.30282119327929	0.693437086745426	0.0602734627727324	1.0
MR-IVW	betaine	HMDB0000043	pantothenate	HMDB0000210	M03141	GCST90200279	2:211337631-211837631	0.0894054176735474	0.133537018836461	0.503165198401052	1.0
MR-IVW	betaine	HMDB0000043	pantothenate	HMDB0000210	M03141	GCST90200279	5:78095798-78666416	-0.0099579401989433	0.0861985073382939	0.908030314982829	2.0
MR-IVW	betaine	HMDB0000043	pantothenate	HMDB0000210	M03141	GCST90200279	12:30349-530349	-0.277769113374226	0.160410653493513	0.083342556172192	1.0
MR-IVW	sphinganine	HMDB0000269	adenosine 5'-diphosphate (adp)	HMDB0001341	GCST90200374	GCST90200355	3:56598999-57098999	0.434524219316335	0.219737352783703	0.0479884274314138	1.0
MR-IVW	uridine	HMDB0000296	inosine	HMDB0000195	GCST90200407	M01123	1:20666238-21166238	-0.0358229114617412	0.199584792429704	0.857555183155441	1.0
MR-IVW	uridine	HMDB0000296	inosine	HMDB0000195	GCST90200407	M01123	7:47877194-48377194	-0.164661309261009	0.288157291206766	0.567709166197353	1.0
MR-IVW	uridine	HMDB0000296	inosine	HMDB0000195	GCST90200407	M01123	22:50686035-51186035	-0.0308604662584796	0.298960766879031	0.917783758726671	1.0
MR-IVW	3-methyl-2-oxobutyrate	HMDB0000019	theobromine	HMDB0002825	M21047	M18392	4:88976422-89476422	-0.0469214479899474	0.171125280904517	0.783935885844082	1.0
MR-IVW	valine	HMDB0000883	taurine	HMDB0000251	bioa_022	bioa_034	2:27492603-27992603	0.131142007671757	0.315245210749419	0.677410003215697	1.0
MR-IVW	valine	HMDB0000883	taurine	HMDB0000251	bioa_022	bioa_034	2:64958074-65458074	-0.160879273606484	0.145723979716019	0.269593137689703	1.0
MR-IVW	valine	HMDB0000883	taurine	HMDB0000251	bioa_022	bioa_034	2:211173777-211673777	0.632489567383163	0.34262706792154	0.0648922054317048	1.0
MR-IVW	valine	HMDB0000883	taurine	HMDB0000251	bioa_022	bioa_034	4:88972827-89472827	-0.158539322971282	0.097622735819754	0.10437580854964	1.0
MR-IVW	valine	HMDB0000883	taurine	HMDB0000251	bioa_022	bioa_034	11:116381707-116882500	-0.257458702181389	0.178382721163746	0.148937683437622	2.0
MR-IVW	valine	HMDB0000883	taurine	HMDB0000251	bioa_022	bioa_034	12:56615040-57115040	-0.0365536298494678	0.307173360079571	0.905275355781911	1.0
MR-IVW	valine	HMDB0000883	taurine	HMDB0000251	bioa_022	bioa_034	16:70059237-70559237	0.0921185371728359	0.19853133011387	0.642647745631385	1.0
MR-IVW	valine	HMDB0000883	taurine	HMDB0000251	bioa_022	bioa_034	17:6883609-7383609	-0.380721586176225	0.301442269339846	0.206589179716191	1.0
MR-IVW	valine	HMDB0000883	taurine	HMDB0000251	bioa_022	bioa_034	17:40470632-40970632	-0.561886093382934	0.349214476931595	0.10761634162513	1.0
MR-IVW	valine	HMDB0000883	taurine	HMDB0000251	bioa_022	bioa_034	19:49114511-49614511	0.0270640819902458	0.311081402186774	0.93067151210858	1.0
MR-IVW	alanine	HMDB0000161	pantothenate	HMDB0000210	bioa_001	M01508	1:206985954-207485954	-0.443607647230697	0.372058026709617	0.233140619428362	1.0
MR-IVW	alanine	HMDB0000161	pantothenate	HMDB0000210	bioa_001	M01508	2:27143030-28594285	0.986398974952858	0.235287828887837	2.76131129057926e-05	1.0
MR-IVW	alanine	HMDB0000161	pantothenate	HMDB0000210	bioa_001	M01508	2:64958074-65458074	0.52286367988341	0.3236775161183	0.106227429780003	1.0
MR-IVW	alanine	HMDB0000161	pantothenate	HMDB0000210	bioa_001	M01508	3:71155270-71655270	0.18393389710741	0.551801691322239	0.738882680363532	1.0
MR-IVW	alanine	HMDB0000161	pantothenate	HMDB0000210	bioa_001	M01508	4:88976422-89476422	-0.442324450056217	0.522747077339165	0.397466925422592	1.0
MR-IVW	alanine	HMDB0000161	pantothenate	HMDB0000210	bioa_001	M01508	7:72732874-73232874	-0.777403517641981	0.494711329408533	0.116083133738655	1.0
MR-IVW	alanine	HMDB0000161	pantothenate	HMDB0000210	bioa_001	M01508	8:145568681-146068681	0.979754694803568	0.566080490330949	0.0834929318418173	1.0
MR-IVW	alanine	HMDB0000161	pantothenate	HMDB0000210	bioa_001	M01508	9:4040541-4540541	-0.116336335491381	0.504124120462663	0.817494086363385	1.0
MR-IVW	alanine	HMDB0000161	pantothenate	HMDB0000210	bioa_001	M01508	11:116336283-116836283	0.987979501268094	0.520453487275156	0.0576559045451199	1.0
MR-IVW	alanine	HMDB0000161	pantothenate	HMDB0000210	bioa_001	M01508	12:46636543-47713425	0.195821154490297	0.20772286077893	0.345832369324417	2.0
MR-IVW	alanine	HMDB0000161	pantothenate	HMDB0000210	bioa_001	M01508	12:56615040-57115040	0.327071685671625	0.277299907417248	0.238204238799272	1.0
MR-IVW	alanine	HMDB0000161	pantothenate	HMDB0000210	bioa_001	M01508	12:59727701-60227701	-0.0345253408718041	0.405672755243713	0.932176815837671	1.0
MR-IVW	alanine	HMDB0000161	pantothenate	HMDB0000210	bioa_001	M01508	14:75116447-75616447	-0.0221995488168647	0.57718826923858	0.969319696640596	1.0
MR-IVW	alanine	HMDB0000161	pantothenate	HMDB0000210	bioa_001	M01508	16:69621701-70931491	-0.004261810324758	0.301122167419511	0.988707841842858	3.0
MR-IVW	alanine	HMDB0000161	pantothenate	HMDB0000210	bioa_001	M01508	17:40568584-41068584	0.695935918558779	0.58886885416512	0.237277851868277	1.0
MR-IVW	alanine	HMDB0000161	pantothenate	HMDB0000210	bioa_001	M01508	22:18906543-19406543	-1.07676609553815	0.595657840084933	0.0706544024768049	1.0
MR-IVW	choline	HMDB0000097	1-methylurate	HMDB0003099	GCST90200327	M34395	17:17175631-17675631	-0.0101167214723571	0.217509511655677	0.962902466387906	1.0
MR-IVW	phenylpyruvate	HMDB0000205	glutamine	HMDB0000641	GCST90200365	met-d-Gln	9:131315554-131815554	0.0115480405577273	0.0351224532325113	0.742311642335964	1.0
MR-IVW	phenylpyruvate	HMDB0000205	glutamine	HMDB0000641	GCST90200365	met-d-Gln	16:58503995-59003995	0.0307005763354083	0.0426181935520124	0.471301429807722	1.0
MR-IVW	phosphoethanolamine	HMDB0000224	phenylpyruvate	HMDB0000205	GCST90200281	GCST90200365	1:21573292-22073292	0.14269375327374	0.169992907548462	0.401239251916125	1.0
MR-IVW	phosphoethanolamine	HMDB0000224	phenylpyruvate	HMDB0000205	GCST90200281	GCST90200365	1:27206842-27706842	0.0059935092474876	0.182645507745396	0.973822129872523	1.0
MR-IVW	cytidine	HMDB0000089	pyruvate	HMDB0000243	GCST90200429	M00599	15:85255020-85755020	0.170844448309813	0.161025801855227	0.288700985633205	1.0
MR-IVW	citrulline	HMDB0000904	n-acetylornithine	HMDB0003357	M02132	M15630	10:97115163-97871266	-0.0997124703847775	0.167516950246426	0.551684329116145	1.0
MR-IVW	pyruvate	HMDB0000243	glucuronate	HMDB0000127	met-d-Pyruvate	GCST90199641	1:25486369-25986369	0.170505026230306	0.600990217558545	0.776635064285148	1.0
MR-IVW	pyruvate	HMDB0000243	glucuronate	HMDB0000127	met-d-Pyruvate	GCST90199641	1:154991807-156271079	0.0557442958717106	0.375399890121453	0.881953625845743	2.0
MR-IVW	pyruvate	HMDB0000243	glucuronate	HMDB0000127	met-d-Pyruvate	GCST90199641	1:207429229-207929229	-1.09339495604128	0.609500693209598	0.0728260768731902	1.0
MR-IVW	pyruvate	HMDB0000243	glucuronate	HMDB0000127	met-d-Pyruvate	GCST90199641	2:27480940-28253616	1.02023027273932	0.576823998496846	0.0769434698750319	1.0
MR-IVW	pyruvate	HMDB0000243	glucuronate	HMDB0000127	met-d-Pyruvate	GCST90199641	2:60468043-60968043	-0.419521936234704	0.631111546242578	0.506220000862257	1.0
MR-IVW	pyruvate	HMDB0000243	glucuronate	HMDB0000127	met-d-Pyruvate	GCST90199641	2:173097338-173854224	0.269570378531272	0.214441719268636	0.208724698756953	1.0
MR-IVW	pyruvate	HMDB0000243	glucuronate	HMDB0000127	met-d-Pyruvate	GCST90199641	3:56611222-57111222	-0.911378457864366	0.54904812209494	0.0969296316490742	1.0
MR-IVW	pyruvate	HMDB0000243	glucuronate	HMDB0000127	met-d-Pyruvate	GCST90199641	5:35956855-36456855	1.40928044157671	0.600289176907522	0.0188912882358445	1.0
MR-IVW	pyruvate	HMDB0000243	glucuronate	HMDB0000127	met-d-Pyruvate	GCST90199641	5:131157493-131957429	0.0921474018952893	0.427482574743937	0.829332091069102	1.0
MR-IVW	pyruvate	HMDB0000243	glucuronate	HMDB0000127	met-d-Pyruvate	GCST90199641	7:50177982-50677982	-0.175950941972041	0.653035342520218	0.787594526116969	1.0
MR-IVW	pyruvate	HMDB0000243	glucuronate	HMDB0000127	met-d-Pyruvate	GCST90199641	8:106322270-106822270	-0.385508793557982	0.515515576866289	0.454573493900814	1.0
MR-IVW	pyruvate	HMDB0000243	glucuronate	HMDB0000127	met-d-Pyruvate	GCST90199641	9:135611502-136391870	-0.480264384967711	0.34496027558983	0.163852462174519	3.0
MR-IVW	pyruvate	HMDB0000243	glucuronate	HMDB0000127	met-d-Pyruvate	GCST90199641	10:2869150-3388009	0.091723808806711	0.181448739172712	0.613202005259058	2.0
MR-IVW	pyruvate	HMDB0000243	glucuronate	HMDB0000127	met-d-Pyruvate	GCST90199641	11:56961646-57461646	-0.410423308902322	0.649378736085532	0.52737082989453	1.0
MR-IVW	pyruvate	HMDB0000243	glucuronate	HMDB0000127	met-d-Pyruvate	GCST90199641	12:48145900-49077761	-0.0090770219721699	0.150709997817463	0.951973727156449	9.0
MR-IVW	pyruvate	HMDB0000243	glucuronate	HMDB0000127	met-d-Pyruvate	GCST90199641	16:69379588-70929689	-0.170823144251937	0.299772901655972	0.568784969322119	3.0
MR-IVW	pyruvate	HMDB0000243	glucuronate	HMDB0000127	met-d-Pyruvate	GCST90199641	16:70994871-71494871	0.415030083341698	0.650481227322759	0.523450603211813	1.0
MR-IVW	pyruvate	HMDB0000243	glucuronate	HMDB0000127	met-d-Pyruvate	GCST90199641	16:87636490-88136490	0.0478583782101067	0.686186321049478	0.944396260788318	1.0
MR-IVW	pyruvate	HMDB0000243	glucuronate	HMDB0000127	met-d-Pyruvate	GCST90199641	18:43532791-44032791	-0.246256127434174	0.687184086192718	0.720077364623983	1.0
MR-IVW	pyruvate	HMDB0000243	glucuronate	HMDB0000127	met-d-Pyruvate	GCST90199641	21:45449580-45972811	0.146777150495461	0.289524198801098	0.612182975454428	2.0
MR-IVW	tryptophan	HMDB0000929	2-aminobutyrate	HMDB0000452	M00054	M32348	3:20813578-21313578	-0.0263694796920474	0.15821687815229	0.867632334778197	1.0
MR-IVW	tryptophan	HMDB0000929	2-aminobutyrate	HMDB0000452	M00054	M32348	3:189559163-190059163	0.150205234864987	0.180246281837984	0.404656761927286	1.0
MR-IVW	tryptophan	HMDB0000929	2-aminobutyrate	HMDB0000452	M00054	M32348	4:156579823-157079823	-1.1864871873608e-308	0.147900516214394	1.0	1.0
MR-IVW	tryptophan	HMDB0000929	2-aminobutyrate	HMDB0000452	M00054	M32348	5:142947848-143447848	0.114263914682794	0.158211574176175	0.470157862857669	1.0
MR-IVW	tryptophan	HMDB0000929	2-aminobutyrate	HMDB0000452	M00054	M32348	5:153760041-154260041	-0.0100141523090066	0.180254741562143	0.955695871316442	1.0
MR-IVW	tryptophan	HMDB0000929	2-aminobutyrate	HMDB0000452	M00054	M32348	6:111281159-111781159	0.0254805320189593	0.152883192113761	0.867632334778197	1.0
MR-IVW	tryptophan	HMDB0000929	2-aminobutyrate	HMDB0000452	M00054	M32348	6:125293311-125793311	0.236768495298869	0.163916650591525	0.148613996455212	1.0
MR-IVW	tryptophan	HMDB0000929	2-aminobutyrate	HMDB0000452	M00054	M32348	7:14057409-14557409	0.098184214190969	0.176731585543745	0.578514721507946	1.0
MR-IVW	tryptophan	HMDB0000929	2-aminobutyrate	HMDB0000452	M00054	M32348	11:116404435-116904435	0.0392743769125569	0.176734696106509	0.824140895741888	1.0
MR-IVW	tryptophan	HMDB0000929	2-aminobutyrate	HMDB0000452	M00054	M32348	16:53794515-54294515	0.320384206227169	0.180216116002782	0.0754403596268001	1.0
MR-IVW	sphingosine 1-phosphate	HMDB0000277	1-(1-enyl-stearoyl)-2-arachidonoyl-gpe (p-18:0/20:4)*	HMDB0005779	GCST90199657	GCST90200058	17:74160792-74684003	-0.0249571332483073	0.144808355750911	0.863165564015995	2.0
MR-IVW	pyruvate	HMDB0000243	beta-citrylglutamate	HMDB0241915	met-d-Pyruvate	GCST90199911	1:25486369-25986369	0.655306993516137	0.59219119316775	0.268475512265416	1.0
MR-IVW	pyruvate	HMDB0000243	beta-citrylglutamate	HMDB0241915	met-d-Pyruvate	GCST90199911	1:154991807-156271079	-0.164482957793191	0.326107987672881	0.613993053345819	2.0
MR-IVW	pyruvate	HMDB0000243	beta-citrylglutamate	HMDB0241915	met-d-Pyruvate	GCST90199911	1:207429229-207929229	-0.846368935650335	0.600667231643461	0.158820988007368	1.0
MR-IVW	pyruvate	HMDB0000243	beta-citrylglutamate	HMDB0241915	met-d-Pyruvate	GCST90199911	2:27480940-28253616	1.18254112076338	0.5683799941851	0.03747541694942	1.0
MR-IVW	pyruvate	HMDB0000243	beta-citrylglutamate	HMDB0241915	met-d-Pyruvate	GCST90199911	2:60468043-60968043	0.324122327999929	0.621921603547688	0.602253451503519	1.0
MR-IVW	pyruvate	HMDB0000243	beta-citrylglutamate	HMDB0241915	met-d-Pyruvate	GCST90199911	2:173097338-173854224	0.0203459949996778	0.21133754828353	0.923304148120639	1.0
MR-IVW	pyruvate	HMDB0000243	beta-citrylglutamate	HMDB0241915	met-d-Pyruvate	GCST90199911	3:56611222-57111222	0.691579285862867	0.541086695703174	0.201203496550448	1.0
MR-IVW	pyruvate	HMDB0000243	beta-citrylglutamate	HMDB0241915	met-d-Pyruvate	GCST90199911	5:35956855-36456855	-0.544646841801344	0.591715029030762	0.35733522847527	1.0
MR-IVW	pyruvate	HMDB0000243	beta-citrylglutamate	HMDB0241915	met-d-Pyruvate	GCST90199911	5:131157493-131957429	1.11531120253949	0.42107478424486	0.0080796106545691	1.0
MR-IVW	pyruvate	HMDB0000243	beta-citrylglutamate	HMDB0241915	met-d-Pyruvate	GCST90199911	7:50177982-50677982	-0.436268077262812	0.643503928171807	0.497798874213124	1.0
MR-IVW	pyruvate	HMDB0000243	beta-citrylglutamate	HMDB0241915	met-d-Pyruvate	GCST90199911	8:106322270-106822270	-1.71012809014012	0.507670974190416	0.0007555765446957	1.0
MR-IVW	pyruvate	HMDB0000243	beta-citrylglutamate	HMDB0241915	met-d-Pyruvate	GCST90199911	9:135611502-136391870	-0.25143113732012	0.629640807203814	0.689653956850396	3.0
MR-IVW	pyruvate	HMDB0000243	beta-citrylglutamate	HMDB0241915	met-d-Pyruvate	GCST90199911	10:2869150-3388009	0.293178244308947	0.178779130312623	0.101027881904617	2.0
MR-IVW	pyruvate	HMDB0000243	beta-citrylglutamate	HMDB0241915	met-d-Pyruvate	GCST90199911	11:56961646-57461646	-0.0044981245155009	0.639931659027559	0.994391659641944	1.0
MR-IVW	pyruvate	HMDB0000243	beta-citrylglutamate	HMDB0241915	met-d-Pyruvate	GCST90199911	12:48145900-49077761	-0.236639992984001	0.144899088941404	0.102440288569776	9.0
MR-IVW	pyruvate	HMDB0000243	beta-citrylglutamate	HMDB0241915	met-d-Pyruvate	GCST90199911	16:69379588-70929689	-0.5353624548288	0.295364602774495	0.0699015983256188	3.0
MR-IVW	pyruvate	HMDB0000243	beta-citrylglutamate	HMDB0241915	met-d-Pyruvate	GCST90199911	16:70994871-71494871	-0.287734412234742	0.641010569093601	0.653520938926006	1.0
MR-IVW	pyruvate	HMDB0000243	beta-citrylglutamate	HMDB0241915	met-d-Pyruvate	GCST90199911	16:87636490-88136490	-0.585859435375267	0.676156219199662	0.386240289576949	1.0
MR-IVW	pyruvate	HMDB0000243	beta-citrylglutamate	HMDB0241915	met-d-Pyruvate	GCST90199911	18:43532791-44032791	-0.317314389124307	0.677166497923107	0.639361734249364	1.0
MR-IVW	pyruvate	HMDB0000243	beta-citrylglutamate	HMDB0241915	met-d-Pyruvate	GCST90199911	21:45449580-45972811	-0.0266916996213122	0.285307474837608	0.925463329112968	2.0
MR-IVW	asparagine	HMDB0000168	5-oxoproline	HMDB0000267	GCST90200452	GCST90200280	2:211293055-211793055	0.315310249873368	0.180162509470287	0.08009355047733	1.0
MR-IVW	asparagine	HMDB0000168	5-oxoproline	HMDB0000267	GCST90200452	GCST90200280	7:97139584-97639584	0.054525391149857	0.171578571968816	0.750646726866731	1.0
MR-IVW	asparagine	HMDB0000168	5-oxoproline	HMDB0000267	GCST90200452	GCST90200280	11:61850353-62350353	-0.219239311102123	0.138117084891689	0.112434779411143	1.0
MR-IVW	asparagine	HMDB0000168	5-oxoproline	HMDB0000267	GCST90200452	GCST90200280	14:103842789-104825326	0.0416655537938631	0.0860759823060526	0.628346472148247	2.0
MR-IVW	glycochenodeoxycholate	HMDB0000637	hippurate	HMDB0000714	M32346	M15753	6:156877825-157377825	-0.148908818034151	0.161718178725262	0.357158991156322	1.0
MR-IVW	5,6-dihydrothymine	HMDB0000079	choline phosphate	HMDB0001565	GCST90200339	GCST90200363	22:50721854-51221854	0.251958314658615	0.160301766104764	0.116002732342715	1.0
MR-IVW	tyrosine	HMDB0000158	pyruvate	HMDB0000243	GCST90200427	met-d-Pyruvate	6:111308006-112158646	-0.0117676595036226	0.0309783507185189	0.704043992381356	1.0
MR-IVW	tyrosine	HMDB0000158	pyruvate	HMDB0000243	GCST90200427	met-d-Pyruvate	16:71156147-71656147	-0.087895271999319	0.0480009695373293	0.0670834526388657	1.0
MR-IVW	methionine	HMDB0000696	3-hydroxybutyrate (bhba)	HMDB0000011	M01302	M00542	1:213396566-213896566	-0.275504016695116	0.180903239878119	0.127774773119228	1.0
MR-IVW	citrate	HMDB0000094	glycerophosphoethanolamine	HMDB0000114	GCST90200304	GCST90199808	5:14503745-15117020	0.0684724887532599	0.112819114766897	0.543902171473661	2.0
MR-IVW	citrate	HMDB0000094	glycerophosphoethanolamine	HMDB0000114	GCST90200304	GCST90199808	17:6357018-6961881	0.0376667623169182	0.0786937560980302	0.632187678177814	3.0
MR-IVW	citrate	HMDB0000094	glycerophosphoethanolamine	HMDB0000114	GCST90200304	GCST90199808	22:19003274-19503274	-0.278118532693939	0.1230204920838	0.0237747649257288	1.0
MR-IVW	acetoacetate	HMDB0000060	citrate	HMDB0000094	met-d-Acetoacetate	GCST90200304	5:41395751-42449922	0.25043599416502	0.334128537237635	0.45354389752378	1.0
MR-IVW	acetoacetate	HMDB0000060	citrate	HMDB0000094	met-d-Acetoacetate	GCST90200304	6:166525103-167025103	-0.0815874791544314	0.425761537528435	0.848034257183849	1.0
MR-IVW	acetoacetate	HMDB0000060	citrate	HMDB0000094	met-d-Acetoacetate	GCST90200304	10:113686244-114186244	-0.759753958966292	0.665041319941716	0.253281072249427	1.0
MR-IVW	acetoacetate	HMDB0000060	citrate	HMDB0000094	met-d-Acetoacetate	GCST90200304	11:116373213-116873213	-0.296035282364739	0.485553204679406	0.542069432927196	1.0
MR-IVW	acetoacetate	HMDB0000060	citrate	HMDB0000094	met-d-Acetoacetate	GCST90200304	12:122333527-122833527	0.125619623320632	0.531596613605827	0.81319500674247	1.0
MR-IVW	cysteinylglycine	HMDB0000078	docosahexaenoate (dha; 22:6n3)	HMDB0002183	GCST90200364	GCST90199651	16:15885043-16385043	0.0181000316714893	0.150336950144499	0.904169121508578	1.0
MR-IVW	cysteinylglycine	HMDB0000078	docosahexaenoate (dha; 22:6n3)	HMDB0002183	GCST90200364	GCST90199651	16:89076223-90262231	-0.0282403778478409	0.0651669659962987	0.664757474496274	2.0
MR-IVW	cysteinylglycine	HMDB0000078	docosahexaenoate (dha; 22:6n3)	HMDB0002183	GCST90200364	GCST90199651	19:52317323-52817323	0.254149485229392	0.182714138768747	0.164235188636474	1.0
MR-IVW	histidine	HMDB0000177	mannose	HMDB0000169	M00059	GCST90200435	4:9731889-10602550	0.13752125317847	0.129965461401721	0.289993024063018	1.0
MR-IVW	citrulline	HMDB0000904	orotate	HMDB0000226	GCST90200403	GCST90200392	2:211084708-211584708	0.0308634366600354	0.155654777369868	0.842824956273096	1.0
MR-IVW	citrulline	HMDB0000904	orotate	HMDB0000226	GCST90200403	GCST90200392	9:133044244-133573675	0.0221280627432052	0.111193989901715	0.842259517302961	2.0
MR-IVW	glycine	HMDB0000123	urea	HMDB0000294	met-d-Gly	M01670	1:11606378-12106378	1.31548253846136	0.698011142857046	0.0594817837003187	1.0
MR-IVW	glycine	HMDB0000123	urea	HMDB0000294	met-d-Gly	M01670	1:75982013-76482013	0.475027216703776	0.395856013919813	0.230139340443416	1.0
MR-IVW	glycine	HMDB0000123	urea	HMDB0000294	met-d-Gly	M01670	1:120004506-120504506	0.150712724354491	0.538259729837477	0.779477504888409	1.0
MR-IVW	glycine	HMDB0000123	urea	HMDB0000294	met-d-Gly	M01670	1:151589838-152089838	-0.857249167564709	0.765401042468488	0.26271376208546	1.0
MR-IVW	glycine	HMDB0000123	urea	HMDB0000294	met-d-Gly	M01670	2:165276338-165776338	-0.813276261913328	0.635372079619788	0.200545135908884	1.0
MR-IVW	glycine	HMDB0000123	urea	HMDB0000294	met-d-Gly	M01670	2:208538752-212979649	-0.0538628828726539	0.0541186435976191	0.319602983765154	15.0
MR-IVW	glycine	HMDB0000123	urea	HMDB0000294	met-d-Gly	M01670	2:226790540-227290540	0.318889522804483	0.690927299409719	0.644412333769814	1.0
MR-IVW	glycine	HMDB0000123	urea	HMDB0000294	met-d-Gly	M01670	3:12110357-12610357	0.153105819131719	0.721784575906691	0.832012471360644	1.0
MR-IVW	glycine	HMDB0000123	urea	HMDB0000294	met-d-Gly	M01670	3:48534270-49826414	-0.132284150135829	0.661420750679155	0.841480581121797	1.0
MR-IVW	glycine	HMDB0000123	urea	HMDB0000294	met-d-Gly	M01670	3:125116791-126249375	-0.181798562255251	0.2008019699676	0.365273405189893	3.0
MR-IVW	glycine	HMDB0000123	urea	HMDB0000294	met-d-Gly	M01670	4:89427537-89927537	-0.0786533976404657	0.70788057876424	0.911528237909383	1.0
MR-IVW	glycine	HMDB0000123	urea	HMDB0000294	met-d-Gly	M01670	4:102676923-103438709	-0.202785522575576	0.594837532888357	0.733172020793638	1.0
MR-IVW	glycine	HMDB0000123	urea	HMDB0000294	met-d-Gly	M01670	5:90005685-90505685	-0.749616411446373	0.567891220792704	0.186835017986942	1.0
MR-IVW	glycine	HMDB0000123	urea	HMDB0000294	met-d-Gly	M01670	6:131620261-132120261	2.47793313681385	0.795385945150121	0.0018370520434804	1.0
MR-IVW	glycine	HMDB0000123	urea	HMDB0000294	met-d-Gly	M01670	6:160518860-161018860	-0.434158057419841	0.694652891871744	0.5319710580974	1.0
MR-IVW	glycine	HMDB0000123	urea	HMDB0000294	met-d-Gly	M01670	7:55560073-56715237	-0.277873708856168	0.2491281527676	0.264685639371353	1.0
MR-IVW	glycine	HMDB0000123	urea	HMDB0000294	met-d-Gly	M01670	8:8915380-9434231	0.142952713818988	0.228621844454897	0.53178716936825	2.0
MR-IVW	glycine	HMDB0000123	urea	HMDB0000294	met-d-Gly	M01670	8:116710729-117210729	0.947992408643477	0.658328061557968	0.149867399068653	1.0
MR-IVW	glycine	HMDB0000123	urea	HMDB0000294	met-d-Gly	M01670	8:126212070-126756694	0.796979331760112	0.276728934638927	0.0039767517097885	1.0
MR-IVW	glycine	HMDB0000123	urea	HMDB0000294	met-d-Gly	M01670	9:5668443-7086536	0.25839472229407	0.193233092002456	0.181151566608511	3.0
MR-IVW	glycine	HMDB0000123	urea	HMDB0000294	met-d-Gly	M01670	12:115016-615016	0.84022219330312	0.650494601266933	0.19647260583939	1.0
MR-IVW	glycine	HMDB0000123	urea	HMDB0000294	met-d-Gly	M01670	12:21136493-21636493	-0.81675520924164	0.687793860414009	0.235030456586426	1.0
MR-IVW	glycine	HMDB0000123	urea	HMDB0000294	met-d-Gly	M01670	12:46468358-47667420	0.0216287627620563	0.364433509713824	0.952674137020146	2.0
MR-IVW	glycine	HMDB0000123	urea	HMDB0000294	met-d-Gly	M01670	12:56615338-57115338	-0.0130576854270776	0.417845933666546	0.975070165131249	1.0
MR-IVW	glycine	HMDB0000123	urea	HMDB0000294	met-d-Gly	M01670	12:57516305-58016305	1.61673033145551	0.662594398137505	0.0146872619106966	1.0
MR-IVW	glycine	HMDB0000123	urea	HMDB0000294	met-d-Gly	M01670	12:59343804-59843804	-0.224772202211154	0.702413131909869	0.748968330553364	1.0
MR-IVW	glycine	HMDB0000123	urea	HMDB0000294	met-d-Gly	M01670	14:100551720-101051720	-1.2786994287443	0.72653376633199	0.0784078065749652	1.0
MR-IVW	glycine	HMDB0000123	urea	HMDB0000294	met-d-Gly	M01670	15:42451374-42951374	0.326916379549061	0.690156801270248	0.635725114509722	1.0
MR-IVW	glycine	HMDB0000123	urea	HMDB0000294	met-d-Gly	M01670	15:43028726-44613739	-0.988064463044025	0.675177383080082	0.14335395672082	1.0
MR-IVW	glycine	HMDB0000123	urea	HMDB0000294	met-d-Gly	M01670	15:58180763-58713267	0.0414846568335431	0.5185582104193	0.936237255972027	1.0
MR-IVW	glycine	HMDB0000123	urea	HMDB0000294	met-d-Gly	M01670	16:79678196-80178196	-1.16075860027598	0.709352477946432	0.101763504951257	1.0
MR-IVW	glycine	HMDB0000123	urea	HMDB0000294	met-d-Gly	M01670	16:80626853-81422810	0.360974009194868	0.225941372180201	0.110122098554456	2.0
MR-IVW	glycine	HMDB0000123	urea	HMDB0000294	met-d-Gly	M01670	17:45235982-45996386	-0.400103600978586	0.400103600978586	0.317310507862914	1.0
MR-IVW	glycine	HMDB0000123	urea	HMDB0000294	met-d-Gly	M01670	19:17984588-18484588	-1.56635093458015	0.477546016640287	0.0010380708664138	1.0
MR-IVW	glycine	HMDB0000123	urea	HMDB0000294	met-d-Gly	M01670	19:33473705-33973705	-0.715575891138566	0.777799881672355	0.357572759228744	1.0
MR-IVW	creatinine	HMDB0000562	glucose	HMDB0000122	bioa_026	met-d-Glucose	1:109627506-110127506	-0.151360336496519	0.148235728788038	0.307217181669094	1.0
MR-IVW	creatinine	HMDB0000562	glucose	HMDB0000122	bioa_026	met-d-Glucose	2:27480940-27980940	0.502633461408076	0.102068682833823	8.45922926286e-07	1.0
MR-IVW	creatinine	HMDB0000562	glucose	HMDB0000122	bioa_026	met-d-Glucose	2:73467567-73967567	-0.286858446939968	0.154165019879545	0.0627832595183778	1.0
MR-IVW	creatinine	HMDB0000562	glucose	HMDB0000122	bioa_026	met-d-Glucose	2:121056440-121556440	0.407467841218482	0.15402453427826	0.008157664911555	1.0
MR-IVW	creatinine	HMDB0000562	glucose	HMDB0000122	bioa_026	met-d-Glucose	2:211315692-211815692	0.168668704460971	0.119446989252293	0.157926407221617	1.0
MR-IVW	creatinine	HMDB0000562	glucose	HMDB0000122	bioa_026	met-d-Glucose	2:217404869-217904869	-0.185708315179682	0.128862474431949	0.14954634324297	1.0
MR-IVW	creatinine	HMDB0000562	glucose	HMDB0000122	bioa_026	met-d-Glucose	4:77118847-77618847	0.116236523825482	0.102481553355592	0.256702700707945	1.0
MR-IVW	creatinine	HMDB0000562	glucose	HMDB0000122	bioa_026	met-d-Glucose	5:39171736-39671736	-0.253553891427043	0.145599180566296	0.0816044916584617	1.0
MR-IVW	creatinine	HMDB0000562	glucose	HMDB0000122	bioa_026	met-d-Glucose	5:67795622-68295622	-0.199881435283901	0.153804902935111	0.19374571721036	1.0
MR-IVW	creatinine	HMDB0000562	glucose	HMDB0000122	bioa_026	met-d-Glucose	5:176567143-177067143	0.0306372084787776	0.104093642255252	0.768510692418739	1.0
MR-IVW	creatinine	HMDB0000562	glucose	HMDB0000122	bioa_026	met-d-Glucose	6:6868990-7368990	-0.150090467081333	0.155530528855475	0.334533518770636	1.0
MR-IVW	creatinine	HMDB0000562	glucose	HMDB0000122	bioa_026	met-d-Glucose	6:43564625-44064625	-0.511882550183052	0.1513514536177	0.0007193949225809	1.0
MR-IVW	creatinine	HMDB0000562	glucose	HMDB0000122	bioa_026	met-d-Glucose	6:160442375-160942375	-0.061178857150125	0.100600377852258	0.543096316520168	1.0
MR-IVW	creatinine	HMDB0000562	glucose	HMDB0000122	bioa_026	met-d-Glucose	7:77297198-77797198	-0.0737558450882891	0.14180547913715	0.60298004133718	1.0
MR-IVW	creatinine	HMDB0000562	glucose	HMDB0000122	bioa_026	met-d-Glucose	7:151157801-151657801	0.442968305985976	0.130084610462823	0.0006610781387975	1.0
MR-IVW	creatinine	HMDB0000562	glucose	HMDB0000122	bioa_026	met-d-Glucose	8:23501151-24001151	-0.330869310832207	0.143989955717042	0.0215695405947702	1.0
MR-IVW	creatinine	HMDB0000562	glucose	HMDB0000122	bioa_026	met-d-Glucose	11:30518678-31018678	-0.0737635500234852	0.144161271377148	0.608879303833117	1.0
MR-IVW	creatinine	HMDB0000562	glucose	HMDB0000122	bioa_026	met-d-Glucose	15:45399813-46200138	0.0069398972522855	0.0628604364957702	0.912090827670513	1.0
MR-IVW	creatinine	HMDB0000562	glucose	HMDB0000122	bioa_026	met-d-Glucose	15:75279182-75779182	0.13164467960704	0.150752610834887	0.382526963763823	1.0
MR-IVW	creatinine	HMDB0000562	glucose	HMDB0000122	bioa_026	met-d-Glucose	15:75910951-76410951	0.106865762469505	0.135611080479927	0.430678456358967	1.0
MR-IVW	creatinine	HMDB0000562	glucose	HMDB0000122	bioa_026	met-d-Glucose	16:20117645-20617645	0.0754341351385503	0.112995997925813	0.504400219915679	1.0
MR-IVW	creatinine	HMDB0000562	glucose	HMDB0000122	bioa_026	met-d-Glucose	17:37370347-37870347	0.0859023705992031	0.129076180790176	0.505719982970896	1.0
MR-IVW	creatinine	HMDB0000562	glucose	HMDB0000122	bioa_026	met-d-Glucose	17:58724447-59700441	-0.217210623118971	0.0873778307558539	0.0129232277261359	2.0
MR-IVW	creatinine	HMDB0000562	glucose	HMDB0000122	bioa_026	met-d-Glucose	19:33119611-33619611	-0.110736411378556	0.15068107497409	0.462396803441142	1.0
MR-IVW	creatinine	HMDB0000562	glucose	HMDB0000122	bioa_026	met-d-Glucose	22:40650077-41150077	-0.0949254748524926	0.137819950437795	0.490971544812977	1.0
MR-IVW	threonine	HMDB0000167	choline phosphate	HMDB0001565	bioa_019	GCST90200363	2:27191397-28253174	-0.160626241006693	0.204952897640368	0.433202832085436	1.0
MR-IVW	threonine	HMDB0000167	choline phosphate	HMDB0001565	bioa_019	GCST90200363	6:126521687-127323798	0.615022911958501	0.324947206432476	0.0583996869611435	1.0
MR-IVW	threonine	HMDB0000167	choline phosphate	HMDB0001565	bioa_019	GCST90200363	8:74631674-75131674	0.0482860627922733	0.189170118244779	0.798528422584846	1.0
MR-IVW	threonine	HMDB0000167	choline phosphate	HMDB0001565	bioa_019	GCST90200363	12:46636543-47464292	0.0199277452003591	0.279043854288665	0.943067961385473	2.0
MR-IVW	threonine	HMDB0000167	choline phosphate	HMDB0001565	bioa_019	GCST90200363	12:56615040-57115040	0.708634417923778	0.207284921178008	0.0006293281809412	1.0
MR-IVW	threonine	HMDB0000167	choline phosphate	HMDB0001565	bioa_019	GCST90200363	12:59727701-60227701	0.679349884493173	0.328955395801129	0.0389066104128695	1.0
MR-IVW	threonine	HMDB0000167	choline phosphate	HMDB0001565	bioa_019	GCST90200363	16:1654524-2154524	0.0596896787227594	0.238446641134299	0.802334327593573	1.0
MR-IVW	threonine	HMDB0000167	choline phosphate	HMDB0001565	bioa_019	GCST90200363	20:42792364-43292364	-0.151165711653277	0.321142759953437	0.637846500961974	1.0
MR-IVW	adenosine	HMDB0000050	myo-inositol	HMDB0000211	M00555	M19934	1:109564880-110064880	-0.104250417325018	0.173750695541699	0.548506235500151	1.0
MR-IVW	adenosine	HMDB0000050	myo-inositol	HMDB0000211	M00555	M19934	6:96128415-96628415	0.550370587297125	0.179928845847137	0.0022220800138872	1.0
MR-IVW	asparagine	HMDB0000168	4-hydroxyphenylpyruvate	HMDB0000707	GCST90200452	GCST90200300	2:211293055-211793055	-0.0377603513431369	0.185132636760462	0.838381807708571	1.0
MR-IVW	asparagine	HMDB0000168	4-hydroxyphenylpyruvate	HMDB0000707	GCST90200452	GCST90200300	7:97139584-97639584	-0.0253198943290603	0.176280478096653	0.885789382780822	1.0
MR-IVW	asparagine	HMDB0000168	4-hydroxyphenylpyruvate	HMDB0000707	GCST90200452	GCST90200300	11:61850353-62350353	0.0844111236751577	0.141919799969227	0.551990231689304	1.0
MR-IVW	asparagine	HMDB0000168	4-hydroxyphenylpyruvate	HMDB0000707	GCST90200452	GCST90200300	14:103842789-104825326	-0.0306312130724072	0.0370184637414592	0.407977684885251	2.0
MR-IVW	1-methylxanthine	HMDB0010738	3-hydroxybutyrate (bhba)	HMDB0000011	M34389	M00542	8:18010431-18510431	-0.0323706310372818	0.0564604029720039	0.566419019946408	1.0
MR-IVW	n6,n6,n6-trimethyllysine	HMDB0001325	bilirubin (z,z)	HMDB0000054	GCST90200344	GCST90200704	11:64586385-65555309	0.0177346742593612	0.0725698399749403	0.806935924197626	2.0
MR-IVW	n6,n6,n6-trimethyllysine	HMDB0001325	bilirubin (z,z)	HMDB0000054	GCST90200344	GCST90200704	16:67497306-67997306	0.30737841676656	0.165168064073756	0.0627436213551237	1.0
MR-IVW	1-stearoyl-2-oleoyl-gps (18:0/18:1)	HMDB0010163	cystathionine	HMDB0000099	GCST90199652	GCST90200383	3:56598999-57098999	0.208344784251334	0.132798197050079	0.116675290668907	1.0
MR-IVW	3-methyl-2-oxovalerate	HMDB0000491	phenylalanine	HMDB0000159	M15676	met-d-Phe	2:27480940-27980940	-0.136260041178956	0.0430167886435595	0.0015370208325895	1.0
MR-IVW	3-methyl-2-oxovalerate	HMDB0000491	phenylalanine	HMDB0000159	M15676	met-d-Phe	4:88976422-89476422	0.0002241884375658	0.0307968287147772	0.994191774910938	1.0
MR-IVW	citrulline	HMDB0000904	threonine	HMDB0000167	bioa_005	M01284	2:211099261-211599261	-0.196822366869759	0.226345721900225	0.384538052996627	1.0
MR-IVW	citrulline	HMDB0000904	threonine	HMDB0000167	bioa_005	M01284	8:10310878-10810878	-0.475881210192211	0.339915150137292	0.161513318467541	1.0
MR-IVW	citrulline	HMDB0000904	threonine	HMDB0000167	bioa_005	M01284	8:11437159-11937159	-0.140207908189878	0.420623724569639	0.738882680363531	1.0
MR-IVW	citrulline	HMDB0000904	threonine	HMDB0000167	bioa_005	M01284	9:133044244-133627617	-0.221958808312453	0.182306907285835	0.223413726302518	2.0
MR-IVW	citrulline	HMDB0000904	threonine	HMDB0000167	bioa_005	M01284	9:135893372-136393372	-0.21249833289309	0.364282856388156	0.559668927199414	1.0
MR-IVW	citrulline	HMDB0000904	threonine	HMDB0000167	bioa_005	M01284	10:97138579-97638579	-0.0931068284942258	0.319223411980204	0.770541497710555	1.0
MR-IVW	citrulline	HMDB0000904	threonine	HMDB0000167	bioa_005	M01284	17:9542768-10042768	-0.102320559783758	0.245569343481019	0.676922239021381	1.0
MR-IVW	mannose	HMDB0000169	valine	HMDB0000883	M00584	bioa_022	2:27182547-28770083	-0.0994904332108482	0.0165845029522998	1.98536358205666e-09	1.0
MR-IVW	serine	HMDB0000187	threonine	HMDB0000167	bioa_018	M01284	1:11610843-12110843	-0.0508072435635372	0.406457948508313	0.900523550339778	1.0
MR-IVW	serine	HMDB0000187	threonine	HMDB0000167	bioa_018	M01284	1:119427250-120522606	0.0079173329465418	0.116871881329257	0.945989666530466	3.0
MR-IVW	serine	HMDB0000187	threonine	HMDB0000167	bioa_018	M01284	2:27480940-27980940	0.945533642682227	0.229220277013873	3.70734756924021e-05	1.0
MR-IVW	serine	HMDB0000187	threonine	HMDB0000167	bioa_018	M01284	2:211315692-212076215	-0.426886001680155	0.170754400672062	0.0124193306515523	1.0
MR-IVW	serine	HMDB0000187	threonine	HMDB0000167	bioa_018	M01284	3:125660381-126160381	-0.662905038213679	0.418676866240218	0.113345509219525	1.0
MR-IVW	serine	HMDB0000187	threonine	HMDB0000167	bioa_018	M01284	7:55551853-56922308	-0.0934689355996454	0.20357633926799	0.646137530792252	2.0
MR-IVW	serine	HMDB0000187	threonine	HMDB0000167	bioa_018	M01284	8:126232621-126732621	-0.101499771802602	0.347999217608924	0.770541497710555	1.0
MR-IVW	serine	HMDB0000187	threonine	HMDB0000167	bioa_018	M01284	10:65065800-65565800	-0.232562650567404	0.411456997157714	0.571925908937656	1.0
MR-IVW	biliverdin	HMDB0001008	valine	HMDB0000883	M02137	GCST90200442	2:234046650-234918570	0.0432489172517833	0.034238921054969	0.206535024737184	1.0
MR-IVW	kynurenine	HMDB0000684	alpha-tocopherol	HMDB0001893	GCST90199636	M01561	8:39554593-40054593	-0.20161432784303	0.178572690375254	0.258884225947612	1.0
MR-IVW	kynurenine	HMDB0000684	alpha-tocopherol	HMDB0001893	GCST90199636	M01561	12:111809557-113090766	0.132869847370693	0.159443816844832	0.404656761927288	1.0
MR-IVW	kynurenine	HMDB0000684	alpha-tocopherol	HMDB0001893	GCST90199636	M01561	16:87568373-88128072	0.107618064903008	0.0769600504023383	0.162004174153642	2.0
MR-IVW	asparagine	HMDB0000168	dehydroepiandrosterone sulfate (dhea-s)	HMDB0001032	bioa_003	GCST90199673	2:27480940-27980940	0.0807925995240706	0.337267038944425	0.810678485922061	1.0
MR-IVW	asparagine	HMDB0000168	dehydroepiandrosterone sulfate (dhea-s)	HMDB0001032	bioa_003	GCST90199673	4:178111051-178611051	0.348416209515986	0.287554993051044	0.225646117011518	1.0
MR-IVW	asparagine	HMDB0000168	dehydroepiandrosterone sulfate (dhea-s)	HMDB0001032	bioa_003	GCST90199673	7:97252737-97752737	0.144493954410913	0.23272888174618	0.534686366961076	1.0
MR-IVW	asparagine	HMDB0000168	dehydroepiandrosterone sulfate (dhea-s)	HMDB0001032	bioa_003	GCST90199673	11:61853420-62353420	0.198065135827114	0.19161974607647	0.301306197080724	1.0
MR-IVW	asparagine	HMDB0000168	dehydroepiandrosterone sulfate (dhea-s)	HMDB0001032	bioa_003	GCST90199673	12:46900176-47400176	0.522113313586687	0.326333196657219	0.109612044838418	1.0
MR-IVW	asparagine	HMDB0000168	dehydroepiandrosterone sulfate (dhea-s)	HMDB0001032	bioa_003	GCST90199673	14:103514503-104812812	0.151940801246731	0.133156459528539	0.253840919393788	4.0
MR-IVW	arginine	HMDB0000517	flavin adenine dinucleotide (fad)	HMDB0001248	GCST90200372	GCST90200376	6:131644358-132148208	0.163508688905654	0.192152712265597	0.39480771413341	2.0
MR-IVW	arginine	HMDB0000517	flavin adenine dinucleotide (fad)	HMDB0001248	GCST90200372	GCST90200376	10:99896895-100396895	-0.0625940342962065	0.136764178632721	0.647183383257742	1.0
MR-IVW	tyrosine	HMDB0000158	threonine	HMDB0000167	bioa_021	bioa_019	4:99820973-100320973	0.406723070377206	0.292186113776731	0.163922397955173	1.0
MR-IVW	tyrosine	HMDB0000158	threonine	HMDB0000167	bioa_021	bioa_019	4:148735862-149235862	-0.177655994742576	0.30009458571381	0.553850588394166	1.0
MR-IVW	tyrosine	HMDB0000158	threonine	HMDB0000167	bioa_021	bioa_019	6:111242119-112017012	0.0086589662394456	0.0766280198181134	0.910030555214467	1.0
MR-IVW	tyrosine	HMDB0000158	threonine	HMDB0000167	bioa_021	bioa_019	6:112114361-112614361	0.355624096472717	0.303433529413584	0.241197056152029	1.0
MR-IVW	tyrosine	HMDB0000158	threonine	HMDB0000167	bioa_021	bioa_019	7:27926305-28426305	0.427103281069134	0.248027457066857	0.0850695184943476	1.0
MR-IVW	tyrosine	HMDB0000158	threonine	HMDB0000167	bioa_021	bioa_019	8:8933358-9433358	0.548999428270813	0.3122863642041	0.0787475093200029	1.0
MR-IVW	tyrosine	HMDB0000158	threonine	HMDB0000167	bioa_021	bioa_019	10:64816186-65575478	-0.279530655056254	0.246935207646869	0.257634434415671	1.0
MR-IVW	tyrosine	HMDB0000158	threonine	HMDB0000167	bioa_021	bioa_019	11:61310081-61810081	1.09356536265453	0.293574594001213	0.0001953152219838	1.0
MR-IVW	tyrosine	HMDB0000158	threonine	HMDB0000167	bioa_021	bioa_019	12:20701307-21201307	0.0508660567637499	0.31015888270579	0.869731143810993	1.0
MR-IVW	tyrosine	HMDB0000158	threonine	HMDB0000167	bioa_021	bioa_019	12:46678393-47435518	0.892445013484465	0.230248971487218	0.0001061876835647	1.0
MR-IVW	tyrosine	HMDB0000158	threonine	HMDB0000167	bioa_021	bioa_019	12:56615040-57115040	1.60871069419887	0.176839693767051	9.286135638473132e-20	1.0
MR-IVW	tyrosine	HMDB0000158	threonine	HMDB0000167	bioa_021	bioa_019	12:57594049-58094049	0.49243567041719	0.265893990506039	0.064025822908486	1.0
MR-IVW	tyrosine	HMDB0000158	threonine	HMDB0000167	bioa_021	bioa_019	12:59727701-60227701	1.48648570569628	0.259421589126751	1.00430634498498e-08	1.0
MR-IVW	tyrosine	HMDB0000158	threonine	HMDB0000167	bioa_021	bioa_019	12:120845172-121674861	0.656058618995143	0.191942252485412	0.0006308310692686	1.0
MR-IVW	tyrosine	HMDB0000158	threonine	HMDB0000167	bioa_021	bioa_019	12:122092964-122592964	-0.109196652916777	0.261862477018649	0.67667840771474	1.0
MR-IVW	tyrosine	HMDB0000158	threonine	HMDB0000167	bioa_021	bioa_019	15:60649639-61149639	0.487359302083605	0.298810117770452	0.102890319510088	1.0
MR-IVW	tyrosine	HMDB0000158	threonine	HMDB0000167	bioa_021	bioa_019	16:71153235-72438683	-0.0504940703072546	0.119463616141203	0.672533703041246	3.0
MR-IVW	biliverdin	HMDB0001008	5-acetylamino-6-formylamino-3-methyluracil	HMDB0011105	M02137	GCST90200680	2:234046650-234918570	0.0540671777949851	0.0356669685007324	0.129547333016213	1.0
MR-IVW	isoleucine	HMDB0000172	acetylphosphate	HMDB0001494	met-d-Ile	M15488	2:27480940-28253174	0.065992851901082	0.351961876805777	0.851268623688208	1.0
MR-IVW	isoleucine	HMDB0000172	acetylphosphate	HMDB0001494	met-d-Ile	M15488	2:165251927-165751927	-0.988854444400563	0.545574865876174	0.06990897393647	1.0
MR-IVW	isoleucine	HMDB0000172	acetylphosphate	HMDB0001494	met-d-Ile	M15488	4:88890833-89475171	0.366912042589518	0.24460802839301	0.133614402537714	1.0
MR-IVW	isoleucine	HMDB0000172	acetylphosphate	HMDB0001494	met-d-Ile	M15488	8:76193463-76693463	-0.283671186588577	0.688915738857977	0.680511892901688	1.0
MR-IVW	isoleucine	HMDB0000172	acetylphosphate	HMDB0001494	met-d-Ile	M15488	12:56611458-57111458	0.314327671053274	0.485779127991423	0.517593873457392	1.0
MR-IVW	isoleucine	HMDB0000172	acetylphosphate	HMDB0001494	met-d-Ile	M15488	16:69865519-70914672	0.36626429967706	0.338090122778824	0.278660494899244	1.0
MR-IVW	isoleucine	HMDB0000172	acetylphosphate	HMDB0001494	met-d-Ile	M15488	19:49069664-49569664	-0.484346219914078	0.556998152901189	0.384538052996623	1.0
MR-IVW	arachidonate (20:4n6)	HMDB0001043	uridine	HMDB0000296	M01110	GCST90200407	11:61330635-61830635	0.0798991111974317	0.0496297102115338	0.10741862993464	1.0
MR-IVW	histidine	HMDB0000177	1-stearoyl-2-oleoyl-gps (18:0/18:1)	HMDB0010163	met-d-His	GCST90199652	1:168963261-169463261	-1.35910506798216	0.645575920067664	0.0352686945618271	1.0
MR-IVW	histidine	HMDB0000177	1-stearoyl-2-oleoyl-gps (18:0/18:1)	HMDB0010163	met-d-His	GCST90199652	2:27491237-27991237	-0.562934089284705	0.635853126871633	0.375983558151951	1.0
MR-IVW	histidine	HMDB0000177	1-stearoyl-2-oleoyl-gps (18:0/18:1)	HMDB0010163	met-d-His	GCST90199652	2:211290507-212074453	0.212323311238486	0.241751425763103	0.379796569123791	1.0
MR-IVW	histidine	HMDB0000177	1-stearoyl-2-oleoyl-gps (18:0/18:1)	HMDB0010163	met-d-His	GCST90199652	3:148408762-149190142	0.858687758257326	0.324417825515626	0.0081243577470864	2.0
MR-IVW	histidine	HMDB0000177	1-stearoyl-2-oleoyl-gps (18:0/18:1)	HMDB0010163	met-d-His	GCST90199652	6:134622121-135122121	0.163365662095849	0.622878564632216	0.793109203783998	1.0
MR-IVW	histidine	HMDB0000177	1-stearoyl-2-oleoyl-gps (18:0/18:1)	HMDB0010163	met-d-His	GCST90199652	11:8005408-8505408	0.551533953080262	0.639444501702276	0.388401190046748	1.0
MR-IVW	histidine	HMDB0000177	1-stearoyl-2-oleoyl-gps (18:0/18:1)	HMDB0010163	met-d-His	GCST90199652	12:46932531-47432531	0.690606451658357	0.63637556345397	0.277824949949725	1.0
MR-IVW	histidine	HMDB0000177	1-stearoyl-2-oleoyl-gps (18:0/18:1)	HMDB0010163	met-d-His	GCST90199652	12:56610020-57110020	0.238500122517604	0.34292000358608	0.486743363035275	1.0
MR-IVW	histidine	HMDB0000177	1-stearoyl-2-oleoyl-gps (18:0/18:1)	HMDB0010163	met-d-His	GCST90199652	12:95659569-96755187	-0.180639211709768	0.130554618732891	0.166471954408909	8.0
MR-IVW	histidine	HMDB0000177	1-stearoyl-2-oleoyl-gps (18:0/18:1)	HMDB0010163	met-d-His	GCST90199652	14:21241151-21765620	0.0684952013630575	0.272404937661494	0.801469109956292	3.0
MR-IVW	histidine	HMDB0000177	1-stearoyl-2-oleoyl-gps (18:0/18:1)	HMDB0010163	met-d-His	GCST90199652	14:24625832-25125832	0.42846843035042	0.642193775655855	0.504647630036771	1.0
MR-IVW	histidine	HMDB0000177	1-stearoyl-2-oleoyl-gps (18:0/18:1)	HMDB0010163	met-d-His	GCST90199652	14:94599201-95099201	-0.555733069767332	0.548059734977931	0.310582318276285	1.0
MR-IVW	histidine	HMDB0000177	1-stearoyl-2-oleoyl-gps (18:0/18:1)	HMDB0010163	met-d-His	GCST90199652	15:43028726-45092210	-0.0626224251707998	0.544370940529777	0.908416340544141	1.0
MR-IVW	histidine	HMDB0000177	1-stearoyl-2-oleoyl-gps (18:0/18:1)	HMDB0010163	met-d-His	GCST90199652	20:38915692-39415692	-0.0960899833166948	0.53183768224806	0.856622372864345	1.0
MR-IVW	glycine	HMDB0000123	asparagine	HMDB0000168	GCST90200707	bioa_003	1:75967169-76467169	-0.0252025611609347	0.0909839753102372	0.781780106145293	1.0
MR-IVW	glycine	HMDB0000123	asparagine	HMDB0000168	GCST90200707	bioa_003	2:211036896-212058697	-0.057709056424204	0.0206099083624644	0.0051092522008013	4.0
MR-IVW	glycine	HMDB0000123	asparagine	HMDB0000168	GCST90200707	bioa_003	3:125659669-126159669	0.0371243117702869	0.0935121203281803	0.691367460606739	1.0
MR-IVW	glycine	HMDB0000123	asparagine	HMDB0000168	GCST90200707	bioa_003	9:6290540-6790540	-0.0833734533805428	0.0762097380078085	0.273954978210884	1.0
MR-IVW	urate	HMDB0000289	n6,n6,n6-trimethyllysine	HMDB0001325	GCST90200307	GCST90200344	2:207223753-207723753	0.292234008296455	0.178870483824455	0.102306240243794	1.0
MR-IVW	urate	HMDB0000289	n6,n6,n6-trimethyllysine	HMDB0001325	GCST90200307	GCST90200344	4:9672167-10439135	0.0439299263628951	0.0594126962458166	0.459662315821629	1.0
MR-IVW	urate	HMDB0000289	n6,n6,n6-trimethyllysine	HMDB0001325	GCST90200307	GCST90200344	4:88802323-89302323	-0.029246887203193	0.162099399177871	0.856818429892906	1.0
MR-IVW	urate	HMDB0000289	n6,n6,n6-trimethyllysine	HMDB0001325	GCST90200307	GCST90200344	11:64114866-64614866	0.0052565395554207	0.173322821674968	0.975805442971613	1.0
MR-IVW	urate	HMDB0000289	n6,n6,n6-trimethyllysine	HMDB0001325	GCST90200307	GCST90200344	12:114208961-114708961	0.291373968480247	0.184018932215831	0.11333231439326	1.0
MR-IVW	inositol 1-phosphate (i1p)	HMDB0000213	alanine	HMDB0000161	M01481	bioa_001	1:5349333-5849333	-0.02389025179344	0.0252006875458226	0.343129454200522	1.0
MR-IVW	inositol 1-phosphate (i1p)	HMDB0000213	alanine	HMDB0000161	M01481	bioa_001	4:31607204-32397858	0.0088473571147072	0.0239765775466332	0.712127724773277	1.0
MR-IVW	inositol 1-phosphate (i1p)	HMDB0000213	alanine	HMDB0000161	M01481	bioa_001	4:66148855-66648855	0.0004707059193295	0.0247739957541863	0.98484110541039	1.0
MR-IVW	inositol 1-phosphate (i1p)	HMDB0000213	alanine	HMDB0000161	M01481	bioa_001	6:20616244-21116244	0.0117069849246037	0.0256170348459611	0.64767104550307	1.0
MR-IVW	inositol 1-phosphate (i1p)	HMDB0000213	alanine	HMDB0000161	M01481	bioa_001	10:114775621-115275621	-0.0115959871463297	0.0246723130772986	0.638355017565129	1.0
MR-IVW	inositol 1-phosphate (i1p)	HMDB0000213	alanine	HMDB0000161	M01481	bioa_001	12:47079779-47579779	-0.185668565040427	0.0252747842418219	2.04226374575004e-13	1.0
MR-IVW	inositol 1-phosphate (i1p)	HMDB0000213	alanine	HMDB0000161	M01481	bioa_001	12:62771708-63271708	0.0179606276844187	0.0258054995465787	0.486428829748112	1.0
MR-IVW	inositol 1-phosphate (i1p)	HMDB0000213	alanine	HMDB0000161	M01481	bioa_001	14:96380570-96880570	0.0248896128659972	0.0262272000695437	0.342620612077702	1.0
MR-IVW	inositol 1-phosphate (i1p)	HMDB0000213	alanine	HMDB0000161	M01481	bioa_001	15:77060646-77560646	0.0511815780447681	0.0243374122894759	0.0354657694907371	1.0
MR-IVW	taurolithocholate 3-sulfate	HMDB0002580	taurolithocholate 3-sulfate	HMDB0002580	GCST90199809	M36850	12:21138829-21638829	0.803749659316527	0.164980193228129	1.1058895588671e-06	1.0
MR-IVW	taurolithocholate 3-sulfate	HMDB0002580	taurolithocholate 3-sulfate	HMDB0002580	GCST90199809	M36850	13:103468308-103968308	0.469340616873427	0.168122012014361	0.0052437344566914	1.0
MR-IVW	2-hydroxyglutarate	HMDB0059655	phosphate	HMDB0001429	GCST90199865	M11438	14:91386532-91886532	-0.0834038398351558	0.128313599746393	0.515692221611729	1.0
MR-IVW	urate	HMDB0000289	4-hydroxyphenylpyruvate	HMDB0000707	M01604	GCST90200300	4:9676051-10553081	0.0702735532127266	0.0493092003967844	0.154110644325888	1.0
MR-IVW	flavin adenine dinucleotide (fad)	HMDB0001248	cystine	HMDB0000192	GCST90200376	GCST90200382	2:69949756-70738470	0.029295975874274	0.0428669069754891	0.494343337974929	2.0
MR-IVW	citrulline	HMDB0000904	phenylpyruvate	HMDB0000205	bioa_005	GCST90200365	2:211099261-211599261	-0.156575988613564	0.193874654088264	0.419312516732746	1.0
MR-IVW	citrulline	HMDB0000904	phenylpyruvate	HMDB0000205	bioa_005	GCST90200365	8:10310878-10810878	0.406850065253264	0.282385449616247	0.149652092371516	1.0
MR-IVW	citrulline	HMDB0000904	phenylpyruvate	HMDB0000205	bioa_005	GCST90200365	8:11437159-11937159	-0.0053627474965347	0.34942152762395	0.987754946043727	1.0
MR-IVW	citrulline	HMDB0000904	phenylpyruvate	HMDB0000205	bioa_005	GCST90200365	9:133044244-133627617	0.2492879792427	0.151443736409483	0.0997480050058414	2.0
MR-IVW	citrulline	HMDB0000904	phenylpyruvate	HMDB0000205	bioa_005	GCST90200365	10:97138579-97638579	0.510914211617853	0.265125689601365	0.0539716358409126	1.0
MR-IVW	citrulline	HMDB0000904	phenylpyruvate	HMDB0000205	bioa_005	GCST90200365	17:9542768-10042768	0.0821721986661111	0.203999056991563	0.687090389626355	1.0
MR-IVW	caffeine	HMDB0001847	acetone	HMDB0001659	M00569	met-d-Acetone	7:17037106-17537106	-0.025419559308532	0.0338835714758962	0.453132410737472	1.0
MR-IVW	caffeine	HMDB0001847	acetone	HMDB0001659	M00569	met-d-Acetone	15:74777880-75277880	-0.0621456286890485	0.0392533220425474	0.11337722602534	1.0
MR-IVW	glucose	HMDB0000122	flavin adenine dinucleotide (fad)	HMDB0001248	met-d-Glucose	GCST90200376	2:165251927-165751927	0.0019206986546394	0.751435750317257	0.997960578621487	1.0
MR-IVW	glucose	HMDB0000122	flavin adenine dinucleotide (fad)	HMDB0001248	met-d-Glucose	GCST90200376	2:169498833-170056652	-0.049623737083387	0.185271834489443	0.788820282039321	4.0
MR-IVW	glucose	HMDB0000122	flavin adenine dinucleotide (fad)	HMDB0001248	met-d-Glucose	GCST90200376	3:122819058-123319058	-0.207376847334799	0.483405526085756	0.667929432180406	1.0
MR-IVW	glucose	HMDB0000122	flavin adenine dinucleotide (fad)	HMDB0001248	met-d-Glucose	GCST90200376	3:151951767-152451767	0.19647338042589	0.760494955435839	0.796137299729902	1.0
MR-IVW	glucose	HMDB0000122	flavin adenine dinucleotide (fad)	HMDB0001248	met-d-Glucose	GCST90200376	3:170377909-170877909	-0.0367316536781358	0.402915044835651	0.927361675140112	1.0
MR-IVW	glucose	HMDB0000122	flavin adenine dinucleotide (fad)	HMDB0001248	met-d-Glucose	GCST90200376	4:185468314-185968314	-0.138804728030839	0.745511282966657	0.852297888074659	1.0
MR-IVW	glucose	HMDB0000122	flavin adenine dinucleotide (fad)	HMDB0001248	met-d-Glucose	GCST90200376	5:95479406-95979406	-0.484436456953626	0.72885559045068	0.506272108728673	1.0
MR-IVW	glucose	HMDB0000122	flavin adenine dinucleotide (fad)	HMDB0001248	met-d-Glucose	GCST90200376	6:7000270-7500270	0.365315880298735	0.696754134587529	0.600062224081346	1.0
MR-IVW	glucose	HMDB0000122	flavin adenine dinucleotide (fad)	HMDB0001248	met-d-Glucose	GCST90200376	7:14801789-15301789	0.629866539138932	0.501318830284569	0.208964070698684	1.0
MR-IVW	glucose	HMDB0000122	flavin adenine dinucleotide (fad)	HMDB0001248	met-d-Glucose	GCST90200376	7:43935955-44473721	0.348497126373158	0.306117167922918	0.254935302798557	2.0
MR-IVW	glucose	HMDB0000122	flavin adenine dinucleotide (fad)	HMDB0001248	met-d-Glucose	GCST90200376	8:117934783-118434783	0.74567498433269	0.628345279701411	0.235334897170407	1.0
MR-IVW	glucose	HMDB0000122	flavin adenine dinucleotide (fad)	HMDB0001248	met-d-Glucose	GCST90200376	9:21884068-22384068	0.309294381431997	0.754607235314633	0.681897897238495	1.0
MR-IVW	glucose	HMDB0000122	flavin adenine dinucleotide (fad)	HMDB0001248	met-d-Glucose	GCST90200376	10:2888477-3388477	0.14520709531479	0.412919633173297	0.725093666963914	1.0
MR-IVW	glucose	HMDB0000122	flavin adenine dinucleotide (fad)	HMDB0001248	met-d-Glucose	GCST90200376	10:112762852-113262852	-1.0169728728546	0.778362476375965	0.191364111899864	1.0
MR-IVW	glucose	HMDB0000122	flavin adenine dinucleotide (fad)	HMDB0001248	met-d-Glucose	GCST90200376	10:114504071-115004071	0.373846108854324	0.518925714493171	0.471264487677573	1.0
MR-IVW	glucose	HMDB0000122	flavin adenine dinucleotide (fad)	HMDB0001248	met-d-Glucose	GCST90200376	12:4134844-4634844	0.603687497575883	0.75742934622659	0.425438526487337	1.0
MR-IVW	glucose	HMDB0000122	flavin adenine dinucleotide (fad)	HMDB0001248	met-d-Glucose	GCST90200376	12:111682800-112523499	0.312424358910994	0.769430503889708	0.684708629309981	1.0
MR-IVW	glucose	HMDB0000122	flavin adenine dinucleotide (fad)	HMDB0001248	met-d-Glucose	GCST90200376	12:121166650-121666650	-0.278274118202557	0.702395455156368	0.691973203546343	1.0
MR-IVW	glucose	HMDB0000122	flavin adenine dinucleotide (fad)	HMDB0001248	met-d-Glucose	GCST90200376	13:28213465-28721145	0.374340297957875	0.781596059488929	0.63197887312164	1.0
MR-IVW	glucose	HMDB0000122	flavin adenine dinucleotide (fad)	HMDB0001248	met-d-Glucose	GCST90200376	17:43272775-44380160	-1.01825769266041	0.743991462464141	0.17111132225732	1.0
MR-IVW	glucose	HMDB0000122	flavin adenine dinucleotide (fad)	HMDB0001248	met-d-Glucose	GCST90200376	17:44543627-45043627	-1.45591190476194	0.779759190913402	0.0618834132421904	1.0
MR-IVW	glucose	HMDB0000122	flavin adenine dinucleotide (fad)	HMDB0001248	met-d-Glucose	GCST90200376	20:22311971-22811971	0.233218052454685	0.757177512352079	0.758074917201827	1.0
MR-IVW	tyrosine	HMDB0000158	glycine	HMDB0000123	met-d-Tyr	GCST90200707	2:211293055-211793055	-18.6296329261083	0.508136569166402	2.87712416643623e-294	1.0
MR-IVW	tyrosine	HMDB0000158	glycine	HMDB0000123	met-d-Tyr	GCST90200707	3:135701113-136607693	-0.401215978244142	0.483868718743046	0.407000556189321	1.0
MR-IVW	tyrosine	HMDB0000158	glycine	HMDB0000123	met-d-Tyr	GCST90200707	3:186140627-186640627	0.275952980084695	0.517112702304243	0.593589346693878	1.0
MR-IVW	tyrosine	HMDB0000158	glycine	HMDB0000123	met-d-Tyr	GCST90200707	4:99789651-100289651	-0.483214769107856	0.424932229261823	0.255472550816746	1.0
MR-IVW	tyrosine	HMDB0000158	glycine	HMDB0000123	met-d-Tyr	GCST90200707	4:124511762-125011762	-0.61270220688805	0.672719911540843	0.362409449051414	1.0
MR-IVW	tyrosine	HMDB0000158	glycine	HMDB0000123	met-d-Tyr	GCST90200707	5:89941256-90441256	0.481470346890967	0.629019508510726	0.44401558706595	1.0
MR-IVW	tyrosine	HMDB0000158	glycine	HMDB0000123	met-d-Tyr	GCST90200707	6:43031486-43531486	-0.717927395481502	0.67361976119888	0.286525166984752	1.0
MR-IVW	tyrosine	HMDB0000158	glycine	HMDB0000123	met-d-Tyr	GCST90200707	6:110683901-112778738	0.0322048701711638	0.0830088838819704	0.698039005898596	15.0
MR-IVW	tyrosine	HMDB0000158	glycine	HMDB0000123	met-d-Tyr	GCST90200707	7:25715759-26215759	-0.591390132218639	0.650400241960787	0.363207050804371	1.0
MR-IVW	tyrosine	HMDB0000158	glycine	HMDB0000123	met-d-Tyr	GCST90200707	7:27916442-28416442	-0.528935720525345	0.502329582828518	0.292356804114279	1.0
MR-IVW	tyrosine	HMDB0000158	glycine	HMDB0000123	met-d-Tyr	GCST90200707	8:126236230-126736230	-1.76011309747153	0.439030516948202	6.09530416269957e-05	1.0
MR-IVW	tyrosine	HMDB0000158	glycine	HMDB0000123	met-d-Tyr	GCST90200707	9:21884651-22384651	0.645128008211465	0.625873484616127	0.302651390353012	1.0
MR-IVW	tyrosine	HMDB0000158	glycine	HMDB0000123	met-d-Tyr	GCST90200707	10:64760672-65511176	-1.00127837163743	0.433847740368655	0.0210045488327609	1.0
MR-IVW	tyrosine	HMDB0000158	glycine	HMDB0000123	met-d-Tyr	GCST90200707	11:8005408-8505408	0.564311557912379	0.553501003945004	0.307950835826409	1.0
MR-IVW	tyrosine	HMDB0000158	glycine	HMDB0000123	met-d-Tyr	GCST90200707	11:61320783-61820783	-0.373064219359218	0.485952168833142	0.442666977760285	1.0
MR-IVW	tyrosine	HMDB0000158	glycine	HMDB0000123	met-d-Tyr	GCST90200707	12:21081549-21581549	-0.696422164877519	0.358979644087808	0.0523791294758669	1.0
MR-IVW	tyrosine	HMDB0000158	glycine	HMDB0000123	met-d-Tyr	GCST90200707	12:46690648-47449549	-0.0944029278505347	0.394353258409596	0.810805736827437	1.0
MR-IVW	tyrosine	HMDB0000158	glycine	HMDB0000123	met-d-Tyr	GCST90200707	12:56615040-57115040	0.253234740470637	0.296153250218799	0.392506824838248	1.0
MR-IVW	tyrosine	HMDB0000158	glycine	HMDB0000123	met-d-Tyr	GCST90200707	12:59740603-60240603	0.666332165490203	0.665573967591567	0.316759533193428	1.0
MR-IVW	tyrosine	HMDB0000158	glycine	HMDB0000123	met-d-Tyr	GCST90200707	12:121174574-121674574	0.210590215900214	0.26075076649766	0.419303447111801	1.0
MR-IVW	tyrosine	HMDB0000158	glycine	HMDB0000123	met-d-Tyr	GCST90200707	12:122076812-122576812	-0.317081799798789	0.559474075837451	0.570884206391741	1.0
MR-IVW	tyrosine	HMDB0000158	glycine	HMDB0000123	met-d-Tyr	GCST90200707	14:102441854-102941854	1.08255348704943	0.59872848945713	0.0705928861083831	1.0
MR-IVW	tyrosine	HMDB0000158	glycine	HMDB0000123	met-d-Tyr	GCST90200707	16:70194094-72795019	0.144551673977268	0.135485745085668	0.286010553170449	6.0
MR-IVW	tyrosine	HMDB0000158	glycine	HMDB0000123	met-d-Tyr	GCST90200707	16:79505446-80005446	0.972687767161924	0.624309914035831	0.119228342019234	1.0
MR-IVW	tyrosine	HMDB0000158	glycine	HMDB0000123	met-d-Tyr	GCST90200707	19:45175460-45675460	-0.90624226283455	0.608982016722105	0.136717542238631	1.0
MR-IVW	tyrosine	HMDB0000158	glycine	HMDB0000123	met-d-Tyr	GCST90200707	20:42792364-43292364	-1.59465856178529	0.613893647974887	0.0093874030735531	1.0
MR-IVW	tyrosine	HMDB0000158	glycine	HMDB0000123	met-d-Tyr	GCST90200707	22:31926825-32426825	-0.0920747259597042	0.672618333225021	0.891117740536916	1.0
MR-IVW	tyrosine	HMDB0000158	glycine	HMDB0000123	met-d-Tyr	GCST90200707	22:44074855-44574855	1.47394945624335	0.636823907163068	0.0206385455834576	1.0
MR-IVW	dimethylglycine	HMDB0000092	choline phosphate	HMDB0001565	GCST90200424	GCST90200363	5:78080227-78832833	-0.0543649417189641	0.0430281642529812	0.206419094103085	3.0
MR-IVW	dimethylglycine	HMDB0000092	choline phosphate	HMDB0001565	GCST90200424	GCST90200363	10:103976834-104737382	0.253111442928085	0.165283377396306	0.125675826216856	1.0
MR-IVW	dimethylglycine	HMDB0000092	choline phosphate	HMDB0001565	GCST90200424	GCST90200363	15:76242337-76742337	0.122837003808593	0.137359697541364	0.371176095507628	1.0
MR-IVW	glycine	HMDB0000123	2-hydroxyglutarate	HMDB0059655	bioa_008	GCST90199865	1:75967169-76725029	0.315521198365576	0.362586575982675	0.384193587401734	1.0
MR-IVW	glycine	HMDB0000123	2-hydroxyglutarate	HMDB0059655	bioa_008	GCST90199865	1:120004506-120504506	-0.822053343827197	0.473543560333218	0.0825706592336573	1.0
MR-IVW	glycine	HMDB0000123	2-hydroxyglutarate	HMDB0059655	bioa_008	GCST90199865	2:165258389-165758389	-0.390736393853447	0.531303822166012	0.462078087782316	1.0
MR-IVW	glycine	HMDB0000123	2-hydroxyglutarate	HMDB0059655	bioa_008	GCST90199865	2:210575251-212439946	0.0796038770775109	0.0587713490277516	0.175587303023546	6.0
MR-IVW	glycine	HMDB0000123	2-hydroxyglutarate	HMDB0059655	bioa_008	GCST90199865	3:125660381-126160381	0.107545165503273	0.278929411587419	0.699819530607672	1.0
MR-IVW	glycine	HMDB0000123	2-hydroxyglutarate	HMDB0059655	bioa_008	GCST90199865	5:89976061-90476061	-1.41986087624182	0.584494818698336	0.0151317493863645	1.0
MR-IVW	glycine	HMDB0000123	2-hydroxyglutarate	HMDB0059655	bioa_008	GCST90199865	5:131494202-131994202	0.0253293762913106	0.528694592359747	0.961788544974699	1.0
MR-IVW	glycine	HMDB0000123	2-hydroxyglutarate	HMDB0059655	bioa_008	GCST90199865	6:160525578-161025578	0.0371276719051976	0.530876316361976	0.944244140861819	1.0
MR-IVW	glycine	HMDB0000123	2-hydroxyglutarate	HMDB0059655	bioa_008	GCST90199865	7:55797215-56297215	-0.76050345756641	0.351321362221382	0.0304110804846769	1.0
MR-IVW	glycine	HMDB0000123	2-hydroxyglutarate	HMDB0059655	bioa_008	GCST90199865	8:8933358-9433358	0.43057556923785	0.320032889434302	0.178492747193791	1.0
MR-IVW	glycine	HMDB0000123	2-hydroxyglutarate	HMDB0059655	bioa_008	GCST90199865	8:126232077-126732077	-0.138159375850079	0.319841557284592	0.66576908388824	1.0
MR-IVW	glycine	HMDB0000123	2-hydroxyglutarate	HMDB0059655	bioa_008	GCST90199865	9:5720079-6894932	0.374640749589735	0.2994754836365	0.210938230267659	3.0
MR-IVW	glycine	HMDB0000123	2-hydroxyglutarate	HMDB0059655	bioa_008	GCST90199865	10:64798306-65575478	-0.635352529375723	0.458504593933068	0.165836720295109	1.0
MR-IVW	glycine	HMDB0000123	2-hydroxyglutarate	HMDB0059655	bioa_008	GCST90199865	12:46859387-47359387	-0.0016156186811657	0.447567984712869	0.997119824370068	1.0
MR-IVW	glycine	HMDB0000123	2-hydroxyglutarate	HMDB0059655	bioa_008	GCST90199865	12:56611458-57111458	-0.711583282203008	0.588531196245993	0.226630817451053	1.0
MR-IVW	glycine	HMDB0000123	2-hydroxyglutarate	HMDB0059655	bioa_008	GCST90199865	15:58217095-58717095	0.503490868861023	0.542431299374562	0.353297966999663	1.0
MR-IVW	glycine	HMDB0000123	2-hydroxyglutarate	HMDB0059655	bioa_008	GCST90199865	16:80861176-81361176	-0.0979560032546545	0.23940390927757	0.682417649837005	1.0
MR-IVW	glycine	HMDB0000123	2-hydroxyglutarate	HMDB0059655	bioa_008	GCST90199865	17:45188952-45974996	0.366825539015344	0.502614162854417	0.465490887816201	1.0
MR-IVW	glycine	HMDB0000123	2-hydroxyglutarate	HMDB0059655	bioa_008	GCST90199865	19:17984588-18484588	-0.952439226657603	0.542905098272931	0.0793725506232248	1.0
MR-IVW	bilirubin (z,z)	HMDB0000054	phosphoethanolamine	HMDB0000224	M27716	GCST90200281	2:234140469-234918570	0.0045293850087625	0.0365328068767634	0.90133007866276	1.0
MR-IVW	serine	HMDB0000187	citrate	HMDB0000094	M32315	M01564	1:119966025-120466025	0.0107060335035956	0.0963543015323616	0.911528237909378	1.0
MR-IVW	serine	HMDB0000187	citrate	HMDB0000094	M32315	M01564	2:211323559-211823559	-0.291729128924689	0.128558599187151	0.0232542960563563	1.0
MR-IVW	serine	HMDB0000187	citrate	HMDB0000094	M32315	M01564	7:55822010-56322010	0.108153075527387	0.135191344409234	0.423710797166795	1.0
MR-IVW	dihydroorotate	HMDB03349	acetate	HMDB0000042	GCST90200444	met-d-Acetate	5:53379047-53879047	-0.0603383462476549	0.0478337531870447	0.207158369530831	1.0
MR-IVW	dihydroorotate	HMDB03349	acetate	HMDB0000042	GCST90200444	met-d-Acetate	10:104381189-105206827	0.0320443468980495	0.0426370366686055	0.452314921029154	1.0
MR-IVW	dihydroorotate	HMDB03349	acetate	HMDB0000042	GCST90200444	met-d-Acetate	10:125910495-126410495	0.0413819987465202	0.0345202675588777	0.230615840318665	1.0
MR-IVW	dihydroorotate	HMDB03349	acetate	HMDB0000042	GCST90200444	met-d-Acetate	11:122683181-123183181	0.0388008831283464	0.0399664753998816	0.331630076858684	1.0
MR-IVW	dihydroorotate	HMDB03349	acetate	HMDB0000042	GCST90200444	met-d-Acetate	15:77921365-78954732	-0.0234622572674709	0.0116858810589054	0.0446705052423522	5.0
MR-IVW	3-hydroxybutyrate (bhba)	HMDB0000011	phenylalanine	HMDB0000159	met-d-bOHbutyrate	bioa_016	1:230050269-230550269	-0.120888697137605	0.165148493357381	0.464168567773659	1.0
MR-IVW	3-hydroxybutyrate (bhba)	HMDB0000011	phenylalanine	HMDB0000159	met-d-bOHbutyrate	bioa_016	5:41452897-42471829	0.0913689802405478	0.121825306987397	0.453254704753736	1.0
MR-IVW	3-hydroxybutyrate (bhba)	HMDB0000011	phenylalanine	HMDB0000159	met-d-bOHbutyrate	bioa_016	8:8059014-8559014	-0.438134215802677	0.208933817740904	0.0359935753422143	1.0
MR-IVW	3-hydroxybutyrate (bhba)	HMDB0000011	phenylalanine	HMDB0000159	met-d-bOHbutyrate	bioa_016	8:8580720-9433358	-0.229614106359026	0.128851911537052	0.0747492317337038	1.0
MR-IVW	3-hydroxybutyrate (bhba)	HMDB0000011	phenylalanine	HMDB0000159	met-d-bOHbutyrate	bioa_016	8:9546321-10530228	-0.0088279999628927	0.180163264548935	0.960919295941175	1.0
MR-IVW	3-hydroxybutyrate (bhba)	HMDB0000011	phenylalanine	HMDB0000159	met-d-bOHbutyrate	bioa_016	8:10591858-11909109	-0.15884404408111	0.173600048176081	0.360191630126965	1.0
MR-IVW	3-hydroxybutyrate (bhba)	HMDB0000011	phenylalanine	HMDB0000159	met-d-bOHbutyrate	bioa_016	9:107339744-107915739	0.206860461037833	0.176351629188263	0.240795805693589	1.0
MR-IVW	3-hydroxybutyrate (bhba)	HMDB0000011	phenylalanine	HMDB0000159	met-d-bOHbutyrate	bioa_016	10:113694271-114194271	0.053631946448373	0.131773824197478	0.684007988194603	1.0
MR-IVW	3-hydroxybutyrate (bhba)	HMDB0000011	phenylalanine	HMDB0000159	met-d-bOHbutyrate	bioa_016	11:116451535-117240760	-0.321768610052051	0.202880586413648	0.112739309558836	1.0
MR-IVW	3-hydroxybutyrate (bhba)	HMDB0000011	phenylalanine	HMDB0000159	met-d-bOHbutyrate	bioa_016	12:122375755-122875755	-0.0274714797465428	0.185618106395568	0.88234276824224	1.0
MR-IVW	3-hydroxybutyrate (bhba)	HMDB0000011	phenylalanine	HMDB0000159	met-d-bOHbutyrate	bioa_016	14:94393207-95094947	0.382512761395882	0.148260760230962	0.0098800315155412	1.0
MR-IVW	3-hydroxybutyrate (bhba)	HMDB0000011	phenylalanine	HMDB0000159	met-d-bOHbutyrate	bioa_016	15:58430643-58980498	0.356945572242479	0.130035437782485	0.006051331463943	2.0
MR-IVW	3-hydroxybutyrate (bhba)	HMDB0000011	phenylalanine	HMDB0000159	met-d-bOHbutyrate	bioa_016	16:71899923-73042963	-0.212755404106265	0.123551338040802	0.0850695184943461	1.0
MR-IVW	3-hydroxybutyrate (bhba)	HMDB0000011	phenylalanine	HMDB0000159	met-d-bOHbutyrate	bioa_016	19:45161941-45661941	-0.7109801892925	0.124427754513912	1.10350998029744e-08	1.0
MR-IVW	4-acetamidobutanoate	HMDB0003681	stearoyl sphingomyelin (d18:1/18:0)	HMDB0001348	M01558	GCST90200335	8:18010431-18510431	-0.10660465159624	0.0625388278308171	0.0882661695984215	2.0
MR-IVW	4-acetamidobutanoate	HMDB0003681	stearoyl sphingomyelin (d18:1/18:0)	HMDB0001348	M01558	GCST90200335	18:22536478-23036478	0.0423405411770658	0.165291256211238	0.797829475315349	1.0
MR-IVW	oleamide	HMDB0002117	flavin adenine dinucleotide (fad)	HMDB0001248	M32458	GCST90200376	12:21138621-21638621	0.306957683469574	0.117384138447034	0.0089231547318567	1.0
MR-IVW	oleamide	HMDB0002117	flavin adenine dinucleotide (fad)	HMDB0001248	M32458	GCST90200376	19:15740431-16240431	0.0643676876581592	0.186415779329772	0.729875624965319	1.0
MR-IVW	alpha-tocopherol	HMDB0001893	alpha-ketoglutarate	HMDB0000208	GCST90200302	M33453	1:62651807-63403953	0.248724442065034	0.218392193032714	0.254749500528115	1.0
MR-IVW	leucine	HMDB0000687	urea	HMDB0000294	bioa_011	GCST90200417	2:27480940-27980940	-0.327414793052723	0.537812030843734	0.542663387877206	1.0
MR-IVW	leucine	HMDB0000687	urea	HMDB0000294	bioa_011	GCST90200417	4:88972827-89472827	0.0033157638180965	0.218458358222837	0.987890162664619	1.0
MR-IVW	leucine	HMDB0000687	urea	HMDB0000294	bioa_011	GCST90200417	11:116336283-116883862	0.119343985103352	0.586181599305475	0.838669544241725	1.0
MR-IVW	leucine	HMDB0000687	urea	HMDB0000294	bioa_011	GCST90200417	15:58477325-58977325	-0.709082695455648	0.496010526427059	0.15283993409985	1.0
MR-IVW	leucine	HMDB0000687	urea	HMDB0000294	bioa_011	GCST90200417	16:70059237-70559237	0.241977836446336	0.318872511114161	0.447939606183555	1.0
MR-IVW	hypotaurine	HMDB0000965	leucine	HMDB0000687	GCST90200379	bioa_011	4:138793652-139293652	0.10660593432348	0.042170068957073	0.0114714351970725	1.0
MR-IVW	7-methylxanthine	HMDB0001991	methionine	HMDB0000696	GCST90199754	bioa_013	15:74777880-75578595	-0.116204081730801	0.0826487067786634	0.159724124771567	1.0
MR-IVW	3-ureidopropionate	HMDB0000026	hippurate	HMDB0000714	GCST90200283	M15753	22:24662232-25162232	0.105418183030124	0.127482453896894	0.408280662559107	1.0
MR-IVW	phenylalanine	HMDB0000159	phenylpyruvate	HMDB0000205	met-d-Phe	GCST90200365	2:211293055-211793055	1.06671776129788	0.59822197562865	0.0745623664118271	1.0
MR-IVW	phenylalanine	HMDB0000159	phenylpyruvate	HMDB0000205	met-d-Phe	GCST90200365	6:17868392-18368392	0.137813989318529	0.640509830891378	0.82964027041547	1.0
MR-IVW	phenylalanine	HMDB0000159	phenylpyruvate	HMDB0000205	met-d-Phe	GCST90200365	11:57019429-57519429	0.756275004590075	0.358052253548787	0.0346700085923627	1.0
MR-IVW	phenylalanine	HMDB0000159	phenylpyruvate	HMDB0000205	met-d-Phe	GCST90200365	12:56671418-57171418	1.75961889378437	0.64614919247946	0.006464520813922	1.0
MR-IVW	phenylalanine	HMDB0000159	phenylpyruvate	HMDB0000205	met-d-Phe	GCST90200365	12:102211009-102721004	0.160643095729515	0.414874963549612	0.698601887548104	2.0
MR-IVW	phenylalanine	HMDB0000159	phenylpyruvate	HMDB0000205	met-d-Phe	GCST90200365	12:102890425-104124563	0.574848377175104	0.14054467775485	4.31100069503145e-05	12.0
MR-IVW	phenylalanine	HMDB0000159	phenylpyruvate	HMDB0000205	met-d-Phe	GCST90200365	12:104125826-104625826	1.18920739905711	0.6723385502284	0.0769334715301672	1.0
MR-IVW	phenylalanine	HMDB0000159	phenylpyruvate	HMDB0000205	met-d-Phe	GCST90200365	14:55161744-55661744	0.247201380540349	0.35009820478233	0.480131212511012	1.0
MR-IVW	phenylalanine	HMDB0000159	phenylpyruvate	HMDB0000205	met-d-Phe	GCST90200365	14:55670870-56170870	-0.0403767905935737	0.631610618918754	0.949028582092694	1.0
MR-IVW	phenylalanine	HMDB0000159	phenylpyruvate	HMDB0000205	met-d-Phe	GCST90200365	16:16004626-16504626	1.03630681603703	0.66485821396858	0.119070137842855	1.0
MR-IVW	bilirubin (z,z)	HMDB0000054	3,7-dimethylurate	HMDB0001982	M27716	GCST90199755	2:234140469-234918570	-0.0293976989398195	0.0399702339739212	0.462041256608603	1.0
MR-IVW	guanidinoacetate	HMDB0000128	valine	HMDB0000883	GCST90200384	bioa_022	6:131647278-132147278	-0.12386688905991	0.0509740284197156	0.0150988228326172	1.0
MR-IVW	guanidinoacetate	HMDB0000128	valine	HMDB0000883	GCST90200384	bioa_022	12:101043-601043	0.0207947580344765	0.0457027649109389	0.6491092388359	1.0
MR-IVW	creatinine	HMDB0000562	3-(4-hydroxyphenyl)lactate	HMDB0000755	GCST90200366	GCST90200371	16:20142332-20642332	0.161718925767447	0.172751107640917	0.349201993034019	1.0
MR-IVW	citrulline	HMDB0000904	arginine	HMDB0000517	GCST90200403	bioa_002	2:211084708-211584708	0.137136190951988	0.081774711360755	0.0935424818467241	1.0
MR-IVW	citrulline	HMDB0000904	arginine	HMDB0000517	GCST90200403	bioa_002	9:133044244-133573675	-0.0052095203910921	0.0840245224369921	0.95056283200299	1.0
MR-IVW	asparagine	HMDB0000168	1-methylxanthine	HMDB0010738	M34283	M34389	11:61916235-62416235	0.250449397269172	0.211918720766222	0.237277851868277	1.0
MR-IVW	asparagine	HMDB0000168	1-methylxanthine	HMDB0010738	M34283	M34389	14:104016664-104812812	0.0289977464213725	0.0973495772717507	0.765800599336935	1.0
MR-IVW	asparagine	HMDB0000168	leucine	HMDB0000687	GCST90200452	met-d-Leu	2:211293055-211793055	0.0834159472825253	0.0482390568134684	0.0837697079253893	1.0
MR-IVW	asparagine	HMDB0000168	leucine	HMDB0000687	GCST90200452	met-d-Leu	7:97139584-97639584	-0.0249323120335555	0.0459329717925704	0.587269088140182	1.0
MR-IVW	asparagine	HMDB0000168	leucine	HMDB0000687	GCST90200452	met-d-Leu	11:61850353-62350353	-0.0674312577488862	0.036979995629186	0.0682349166588113	1.0
MR-IVW	asparagine	HMDB0000168	leucine	HMDB0000687	GCST90200452	met-d-Leu	14:103842789-104825326	-0.0421972275478856	0.0210298895072301	0.0447991061494733	2.0
MR-IVW	creatine	HMDB0000064	acetoacetate	HMDB0000060	M27718	met-d-Acetoacetate	2:211346498-211846498	0.0477879411849546	0.0300767644230179	0.11209070273926	1.0
MR-IVW	5-methylthioadenosine (mta)	HMDB0001173	glutamine	HMDB0000641	GCST90200359	GCST90200419	2:211290507-211790507	0.231602985400989	0.152452799707749	0.128717621387899	1.0
MR-IVW	5-methylthioadenosine (mta)	HMDB0001173	glutamine	HMDB0000641	GCST90200359	GCST90200419	6:149659491-150411114	0.033780055067928	0.154086250462175	0.826472270441729	1.0
MR-IVW	5-methylthioadenosine (mta)	HMDB0001173	glutamine	HMDB0000641	GCST90200359	GCST90200419	6:160319068-160819068	-0.207617140472791	0.177861099671487	0.243089513702065	1.0
MR-IVW	5-methylthioadenosine (mta)	HMDB0001173	glutamine	HMDB0000641	GCST90200359	GCST90200419	16:16009596-16509596	-0.121122851168823	0.163888188704247	0.459871874505269	1.0
MR-IVW	dehydroepiandrosterone sulfate (dhea-s)	HMDB0001032	2-aminobutyrate	HMDB0000452	M32425	M32348	7:98868801-99739571	-0.0082928667712383	0.140978735111053	0.95309266714744	1.0
MR-IVW	dehydroepiandrosterone sulfate (dhea-s)	HMDB0001032	2-aminobutyrate	HMDB0000452	M32425	M32348	19:48115523-48615523	0.303582440805785	0.140948990374115	0.0312522388569394	1.0
MR-IVW	glycine	HMDB0000123	asparagine	HMDB0000168	met-d-Gly	GCST90200452	1:11606378-12106378	0.318477810681826	0.659098596127353	0.628952260649021	1.0
MR-IVW	glycine	HMDB0000123	asparagine	HMDB0000168	met-d-Gly	GCST90200452	1:75982013-76482013	-0.0578934360664783	0.372876495299445	0.876615013635222	1.0
MR-IVW	glycine	HMDB0000123	asparagine	HMDB0000168	met-d-Gly	GCST90200452	1:120004506-120504506	-0.0095272523919849	0.511407905909188	0.985136702375915	2.0
MR-IVW	glycine	HMDB0000123	asparagine	HMDB0000168	met-d-Gly	GCST90200452	1:151589838-152089838	-0.571350837870966	0.723079673294226	0.429432553781896	1.0
MR-IVW	glycine	HMDB0000123	asparagine	HMDB0000168	met-d-Gly	GCST90200452	2:165276338-165776338	0.965157347977482	0.593405049195716	0.103849051979458	1.0
MR-IVW	glycine	HMDB0000123	asparagine	HMDB0000168	met-d-Gly	GCST90200452	2:208538752-212979649	-0.14778677201711	0.026417780487442	2.21620825815026e-08	61.0
MR-IVW	glycine	HMDB0000123	asparagine	HMDB0000168	met-d-Gly	GCST90200452	2:226790540-227290540	0.973710480225913	0.658770882289102	0.139388635757667	1.0
MR-IVW	glycine	HMDB0000123	asparagine	HMDB0000168	met-d-Gly	GCST90200452	3:12110357-12610357	1.53053320455507	0.67130000932269	0.0226104112665524	1.0
MR-IVW	glycine	HMDB0000123	asparagine	HMDB0000168	met-d-Gly	GCST90200452	3:48534270-49826414	-0.372918613437602	0.60287295052364	0.536200225001079	1.0
MR-IVW	glycine	HMDB0000123	asparagine	HMDB0000168	met-d-Gly	GCST90200452	3:125116791-126249375	0.0079481028544508	0.165103618711964	0.961604597039578	5.0
MR-IVW	glycine	HMDB0000123	asparagine	HMDB0000168	met-d-Gly	GCST90200452	4:102676923-103438709	0.0324771212042145	0.561553261411553	0.953880500954916	1.0
MR-IVW	glycine	HMDB0000123	asparagine	HMDB0000168	met-d-Gly	GCST90200452	5:90005685-90505685	1.42097580033291	0.558756454246855	0.0109872505921507	1.0
MR-IVW	glycine	HMDB0000123	asparagine	HMDB0000168	met-d-Gly	GCST90200452	5:131427047-131927047	0.640348741772118	0.644466215909255	0.320412271289718	1.0
MR-IVW	glycine	HMDB0000123	asparagine	HMDB0000168	met-d-Gly	GCST90200452	6:131620261-132120261	0.110666036655908	0.730045698273959	0.879512039799273	1.0
MR-IVW	glycine	HMDB0000123	asparagine	HMDB0000168	met-d-Gly	GCST90200452	6:160518860-161018860	-0.443832635197699	0.633582555555241	0.483607168318088	1.0
MR-IVW	glycine	HMDB0000123	asparagine	HMDB0000168	met-d-Gly	GCST90200452	7:55560073-56715237	-0.474395488680083	0.25591476130981	0.063778570348118	2.0
MR-IVW	glycine	HMDB0000123	asparagine	HMDB0000168	met-d-Gly	GCST90200452	8:8915380-9434231	-0.324444175765236	0.221793209680438	0.143515858084291	2.0
MR-IVW	glycine	HMDB0000123	asparagine	HMDB0000168	met-d-Gly	GCST90200452	8:17169461-17669461	1.93403822417907	0.58165071651131	0.0008839149996353	1.0
MR-IVW	glycine	HMDB0000123	asparagine	HMDB0000168	met-d-Gly	GCST90200452	8:126212070-126756694	-0.190200242340726	0.235171914261161	0.418646835804563	2.0
MR-IVW	glycine	HMDB0000123	asparagine	HMDB0000168	met-d-Gly	GCST90200452	9:5668443-7086536	0.204209935260346	0.194219098617166	0.293056065268666	4.0
MR-IVW	glycine	HMDB0000123	asparagine	HMDB0000168	met-d-Gly	GCST90200452	11:8005408-8505408	0.903096352209498	0.55310724002625	0.102517590364176	1.0
MR-IVW	glycine	HMDB0000123	asparagine	HMDB0000168	met-d-Gly	GCST90200452	12:115016-615016	0.415741446548711	0.627950578391479	0.5079322730474	1.0
MR-IVW	glycine	HMDB0000123	asparagine	HMDB0000168	met-d-Gly	GCST90200452	12:21136493-21636493	0.181235263426835	0.649764255762502	0.78030265595446	1.0
MR-IVW	glycine	HMDB0000123	asparagine	HMDB0000168	met-d-Gly	GCST90200452	12:46468358-47667420	1.29073638524808	0.327256690214212	8.00968877058163e-05	2.0
MR-IVW	glycine	HMDB0000123	asparagine	HMDB0000168	met-d-Gly	GCST90200452	12:56615338-57115338	0.583977665388739	0.392988370207362	0.137281175700913	1.0
MR-IVW	glycine	HMDB0000123	asparagine	HMDB0000168	met-d-Gly	GCST90200452	12:57516305-58016305	-0.01432922026783	0.623874089247287	0.981675695988629	1.0
MR-IVW	glycine	HMDB0000123	asparagine	HMDB0000168	met-d-Gly	GCST90200452	12:59343804-59843804	0.0726995948884997	0.668106712355512	0.913349745013383	1.0
MR-IVW	glycine	HMDB0000123	asparagine	HMDB0000168	met-d-Gly	GCST90200452	13:50472895-50972895	-0.55029219806368	0.684776392776131	0.42162305501674	1.0
MR-IVW	glycine	HMDB0000123	asparagine	HMDB0000168	met-d-Gly	GCST90200452	14:100551720-101051720	-2.64676675637056	0.685400127961299	0.0001126296493613	1.0
MR-IVW	glycine	HMDB0000123	asparagine	HMDB0000168	met-d-Gly	GCST90200452	15:42451374-42951374	-0.0529455733428669	0.647531876554388	0.934833429818622	1.0
MR-IVW	glycine	HMDB0000123	asparagine	HMDB0000168	met-d-Gly	GCST90200452	15:43028726-44613739	-0.24991027529447	0.472043568963705	0.59651270341888	1.0
MR-IVW	glycine	HMDB0000123	asparagine	HMDB0000168	met-d-Gly	GCST90200452	15:58180763-58713267	-0.152045711916299	0.366035336037252	0.67785983799271	2.0
MR-IVW	glycine	HMDB0000123	asparagine	HMDB0000168	met-d-Gly	GCST90200452	16:79678196-80178196	0.181028462026372	0.644900698128026	0.77893475661611	1.0
MR-IVW	glycine	HMDB0000123	asparagine	HMDB0000168	met-d-Gly	GCST90200452	16:80626853-81422810	0.0519019458841057	0.401736520815416	0.897204148035382	2.0
MR-IVW	glycine	HMDB0000123	asparagine	HMDB0000168	met-d-Gly	GCST90200452	17:45235982-45996386	0.416484742526535	0.370106824277359	0.260457885830238	1.0
MR-IVW	glycine	HMDB0000123	asparagine	HMDB0000168	met-d-Gly	GCST90200452	19:17984588-18484588	1.04500999541305	0.458054457546499	0.0225242000240392	1.0
MR-IVW	2-aminobutyrate	HMDB0000452	3-(4-hydroxyphenyl)lactate	HMDB0000755	M32348	GCST90200371	2:64958074-65458074	-0.0929402927839292	0.11543924074215	0.420761175748419	1.0
MR-IVW	2-aminobutyrate	HMDB0000452	3-(4-hydroxyphenyl)lactate	HMDB0000755	M32348	GCST90200371	4:88993818-89493818	-0.151450635219717	0.145687737916863	0.298545994673805	1.0
MR-IVW	cystathionine	HMDB0000099	3-aminoisobutyrate	HMDB0002166	GCST90200383	GCST90200310	1:70631670-71131670	-0.165224857770203	0.081875223169168	0.0435904250884461	1.0
MR-IVW	cystathionine	HMDB0000099	3-aminoisobutyrate	HMDB0002166	GCST90200383	GCST90200310	19:33152807-33652807	-0.120015563125684	0.163300821767545	0.462378806581686	1.0
MR-IVW	pantothenate	HMDB0000210	alpha-ketoglutarate	HMDB0000208	GCST90200279	GCST90200455	1:199230515-199730515	0.50496428594536	0.170837518129498	0.0031184296971665	1.0
MR-IVW	adenosine	HMDB0000050	alanine	HMDB0000161	M00555	met-d-Ala	1:109564880-110064880	0.0207522109855382	0.0439248177605789	0.636606746329166	1.0
MR-IVW	adenosine	HMDB0000050	alanine	HMDB0000161	M00555	met-d-Ala	6:96128415-96628415	-0.0305632851065386	0.0455144447940267	0.501897366216993	1.0
MR-IVW	retinol (vitamin a)	HMDB0000305	4-methyl-2-oxopentanoate	HMDB0000695	GCST90200405	M22116	18:28939457-29439457	0.0524361926619132	0.172290347317717	0.760862912213718	1.0
MR-IVW	5-oxoproline	HMDB0000267	hypotaurine	HMDB0000965	M01494	GCST90200379	8:144903138-145403138	0.0460440605247232	0.0485830395524928	0.343262140152117	1.0
MR-IVW	orotate	HMDB0000226	sphingosine 1-phosphate	HMDB0000277	GCST90200392	GCST90199657	3:123305909-124961335	0.002456265614474	0.0453614285956331	0.956816635485688	3.0
MR-IVW	orotate	HMDB0000226	sphingosine 1-phosphate	HMDB0000277	GCST90200392	GCST90199657	7:32831514-33590783	0.014377746756803	0.0491740619029796	0.769992451860938	1.0
MR-IVW	phosphoethanolamine	HMDB0000224	asparagine	HMDB0000168	GCST90200281	M34283	1:21573292-22073292	0.040094841099681	0.180426784948566	0.824140895741887	1.0
MR-IVW	choline	HMDB0000097	cystine	HMDB0000192	GCST90200327	M31454	17:17175631-17675631	-0.170594852087099	0.352562694313339	0.628477445586288	1.0
MR-IVW	asparagine	HMDB0000168	methionine	HMDB0000696	bioa_003	bioa_013	2:27480940-27980940	0.592157427914604	0.128506386266189	4.06560663515159e-06	1.0
MR-IVW	asparagine	HMDB0000168	methionine	HMDB0000696	bioa_003	bioa_013	4:178111051-178611051	-0.0927959055628089	0.148236270867107	0.531314941327519	1.0
MR-IVW	asparagine	HMDB0000168	methionine	HMDB0000696	bioa_003	bioa_013	7:97252737-97752737	0.0317254263925075	0.109776561911794	0.772581377555994	1.0
MR-IVW	asparagine	HMDB0000168	methionine	HMDB0000696	bioa_003	bioa_013	11:61853420-62353420	0.0872480803042941	0.097266533226638	0.36971891702489	1.0
MR-IVW	asparagine	HMDB0000168	methionine	HMDB0000696	bioa_003	bioa_013	12:46900176-47400176	0.946364564615203	0.168152907714143	1.82311089498406e-08	1.0
MR-IVW	asparagine	HMDB0000168	methionine	HMDB0000696	bioa_003	bioa_013	14:103514503-104812812	-0.0501068696837866	0.0352329499946639	0.154979993085597	3.0
MR-IVW	alpha-ketoglutarate	HMDB0000208	4-hydroxy-2-oxoglutaric acid	HMDB0002070	GCST90200455	GCST90199897	20:44931392-45517926	0.115315392069169	0.0798167741934798	0.14852774136852	3.0
MR-IVW	glycohyocholate	HMDB0000138	kynurenine	HMDB0000684	GCST90199935	bioa_027	10:45742470-46242470	0.107194697279443	0.0865171083772738	0.215345498066437	1.0
MR-IVW	glycohyocholate	HMDB0000138	kynurenine	HMDB0000684	GCST90199935	bioa_027	17:28409010-28909010	-0.0280471276443712	0.0728496821931735	0.700237415530558	1.0
MR-IVW	glycerophosphorylcholine (gpc)	HMDB0000086	stearoyl sphingomyelin (d18:1/18:0)	HMDB0001348	GCST90199629	GCST90200335	1:40156715-40656715	-0.117939723527736	0.142551859906804	0.40804092867569	1.0
MR-IVW	valine	HMDB0000883	sphinganine	HMDB0000269	met-d-Val	GCST90200374	2:27480940-28253616	-0.283352107583521	0.549745849821205	0.606256888727522	1.0
MR-IVW	valine	HMDB0000883	sphinganine	HMDB0000269	met-d-Val	GCST90200374	2:64975088-65475088	-0.119340111468167	0.260373615400214	0.646706898005914	2.0
MR-IVW	valine	HMDB0000883	sphinganine	HMDB0000269	met-d-Val	GCST90200374	2:165251927-165751927	-0.351187839220383	0.461530180849489	0.446704471420425	1.0
MR-IVW	valine	HMDB0000883	sphinganine	HMDB0000269	met-d-Val	GCST90200374	3:135701113-136578270	1.33130341866807	0.69513400086214	0.0554701605234064	1.0
MR-IVW	valine	HMDB0000883	sphinganine	HMDB0000269	met-d-Val	GCST90200374	4:86953335-87453335	0.191649988820637	0.652356777259756	0.768925298563708	1.0
MR-IVW	valine	HMDB0000883	sphinganine	HMDB0000269	met-d-Val	GCST90200374	4:87663610-88163610	0.452935408328582	0.642740432651723	0.481000606753408	1.0
MR-IVW	valine	HMDB0000883	sphinganine	HMDB0000269	met-d-Val	GCST90200374	4:88882515-89510546	0.0817637848593776	0.138839691199153	0.555923087543769	4.0
MR-IVW	valine	HMDB0000883	sphinganine	HMDB0000269	met-d-Val	GCST90200374	5:55564890-56064890	-0.123629714900099	0.713244163015162	0.86238862325691	1.0
MR-IVW	valine	HMDB0000883	sphinganine	HMDB0000269	met-d-Val	GCST90200374	6:108910874-109410874	-0.685578791687289	0.715313395547705	0.337845287280476	1.0
MR-IVW	valine	HMDB0000883	sphinganine	HMDB0000269	met-d-Val	GCST90200374	12:56199875-57115338	0.638092585701211	0.393046029785467	0.104492151951198	2.0
MR-IVW	valine	HMDB0000883	sphinganine	HMDB0000269	met-d-Val	GCST90200374	12:122278263-122778263	-1.49649703650348	0.537494209708243	0.0053658193569672	1.0
MR-IVW	valine	HMDB0000883	sphinganine	HMDB0000269	met-d-Val	GCST90200374	14:102468052-102968052	1.31436008210185	0.699079295075461	0.0600903379971927	1.0
MR-IVW	valine	HMDB0000883	sphinganine	HMDB0000269	met-d-Val	GCST90200374	16:69315747-70918195	-0.134059265065158	0.275708746751034	0.62680050064292	1.0
MR-IVW	valine	HMDB0000883	sphinganine	HMDB0000269	met-d-Val	GCST90200374	17:6935779-7435779	-0.23387170761049	0.286743734554481	0.414721930767645	1.0
MR-IVW	valine	HMDB0000883	sphinganine	HMDB0000269	met-d-Val	GCST90200374	17:79384062-79884062	1.22934506187498	0.664120947339142	0.064157165830352	1.0
MR-IVW	valine	HMDB0000883	sphinganine	HMDB0000269	met-d-Val	GCST90200374	19:49050431-49611255	-0.412924194649939	0.259820890994478	0.112000623675122	4.0
MR-IVW	glutamine	HMDB0000641	3-methyl-2-oxovalerate	HMDB0000491	bioa_006	M15676	2:27200724-28253174	-1.46334865259459	0.24876927094108	4.044746718086131e-09	1.0
MR-IVW	glutamine	HMDB0000641	3-methyl-2-oxovalerate	HMDB0000491	bioa_006	M15676	2:191299636-192089976	-0.349252525852073	0.335282424817989	0.297566248363503	1.0
MR-IVW	glutamine	HMDB0000641	3-methyl-2-oxovalerate	HMDB0000491	bioa_006	M15676	6:20469561-20969561	-1.29277871669065	0.620533784011508	0.037220850379772	1.0
MR-IVW	glutamine	HMDB0000641	3-methyl-2-oxovalerate	HMDB0000491	bioa_006	M15676	7:72732874-73232874	0.130109989251121	0.448156629642755	0.771569465555296	1.0
MR-IVW	glutamine	HMDB0000641	3-methyl-2-oxovalerate	HMDB0000491	bioa_006	M15676	8:17122121-17622121	0.160213441769584	0.614151526783416	0.794193095814064	1.0
MR-IVW	glutamine	HMDB0000641	3-methyl-2-oxovalerate	HMDB0000491	bioa_006	M15676	8:134082558-134582558	0.547364052095675	0.625558916680767	0.381573905705018	1.0
MR-IVW	glutamine	HMDB0000641	3-methyl-2-oxovalerate	HMDB0000491	bioa_006	M15676	9:4032942-4532942	1.62137704645745	0.53239246301588	0.0023232889337186	1.0
MR-IVW	glutamine	HMDB0000641	3-methyl-2-oxovalerate	HMDB0000491	bioa_006	M15676	10:64798306-65565800	-0.0367927721686118	0.625477126866438	0.953092667147443	1.0
MR-IVW	glutamine	HMDB0000641	3-methyl-2-oxovalerate	HMDB0000491	bioa_006	M15676	10:99109412-99609412	0.20820609364655	0.260257617058186	0.423710797166791	1.0
MR-IVW	glutamine	HMDB0000641	3-methyl-2-oxovalerate	HMDB0000491	bioa_006	M15676	11:8003049-8503049	-0.619889586644416	0.479005589679776	0.195624786869267	1.0
MR-IVW	glutamine	HMDB0000641	3-methyl-2-oxovalerate	HMDB0000491	bioa_006	M15676	12:46679007-47711183	-0.304574518727667	0.275567421705983	0.26904557698618	1.0
MR-IVW	glutamine	HMDB0000641	3-methyl-2-oxovalerate	HMDB0000491	bioa_006	M15676	12:56615040-57375879	-0.103277603921075	0.0966145327003608	0.285085207677632	1.0
MR-IVW	glutamine	HMDB0000641	3-methyl-2-oxovalerate	HMDB0000491	bioa_006	M15676	12:59344212-60165849	0.0652340683241149	0.404451223609524	0.871864744932725	1.0
MR-IVW	glutamine	HMDB0000641	3-methyl-2-oxovalerate	HMDB0000491	bioa_006	M15676	14:100594368-101094368	-0.201805769773352	0.554965866876724	0.716129568855569	1.0
MR-IVW	glutamine	HMDB0000641	3-methyl-2-oxovalerate	HMDB0000491	bioa_006	M15676	15:58477325-58977325	1.41103273770817	0.589685323221324	0.0167177488793383	1.0
MR-IVW	1-(1-enyl-stearoyl)-2-arachidonoyl-gpe (p-18:0/20:4)*	HMDB0005779	3-(4-hydroxyphenyl)lactate	HMDB0000755	GCST90200058	M32197	11:61307803-62000560	-0.0391215473571813	0.0598329547815713	0.513210927875974	1.0
MR-IVW	glutamine	HMDB0000641	methionine	HMDB0000696	GCST90200419	GCST90200391	12:56335248-57115338	-0.111969553603832	0.0675108741539729	0.0972083165627657	1.0
MR-IVW	glutamate	HMDB0000148	phenylpyruvate	HMDB0000205	bioa_007	GCST90200365	12:121174861-121674861	-0.457655736986378	0.336912468252439	0.17434259270794	1.0
MR-IVW	dimethylglycine	HMDB0000092	valine	HMDB0000883	GCST90200424	GCST90200442	5:78080227-78832833	0.0427653821622798	0.0430258553493846	0.320249097350224	3.0
MR-IVW	dimethylglycine	HMDB0000092	valine	HMDB0000883	GCST90200424	GCST90200442	10:103976834-104737382	0.0201398153653015	0.165286686971255	0.903019575295214	1.0
MR-IVW	dimethylglycine	HMDB0000092	valine	HMDB0000883	GCST90200424	GCST90200442	15:76242337-76742337	0.0824296369185442	0.137346702158114	0.548401354677998	1.0
MR-IVW	2-aminobutyrate	HMDB0000452	paraxanthine	HMDB0001860	M32348	M18254	2:64958074-65458074	0.0632132715751915	0.124763036003669	0.612388722768156	1.0
MR-IVW	2-aminobutyrate	HMDB0000452	paraxanthine	HMDB0001860	M32348	M18254	4:88993818-89493818	0.0616147509405942	0.157459919070407	0.695572285478057	1.0
MR-IVW	4-methyl-2-oxopentanoate	HMDB0000695	cysteinylglycine	HMDB0000078	GCST90199655	GCST90200364	4:88953670-89453670	-0.127962199571393	0.163668903307453	0.434311108806767	1.0
MR-IVW	dimethylglycine	HMDB0000092	allantoin	HMDB0000462	GCST90200424	GCST90200286	5:78080227-78832833	0.0221858999400516	0.0430121873503542	0.605990632076109	3.0
MR-IVW	dimethylglycine	HMDB0000092	allantoin	HMDB0000462	GCST90200424	GCST90200286	10:103976834-104737382	0.0539141933127443	0.16523568749548	0.744207513513913	1.0
MR-IVW	dimethylglycine	HMDB0000092	allantoin	HMDB0000462	GCST90200424	GCST90200286	15:76242337-76742337	0.250634168823214	0.137280361177587	0.0678939114933739	1.0
MR-IVW	5-oxoproline	HMDB0000267	glutamine	HMDB0000641	GCST90200280	bioa_006	8:144861615-145802337	-0.0015105863744349	0.0115311936979763	0.895775307404927	1.0
MR-IVW	5-oxoproline	HMDB0000267	glutamine	HMDB0000641	GCST90200280	bioa_006	12:56615338-57115338	1.85939102917501	0.0521246644195716	1.0745716429669599e-278	1.0
MR-IVW	acetylphosphate	HMDB0001494	1-methylxanthine	HMDB0010738	M15488	GCST90199763	1:109564880-110064880	-0.0983638497278811	0.167016846269633	0.555897714713712	1.0
MR-IVW	acetylphosphate	HMDB0001494	1-methylxanthine	HMDB0010738	M15488	GCST90199763	6:96128415-96628415	0.0619369293363894	0.173063689558477	0.72042924334401	1.0
MR-IVW	glycerophosphoethanolamine	HMDB0000114	gluconate	HMDB0000625	GCST90199808	GCST90200373	1:40156715-40656715	-0.0559363582207165	0.178950087057552	0.754599180431825	1.0
MR-IVW	glycerophosphoethanolamine	HMDB0000114	gluconate	HMDB0000625	GCST90199808	GCST90200373	22:24208096-24708096	0.0478324080385416	0.121819699485325	0.69457859271772	1.0
MR-IVW	sarcosine	HMDB0000271	1,7-dimethylurate	HMDB0011103	bioa_031	GCST90199756	1:157842259-158342259	0.116165151817483	0.308192812621117	0.706230364656484	1.0
MR-IVW	sarcosine	HMDB0000271	1,7-dimethylurate	HMDB0011103	bioa_031	GCST90199756	9:136282183-136851769	0.140876833614618	0.1270510800252	0.267507653784956	2.0
MR-IVW	betaine	HMDB0000043	cortisone	HMDB0002802	GCST90200425	GCST90200360	2:211290507-211790507	-0.143758409207143	0.104203884364727	0.167713591093719	1.0
MR-IVW	betaine	HMDB0000043	cortisone	HMDB0002802	GCST90200425	GCST90200360	5:78081434-78907016	-0.0155793029680543	0.0646401553053188	0.809542820149097	2.0
MR-IVW	betaine	HMDB0000043	cortisone	HMDB0002802	GCST90200425	GCST90200360	6:160264283-160825366	-0.0506320016914676	0.105215327205285	0.630358243588856	2.0
MR-IVW	betaine	HMDB0000043	cortisone	HMDB0002802	GCST90200425	GCST90200360	12:68601-568601	-0.0771425963413119	0.0764852381127188	0.313169109437157	1.0
MR-IVW	betaine	HMDB0000043	cortisone	HMDB0002802	GCST90200425	GCST90200360	17:17178278-17678278	-0.0542918969417023	0.179449691606324	0.762235402907551	1.0
MR-IVW	betaine	HMDB0000043	cortisone	HMDB0002802	GCST90200425	GCST90200360	21:44165982-44665982	-0.139545255090188	0.179541970581287	0.437023580729212	1.0
MR-IVW	valine	HMDB0000883	mannose	HMDB0000169	met-d-Val	GCST90200435	2:27480940-28253616	-5.47416603098151	0.519389029571757	5.67241323205577e-26	1.0
MR-IVW	valine	HMDB0000883	mannose	HMDB0000169	met-d-Val	GCST90200435	2:64975088-65475088	0.568842525926103	0.24758837622989	0.0215883687126493	2.0
MR-IVW	valine	HMDB0000883	mannose	HMDB0000169	met-d-Val	GCST90200435	2:165251927-165751927	0.467249367456913	0.438962863211933	0.287129692396114	1.0
MR-IVW	valine	HMDB0000883	mannose	HMDB0000169	met-d-Val	GCST90200435	3:135701113-136578270	0.735682553890242	0.661277429579605	0.265915813352772	1.0
MR-IVW	valine	HMDB0000883	mannose	HMDB0000169	met-d-Val	GCST90200435	4:86953335-87453335	0.134877677722993	0.620479104547074	0.827914815966454	1.0
MR-IVW	valine	HMDB0000883	mannose	HMDB0000169	met-d-Val	GCST90200435	4:87663610-88163610	-0.11784779649813	0.611349922966742	0.847141825682887	1.0
MR-IVW	valine	HMDB0000883	mannose	HMDB0000169	met-d-Val	GCST90200435	4:88882515-89510546	-0.022214758526932	0.132055237443566	0.866407666786986	4.0
MR-IVW	valine	HMDB0000883	mannose	HMDB0000169	met-d-Val	GCST90200435	5:55564890-56064890	2.20975145523528	0.677952189080395	0.0011162834308302	1.0
MR-IVW	valine	HMDB0000883	mannose	HMDB0000169	met-d-Val	GCST90200435	6:108910874-109410874	0.141980380893049	0.680397585724226	0.834703776607162	1.0
MR-IVW	valine	HMDB0000883	mannose	HMDB0000169	met-d-Val	GCST90200435	12:56199875-57115338	0.250504681849301	0.37388013684715	0.50284928188758	2.0
MR-IVW	valine	HMDB0000883	mannose	HMDB0000169	met-d-Val	GCST90200435	12:122278263-122778263	0.667585192057077	0.511441441517249	0.191790262551191	1.0
MR-IVW	valine	HMDB0000883	mannose	HMDB0000169	met-d-Val	GCST90200435	14:102468052-102968052	0.185521448935111	0.665071580196993	0.780283506051035	1.0
MR-IVW	valine	HMDB0000883	mannose	HMDB0000169	met-d-Val	GCST90200435	16:69315747-70918195	0.234798663017135	0.262226732953285	0.370571575987386	1.0
MR-IVW	valine	HMDB0000883	mannose	HMDB0000169	met-d-Val	GCST90200435	17:6935779-7435779	-0.0557722333899114	0.272742604708188	0.837973189427113	1.0
MR-IVW	valine	HMDB0000883	mannose	HMDB0000169	met-d-Val	GCST90200435	17:79384062-79884062	0.752159846614446	0.631757696651931	0.233817407668313	1.0
MR-IVW	valine	HMDB0000883	mannose	HMDB0000169	met-d-Val	GCST90200435	19:49050431-49611255	0.199839040220039	0.247131177279577	0.418724845479168	4.0
MR-IVW	cysteinylglycine	HMDB0000078	kynurenine	HMDB0000684	GCST90200364	M15140	16:15885043-16385043	-0.0327870378256844	0.185793214345546	0.859924253238215	1.0
MR-IVW	cysteinylglycine	HMDB0000078	kynurenine	HMDB0000684	GCST90200364	M15140	16:89076223-90262231	-0.229099534636862	0.074897924785128	0.0022220800138873	1.0
MR-IVW	5-methylthioadenosine (mta)	HMDB0001173	flavin adenine dinucleotide (fad)	HMDB0001248	GCST90200359	GCST90200376	2:211290507-211790507	-0.271361533045211	0.175079625974542	0.121157813136257	1.0
MR-IVW	5-methylthioadenosine (mta)	HMDB0001173	flavin adenine dinucleotide (fad)	HMDB0001248	GCST90200359	GCST90200376	6:149659491-150411114	-0.267827151373967	0.176932857128412	0.130096372739035	1.0
MR-IVW	5-methylthioadenosine (mta)	HMDB0001173	flavin adenine dinucleotide (fad)	HMDB0001248	GCST90200359	GCST90200376	6:160319068-160819068	-0.324803185668975	0.20424522813219	0.111776024332437	1.0
MR-IVW	5-methylthioadenosine (mta)	HMDB0001173	flavin adenine dinucleotide (fad)	HMDB0001248	GCST90200359	GCST90200376	16:16009596-16509596	-0.0856678432495371	0.188225163278248	0.649012182355923	1.0
MR-IVW	creatinine	HMDB0000562	cysteinylglycine	HMDB0000078	bioa_026	GCST90200364	1:109627506-110127506	0.794152765297628	0.554269383562999	0.151917274490227	1.0
MR-IVW	creatinine	HMDB0000562	cysteinylglycine	HMDB0000078	bioa_026	GCST90200364	2:73467567-73967567	1.03082326066213	0.576405538620691	0.0737172036876966	1.0
MR-IVW	creatinine	HMDB0000562	cysteinylglycine	HMDB0000078	bioa_026	GCST90200364	2:121056440-121556440	-0.431465977828041	0.575981573699823	0.453798838394762	1.0
MR-IVW	creatinine	HMDB0000562	cysteinylglycine	HMDB0000078	bioa_026	GCST90200364	2:211315692-211815692	0.62763854134793	0.446629152215686	0.159938348438014	1.0
MR-IVW	creatinine	HMDB0000562	cysteinylglycine	HMDB0000078	bioa_026	GCST90200364	2:217404869-217904869	0.263345532970623	0.481884311692111	0.584728339115304	1.0
MR-IVW	creatinine	HMDB0000562	cysteinylglycine	HMDB0000078	bioa_026	GCST90200364	4:77118847-77618847	0.336780162675661	0.383219857733588	0.379500454955108	1.0
MR-IVW	creatinine	HMDB0000562	cysteinylglycine	HMDB0000078	bioa_026	GCST90200364	5:39171736-39671736	0.303457948328955	0.544473493631674	0.577293781886757	1.0
MR-IVW	creatinine	HMDB0000562	cysteinylglycine	HMDB0000078	bioa_026	GCST90200364	5:67795622-68295622	-1.98344947647888	0.57475009960527	0.0005585608003942	1.0
MR-IVW	creatinine	HMDB0000562	cysteinylglycine	HMDB0000078	bioa_026	GCST90200364	5:176567143-177067143	0.111570050006225	0.389262427768987	0.774403981601805	1.0
MR-IVW	creatinine	HMDB0000562	cysteinylglycine	HMDB0000078	bioa_026	GCST90200364	6:43564625-44064625	-0.347499426658184	0.566002753940233	0.539245991236458	1.0
MR-IVW	creatinine	HMDB0000562	cysteinylglycine	HMDB0000078	bioa_026	GCST90200364	6:160442375-160942375	0.483201799590146	0.37616378680381	0.198949016126549	1.0
MR-IVW	creatinine	HMDB0000562	cysteinylglycine	HMDB0000078	bioa_026	GCST90200364	7:77297198-77797198	0.616032725595808	0.535184935613452	0.249705435898435	1.0
MR-IVW	creatinine	HMDB0000562	cysteinylglycine	HMDB0000078	bioa_026	GCST90200364	7:151157801-151657801	-1.17704053320645	0.486310133931384	0.0155055924161239	1.0
MR-IVW	creatinine	HMDB0000562	cysteinylglycine	HMDB0000078	bioa_026	GCST90200364	8:23501151-24001151	-0.121578533978584	0.538469516196307	0.821368363506785	1.0
MR-IVW	creatinine	HMDB0000562	cysteinylglycine	HMDB0000078	bioa_026	GCST90200364	11:30518678-31018678	-0.643472332503688	0.539053316056089	0.232592154347187	1.0
MR-IVW	creatinine	HMDB0000562	cysteinylglycine	HMDB0000078	bioa_026	GCST90200364	15:45399813-46200138	-0.0574954028738846	0.235069413629249	0.806774648984647	1.0
MR-IVW	creatinine	HMDB0000562	cysteinylglycine	HMDB0000078	bioa_026	GCST90200364	15:75279182-75779182	-0.21371156275192	0.563745093128737	0.704619141223445	1.0
MR-IVW	creatinine	HMDB0000562	cysteinylglycine	HMDB0000078	bioa_026	GCST90200364	15:75910951-76410951	0.278122716824676	0.548941127789082	0.612398252821865	1.0
MR-IVW	creatinine	HMDB0000562	cysteinylglycine	HMDB0000078	bioa_026	GCST90200364	16:20117645-20617645	0.517758797626755	0.422517304472609	0.220419116513663	1.0
MR-IVW	creatinine	HMDB0000562	cysteinylglycine	HMDB0000078	bioa_026	GCST90200364	17:37370347-37870347	-0.181349384781571	0.522535854754274	0.728548987824887	1.0
MR-IVW	creatinine	HMDB0000562	cysteinylglycine	HMDB0000078	bioa_026	GCST90200364	17:58724447-59700441	1.16383107144982	0.546914551223558	0.033337552560541	1.0
MR-IVW	creatinine	HMDB0000562	cysteinylglycine	HMDB0000078	bioa_026	GCST90200364	19:33119611-33619611	-0.33468257893621	0.563565295757027	0.55260137206361	1.0
MR-IVW	creatinine	HMDB0000562	cysteinylglycine	HMDB0000078	bioa_026	GCST90200364	22:40650077-41150077	-0.431456277062931	0.515364795263053	0.402487932291528	1.0
MR-IVW	kynurenine	HMDB0000684	1-stearoyl-2-oleoyl-gps (18:0/18:1)	HMDB0010163	M15140	GCST90199652	8:39556267-40056267	-0.0227680734627619	0.15824586628276	0.885596934553728	1.0
MR-IVW	kynurenine	HMDB0000684	1-stearoyl-2-oleoyl-gps (18:0/18:1)	HMDB0010163	M15140	GCST90199652	12:112341686-113156415	0.0588867288791703	0.132653253243055	0.657104257458127	1.0
MR-IVW	kynurenine	HMDB0000684	1-stearoyl-2-oleoyl-gps (18:0/18:1)	HMDB0010163	M15140	GCST90199652	16:87628822-88128822	0.008440491284102	0.0933422902918438	0.927949365932179	1.0
MR-IVW	glucose	HMDB0000122	beta-citrylglutamate	HMDB0241915	met-d-Glucose	GCST90199911	2:165251927-165751927	0.652077143332153	0.655321539715923	0.319712358607602	1.0
MR-IVW	glucose	HMDB0000122	beta-citrylglutamate	HMDB0241915	met-d-Glucose	GCST90199911	2:169498833-170056652	-0.080211567231566	0.161584525444606	0.619607821177537	4.0
MR-IVW	glucose	HMDB0000122	beta-citrylglutamate	HMDB0241915	met-d-Glucose	GCST90199911	3:122819058-123319058	-0.696851281316443	0.421535926392255	0.0983055696834436	1.0
MR-IVW	glucose	HMDB0000122	beta-citrylglutamate	HMDB0241915	met-d-Glucose	GCST90199911	3:151951767-152451767	1.73831065512061	0.66298848137548	0.0087432897326582	1.0
MR-IVW	glucose	HMDB0000122	beta-citrylglutamate	HMDB0241915	met-d-Glucose	GCST90199911	3:170377909-170877909	-0.448054967855904	0.351365872438336	0.2022453022612	1.0
MR-IVW	glucose	HMDB0000122	beta-citrylglutamate	HMDB0241915	met-d-Glucose	GCST90199911	4:185468314-185968314	1.22914011651308	0.650054533731264	0.0586475541373215	1.0
MR-IVW	glucose	HMDB0000122	beta-citrylglutamate	HMDB0241915	met-d-Glucose	GCST90199911	5:95479406-95979406	-0.243096343630949	0.635684591321748	0.702152375236981	1.0
MR-IVW	glucose	HMDB0000122	beta-citrylglutamate	HMDB0241915	met-d-Glucose	GCST90199911	6:7000270-7500270	-0.217278804260233	0.607679302835365	0.720676321177572	1.0
MR-IVW	glucose	HMDB0000122	beta-citrylglutamate	HMDB0241915	met-d-Glucose	GCST90199911	7:14801789-15301789	0.413025875728798	0.437254178163078	0.344868290857938	1.0
MR-IVW	glucose	HMDB0000122	beta-citrylglutamate	HMDB0241915	met-d-Glucose	GCST90199911	7:43935955-44473721	-0.0159692366986742	0.267015724052046	0.952309865526647	2.0
MR-IVW	glucose	HMDB0000122	beta-citrylglutamate	HMDB0241915	met-d-Glucose	GCST90199911	8:117934783-118434783	-0.0289543706960918	0.548069807593692	0.95786758691751	1.0
MR-IVW	glucose	HMDB0000122	beta-citrylglutamate	HMDB0241915	met-d-Glucose	GCST90199911	9:21884068-22384068	0.485039511600386	0.658114078814448	0.461113630610124	1.0
MR-IVW	glucose	HMDB0000122	beta-citrylglutamate	HMDB0241915	met-d-Glucose	GCST90199911	10:2888477-3388477	0.645564756195456	0.360059029900346	0.0729822879372312	1.0
MR-IVW	glucose	HMDB0000122	beta-citrylglutamate	HMDB0241915	met-d-Glucose	GCST90199911	10:112762852-113262852	0.0333819318744999	0.678937486037324	0.960785490695129	1.0
MR-IVW	glucose	HMDB0000122	beta-citrylglutamate	HMDB0241915	met-d-Glucose	GCST90199911	10:114504071-115004071	0.324124681661558	0.45258315894514	0.473888839350555	1.0
MR-IVW	glucose	HMDB0000122	beta-citrylglutamate	HMDB0241915	met-d-Glucose	GCST90199911	12:4134844-4634844	1.25837173611634	0.660476082855342	0.0567476446354195	1.0
MR-IVW	glucose	HMDB0000122	beta-citrylglutamate	HMDB0241915	met-d-Glucose	GCST90199911	12:111682800-112523499	-1.90419167125875	0.670735346340532	0.004526064994702	1.0
MR-IVW	glucose	HMDB0000122	beta-citrylglutamate	HMDB0241915	met-d-Glucose	GCST90199911	12:121166650-121666650	0.10930538050979	0.612597223893625	0.858385729323319	1.0
MR-IVW	glucose	HMDB0000122	beta-citrylglutamate	HMDB0241915	met-d-Glucose	GCST90199911	13:28213465-28721145	1.53558001069981	0.681467348980183	0.0242374999710666	1.0
MR-IVW	glucose	HMDB0000122	beta-citrylglutamate	HMDB0241915	met-d-Glucose	GCST90199911	17:43272775-44380160	0.0155748530844546	0.648965575239273	0.980853002912018	1.0
MR-IVW	glucose	HMDB0000122	beta-citrylglutamate	HMDB0241915	met-d-Glucose	GCST90199911	17:44543627-45043627	-0.111494614699537	0.680251442070311	0.869808243042208	1.0
MR-IVW	glucose	HMDB0000122	beta-citrylglutamate	HMDB0241915	met-d-Glucose	GCST90199911	20:22311971-22811971	0.415200086801106	0.660357765172051	0.529512597816492	1.0
MR-IVW	beta-alanine	HMDB0000056	citrate	HMDB0000094	GCST90200361	GCST90200304	3:30500404-31000404	-0.0608357640072409	0.0803716901743433	0.449091647732243	1.0
MR-IVW	arginine	HMDB0000517	dihydroorotate	HMDB03349	GCST90200372	GCST90200444	6:131644358-132148208	-0.0516014822125085	0.0933484517918253	0.580411680637503	2.0
MR-IVW	arginine	HMDB0000517	dihydroorotate	HMDB03349	GCST90200372	GCST90200444	10:99896895-100396895	-0.0359626655586092	0.119504932243165	0.763467577904651	1.0
MR-IVW	tyrosine	HMDB0000158	2-hydroxyglutarate	HMDB0059655	bioa_021	M37253	4:99820973-100320973	1.10706168317298	0.648967193584161	0.0880299860201924	1.0
MR-IVW	tyrosine	HMDB0000158	2-hydroxyglutarate	HMDB0059655	bioa_021	M37253	4:148735862-149235862	-0.529392545037136	0.666642464120837	0.427126945094663	1.0
MR-IVW	tyrosine	HMDB0000158	2-hydroxyglutarate	HMDB0059655	bioa_021	M37253	6:111242119-112017012	-0.325344663041232	0.170180285283106	0.055906380646028	1.0
MR-IVW	tyrosine	HMDB0000158	2-hydroxyglutarate	HMDB0059655	bioa_021	M37253	6:112114361-112614361	-0.470288150800727	0.674079682814377	0.485380829793645	1.0
MR-IVW	tyrosine	HMDB0000158	2-hydroxyglutarate	HMDB0059655	bioa_021	M37253	7:27926305-28426305	0.454575564577331	0.551000684336158	0.409371590694505	1.0
MR-IVW	tyrosine	HMDB0000158	2-hydroxyglutarate	HMDB0059655	bioa_021	M37253	8:8933358-9433358	0.485636528026977	0.693766468609969	0.483927304446148	1.0
MR-IVW	tyrosine	HMDB0000158	2-hydroxyglutarate	HMDB0059655	bioa_021	M37253	10:64816186-65575478	0.59840170033554	0.548534891974245	0.275312886521962	1.0
MR-IVW	tyrosine	HMDB0000158	2-hydroxyglutarate	HMDB0059655	bioa_021	M37253	11:61310081-61810081	0.134305634480118	0.652341653189159	0.836882810464231	1.0
MR-IVW	tyrosine	HMDB0000158	2-hydroxyglutarate	HMDB0059655	bioa_021	M37253	12:20701307-21201307	-0.551196284546331	0.688995355682914	0.423710797166793	1.0
MR-IVW	tyrosine	HMDB0000158	2-hydroxyglutarate	HMDB0059655	bioa_021	M37253	12:46678393-47435518	0.0176427532030238	0.511639842887706	0.97249219079954	1.0
MR-IVW	tyrosine	HMDB0000158	2-hydroxyglutarate	HMDB0059655	bioa_021	M37253	12:56615040-57115040	-0.33219491821833	0.393388718942759	0.398421095563974	1.0
MR-IVW	tyrosine	HMDB0000158	2-hydroxyglutarate	HMDB0059655	bioa_021	M37253	12:57594049-58094049	-0.0549516171848799	0.590729884737464	0.925885085858512	1.0
MR-IVW	tyrosine	HMDB0000158	2-hydroxyglutarate	HMDB0059655	bioa_021	M37253	12:59727701-60227701	-0.111281064853178	0.576638245148299	0.846972707794474	1.0
MR-IVW	tyrosine	HMDB0000158	2-hydroxyglutarate	HMDB0059655	bioa_021	M37253	12:120845172-121674861	-0.400615708497093	0.42646188323884	0.347528523523374	1.0
MR-IVW	tyrosine	HMDB0000158	2-hydroxyglutarate	HMDB0059655	bioa_021	M37253	12:122092964-122592964	0.284928728179231	0.581729486699262	0.624278319267127	1.0
MR-IVW	tyrosine	HMDB0000158	2-hydroxyglutarate	HMDB0059655	bioa_021	M37253	15:60649639-61149639	0.241397513673646	0.663843162602534	0.716129568855569	1.0
MR-IVW	tyrosine	HMDB0000158	2-hydroxyglutarate	HMDB0059655	bioa_021	M37253	16:71153235-72438683	0.323053670568444	0.265354181555048	0.223435596808287	3.0
MR-IVW	methionine	HMDB0000696	asparagine	HMDB0000168	bioa_013	GCST90200452	5:89993899-90493899	0.575164889763953	0.256745170283544	0.0250768398980378	1.0
MR-IVW	methionine	HMDB0000696	asparagine	HMDB0000168	bioa_013	GCST90200452	12:46900176-47464292	1.03180209298503	0.338090655861867	0.0022743544454132	1.0
MR-IVW	methionine	HMDB0000696	asparagine	HMDB0000168	bioa_013	GCST90200452	12:56615040-57115040	0.496607269874825	0.337472582820827	0.141142843914703	1.0
MR-IVW	alpha-ketoglutaramate*	HMDB0001552	kynurenate	HMDB0000715	GCST90199885	GCST90200454	3:99879368-100379368	0.238939133618204	0.125442690113697	0.0568103268514713	1.0
MR-IVW	arginine	HMDB0000517	valine	HMDB0000883	GCST90200372	met-d-Val	6:131644358-132148208	-0.0828971986019728	0.024913544615567	0.0008766208361994	2.0
MR-IVW	arginine	HMDB0000517	valine	HMDB0000883	GCST90200372	met-d-Val	10:99896895-100396895	0.0274122400096458	0.0318949391331113	0.390089967391002	1.0
MR-IVW	ornithine	HMDB0000214	isoleucine	HMDB0000172	bioa_014	bioa_010	2:219037276-219805573	0.258609082090625	0.0935295052768977	0.0056922795804254	1.0
MR-IVW	ornithine	HMDB0000214	isoleucine	HMDB0000172	bioa_014	bioa_010	4:144415809-145209327	0.0584398072700223	0.0842072150864867	0.48768220892046	1.0
MR-IVW	ornithine	HMDB0000214	isoleucine	HMDB0000172	bioa_014	bioa_010	6:131638147-132138147	0.0952278599477805	0.075818359831034	0.209115970085236	1.0
MR-IVW	ornithine	HMDB0000214	isoleucine	HMDB0000172	bioa_014	bioa_010	9:135887106-136387106	0.0132093657186556	0.0898596307391692	0.883132020320462	1.0
MR-IVW	ornithine	HMDB0000214	isoleucine	HMDB0000172	bioa_014	bioa_010	10:97138162-97638162	0.142534041378948	0.102468757281774	0.164225426752091	1.0
MR-IVW	ornithine	HMDB0000214	isoleucine	HMDB0000172	bioa_014	bioa_010	12:46964292-47464292	0.344642399980986	0.0825293103402732	2.96679817922052e-05	1.0
MR-IVW	ornithine	HMDB0000214	isoleucine	HMDB0000172	bioa_014	bioa_010	12:132819894-133319894	0.133806397039732	0.107995477836751	0.215345498066447	1.0
MR-IVW	ornithine	HMDB0000214	isoleucine	HMDB0000172	bioa_014	bioa_010	16:68152686-68652686	-0.0661227720550903	0.0924794014756494	0.474609043279688	1.0
MR-IVW	ornithine	HMDB0000214	isoleucine	HMDB0000172	bioa_014	bioa_010	19:12789284-13289284	-0.125669093731954	0.0947016531514354	0.184508682665388	1.0
MR-IVW	lactate	HMDB0000190	arachidonate (20:4n6)	HMDB0001043	met-d-Lactate	M01110	2:27348097-28101918	0.20681633343052	0.551510222481392	0.707660466654556	1.0
MR-IVW	lactate	HMDB0000190	arachidonate (20:4n6)	HMDB0001043	met-d-Lactate	M01110	6:135171067-135671067	0.383142459012909	0.532142304184595	0.471524995558502	1.0
MR-IVW	lactate	HMDB0000190	arachidonate (20:4n6)	HMDB0001043	met-d-Lactate	M01110	8:106333124-106833124	-0.0551821407304113	0.689776759130151	0.936237255972026	1.0
MR-IVW	lactate	HMDB0000190	arachidonate (20:4n6)	HMDB0001043	met-d-Lactate	M01110	9:4513176-5186407	0.393374465835545	0.359951962536576	0.27445848882606	2.0
MR-IVW	lactate	HMDB0000190	arachidonate (20:4n6)	HMDB0001043	met-d-Lactate	M01110	10:2727379-3389269	-0.252303808166481	0.347545288364962	0.467863591174802	2.0
MR-IVW	lactate	HMDB0000190	arachidonate (20:4n6)	HMDB0001043	met-d-Lactate	M01110	11:118839742-119339742	-0.473534517274868	0.696374290110101	0.496504460907141	1.0
MR-IVW	lactate	HMDB0000190	arachidonate (20:4n6)	HMDB0001043	met-d-Lactate	M01110	12:111162908-111662908	-0.602133111849417	0.722559734219307	0.40465676192729	1.0
MR-IVW	lactate	HMDB0000190	arachidonate (20:4n6)	HMDB0001043	met-d-Lactate	M01110	12:111682800-113133476	-0.528386413509729	0.396289810132297	0.182422439451736	1.0
MR-IVW	aspartate	HMDB0000191	leucine	HMDB0000687	GCST90200370	M00060	3:56598999-57098999	-0.0099127990573164	0.158604784917083	0.950164661941512	1.0
MR-IVW	histidine	HMDB0000177	cortisol	HMDB0000063	met-d-His	M01712	1:168963261-169463261	0.0857753531284845	0.686202825027882	0.900523550339775	1.0
MR-IVW	histidine	HMDB0000177	cortisol	HMDB0000063	met-d-His	M01712	2:27491237-27991237	-0.610094989259023	0.497709070184994	0.220271518788168	1.0
MR-IVW	histidine	HMDB0000177	cortisol	HMDB0000063	met-d-His	M01712	2:211290507-212074453	0.0985812213576784	0.384466763294951	0.797634069055977	1.0
MR-IVW	histidine	HMDB0000177	cortisol	HMDB0000063	met-d-His	M01712	3:148408762-149190142	-0.0853308914683954	0.436765228058551	0.845103177167518	2.0
MR-IVW	histidine	HMDB0000177	cortisol	HMDB0000063	met-d-His	M01712	8:145389726-145889726	0.792941712570562	0.569291485948093	0.163662994494722	1.0
MR-IVW	histidine	HMDB0000177	cortisol	HMDB0000063	met-d-His	M01712	12:46932531-47432531	0.49673178156794	0.66230904209059	0.453254704753739	1.0
MR-IVW	histidine	HMDB0000177	cortisol	HMDB0000063	met-d-His	M01712	12:56610020-57110020	0.760481078632433	0.35934820199115	0.0343210797750876	1.0
MR-IVW	histidine	HMDB0000177	cortisol	HMDB0000063	met-d-His	M01712	12:95659569-96755187	-0.0183594270876774	0.227620636222205	0.935713932754695	3.0
MR-IVW	histidine	HMDB0000177	cortisol	HMDB0000063	met-d-His	M01712	14:21241151-21765620	-0.291490237825624	0.666263400744281	0.661748776081757	1.0
MR-IVW	histidine	HMDB0000177	cortisol	HMDB0000063	met-d-His	M01712	14:94599201-95099201	1.52975384409081	0.573657691534052	0.0076607611351791	1.0
MR-IVW	histidine	HMDB0000177	cortisol	HMDB0000063	met-d-His	M01712	15:43028726-45092210	0.0794878709088763	0.649150945755848	0.902543450217813	1.0
MR-IVW	histidine	HMDB0000177	cortisol	HMDB0000063	met-d-His	M01712	20:38915692-39415692	-0.804764157286635	0.585283023481186	0.169131444702669	1.0
MR-IVW	valine	HMDB0000883	cysteine	HMDB0000574	bioa_022	GCST90200439	2:64958074-65458074	0.493571613244103	0.246677406815698	0.0454054442059197	1.0
MR-IVW	valine	HMDB0000883	cysteine	HMDB0000574	bioa_022	GCST90200439	2:211173777-211673777	-0.557482424355986	0.580124998283266	0.33656750812053	1.0
MR-IVW	valine	HMDB0000883	cysteine	HMDB0000574	bioa_022	GCST90200439	4:88972827-89472827	-0.0273518829506448	0.165297949178851	0.868573911819247	1.0
MR-IVW	valine	HMDB0000883	cysteine	HMDB0000574	bioa_022	GCST90200439	11:116381707-116882500	0.199197906929862	0.512008359055751	0.697237635584519	1.0
MR-IVW	valine	HMDB0000883	cysteine	HMDB0000574	bioa_022	GCST90200439	12:56615040-57115040	0.523694826213078	0.520055603679253	0.313935852263574	1.0
MR-IVW	valine	HMDB0000883	cysteine	HMDB0000574	bioa_022	GCST90200439	16:70059237-70559237	0.118585406147532	0.336140350486418	0.724249334181204	1.0
MR-IVW	valine	HMDB0000883	cysteine	HMDB0000574	bioa_022	GCST90200439	17:6883609-7383609	-0.135978852844245	0.510399078505573	0.78991828298447	1.0
MR-IVW	valine	HMDB0000883	cysteine	HMDB0000574	bioa_022	GCST90200439	17:40470632-40970632	-0.100975908242843	0.591300486476257	0.864405251840486	1.0
MR-IVW	valine	HMDB0000883	cysteine	HMDB0000574	bioa_022	GCST90200439	19:49114511-49614511	1.02310741670189	0.526583529218753	0.0520263422677712	1.0
MR-IVW	threonine	HMDB0000167	beta-citrylglutamate	HMDB0241915	GCST90200432	GCST90199911	2:27589369-28089369	-0.367835082376411	0.15568684072263	0.018144303760899	1.0
MR-IVW	threonine	HMDB0000167	beta-citrylglutamate	HMDB0241915	GCST90200432	GCST90199911	2:211290507-211790507	-0.119283114685409	0.136336453262233	0.381618932746759	1.0
MR-IVW	threonine	HMDB0000167	beta-citrylglutamate	HMDB0241915	GCST90200432	GCST90199911	12:46938082-47438082	0.361670275666064	0.161641789388017	0.0252549831338003	1.0
MR-IVW	threonine	HMDB0000167	beta-citrylglutamate	HMDB0241915	GCST90200432	GCST90199911	14:100594368-101094368	0.322036686377995	0.180540463314888	0.0744664271267542	1.0
MR-IVW	2-aminobutyrate	HMDB0000452	creatinine	HMDB0000562	GCST90200305	met-d-Creatinine	2:64970910-65470910	-0.017944607840852	0.0257743961133252	0.486292090145595	1.0
MR-IVW	2-aminobutyrate	HMDB0000452	creatinine	HMDB0000562	GCST90200305	met-d-Creatinine	4:88993818-89493818	-0.037015755837348	0.0351215527146282	0.291913691887449	1.0
MR-IVW	mannose	HMDB0000169	isoleucine	HMDB0000172	M00584	M01125	2:27182547-28770083	-0.208400302131662	0.0558215094995522	0.0001889622496086	1.0
MR-IVW	tyrosine	HMDB0000158	alanine	HMDB0000161	bioa_021	GCST90200431	4:99820973-100320973	0.316632909870778	0.549920201747181	0.564764070475349	1.0
MR-IVW	tyrosine	HMDB0000158	alanine	HMDB0000161	bioa_021	GCST90200431	6:111242119-112017012	0.109006324917137	0.142753129838884	0.445105503246335	2.0
MR-IVW	tyrosine	HMDB0000158	alanine	HMDB0000161	bioa_021	GCST90200431	6:112114361-112614361	-0.986293789948526	0.570991732927485	0.0841075844499818	1.0
MR-IVW	tyrosine	HMDB0000158	alanine	HMDB0000161	bioa_021	GCST90200431	7:27926305-28426305	-1.28403006160758	0.466613536595757	0.0059267568535534	1.0
MR-IVW	tyrosine	HMDB0000158	alanine	HMDB0000161	bioa_021	GCST90200431	10:64816186-65575478	-0.119581744200566	0.464756230647554	0.796947248832412	1.0
MR-IVW	tyrosine	HMDB0000158	alanine	HMDB0000161	bioa_021	GCST90200431	11:61310081-61810081	-0.756155244573604	0.552594571721603	0.171195491223368	1.0
MR-IVW	tyrosine	HMDB0000158	alanine	HMDB0000161	bioa_021	GCST90200431	12:46678393-47435518	1.32488746501563	0.433209471118975	0.0022259156909638	1.0
MR-IVW	tyrosine	HMDB0000158	alanine	HMDB0000161	bioa_021	GCST90200431	12:56615040-57115040	0.879885506143891	0.333153177253365	0.0082641241392912	1.0
MR-IVW	tyrosine	HMDB0000158	alanine	HMDB0000161	bioa_021	GCST90200431	12:57594049-58094049	-0.858569739326237	0.500369767184807	0.0861857409868589	1.0
MR-IVW	tyrosine	HMDB0000158	alanine	HMDB0000161	bioa_021	GCST90200431	12:59727701-60227701	1.22104836284382	0.488337132476363	0.0124045837664587	1.0
MR-IVW	tyrosine	HMDB0000158	alanine	HMDB0000161	bioa_021	GCST90200431	12:120845172-121674861	0.226556298423753	0.451406667083024	0.615745201804438	1.0
MR-IVW	tyrosine	HMDB0000158	alanine	HMDB0000161	bioa_021	GCST90200431	12:122092964-122592964	-0.505701289305151	0.522648813370442	0.333257276081461	1.0
MR-IVW	tyrosine	HMDB0000158	alanine	HMDB0000161	bioa_021	GCST90200431	15:60649639-61149639	0.0228921437640368	0.56240532703711	0.967531876482774	1.0
MR-IVW	tyrosine	HMDB0000158	alanine	HMDB0000161	bioa_021	GCST90200431	16:71153235-72438683	-0.0869821706998465	0.245620915008335	0.723240129814513	2.0
MR-IVW	lactate	HMDB0000190	cortisone	HMDB0002802	met-d-Lactate	GCST90200360	2:27348097-28101918	-1.28248113862432	0.646121774861645	0.0471566270025557	1.0
MR-IVW	lactate	HMDB0000190	cortisone	HMDB0002802	met-d-Lactate	GCST90200360	6:135171067-135671067	-0.555175654606248	0.498287707289556	0.265207605934126	1.0
MR-IVW	lactate	HMDB0000190	cortisone	HMDB0002802	met-d-Lactate	GCST90200360	8:106333124-106833124	0.140745368463689	0.593735670476292	0.812617572806114	1.0
MR-IVW	lactate	HMDB0000190	cortisone	HMDB0002802	met-d-Lactate	GCST90200360	9:4513176-5186407	-1.04544160534942	0.425474700157107	0.0140056618417878	1.0
MR-IVW	lactate	HMDB0000190	cortisone	HMDB0002802	met-d-Lactate	GCST90200360	10:2727379-3389269	-0.161818331359932	0.259128691947339	0.532318365601667	2.0
MR-IVW	lactate	HMDB0000190	cortisone	HMDB0002802	met-d-Lactate	GCST90200360	11:118839742-119339742	-0.402049622843714	0.654788359320076	0.53920566902063	1.0
MR-IVW	lactate	HMDB0000190	cortisone	HMDB0002802	met-d-Lactate	GCST90200360	12:111682800-113133476	-0.256737296953819	0.429835976865446	0.550312900263734	1.0
MR-IVW	lactate	HMDB0000190	cortisone	HMDB0002802	met-d-Lactate	GCST90200360	20:8379807-8879807	1.0011161646981	0.641149056557221	0.118419829810423	1.0
MR-IVW	lactate	HMDB0000190	cortisone	HMDB0002802	met-d-Lactate	GCST90200360	22:21708872-22208872	-0.312388843681687	0.686819238537692	0.649228560795751	1.0
MR-IVW	tryptophan	HMDB0000929	sphinganine-1-phosphate	HMDB0001383	M00054	GCST90199845	3:189559163-190059163	-0.266586718637924	0.171581419592213	0.120255065368715	1.0
MR-IVW	tryptophan	HMDB0000929	sphinganine-1-phosphate	HMDB0001383	M00054	GCST90199845	5:153760041-154260041	0.0802008066205882	0.171604597282082	0.640243661181756	1.0
MR-IVW	tryptophan	HMDB0000929	sphinganine-1-phosphate	HMDB0001383	M00054	GCST90199845	6:111281159-111781159	-0.122586693930417	0.150620434595527	0.415714708657454	1.0
MR-IVW	tryptophan	HMDB0000929	sphinganine-1-phosphate	HMDB0001383	M00054	GCST90199845	6:125293311-125793311	0.109562240343697	0.156069980331161	0.482674711472702	1.0
MR-IVW	tryptophan	HMDB0000929	sphinganine-1-phosphate	HMDB0001383	M00054	GCST90199845	7:14057409-14557409	-0.113686029716334	0.16825153690044	0.499236924909949	1.0
MR-IVW	tryptophan	HMDB0000929	sphinganine-1-phosphate	HMDB0001383	M00054	GCST90199845	11:116404435-116904435	-0.0287007670331301	0.168255962190844	0.864555590747827	1.0
MR-IVW	tryptophan	HMDB0000929	sphinganine-1-phosphate	HMDB0001383	M00054	GCST90199845	16:53794515-54294515	0.0509324816200202	0.171605973456077	0.766619967621535	1.0
MR-IVW	tyrosine	HMDB0000158	cytidine	HMDB0000089	M01299	GCST90200429	1:154514715-155014715	0.188383750453956	0.173931147545997	0.278766783210502	1.0
MR-IVW	tyrosine	HMDB0000158	cytidine	HMDB0000089	M01299	GCST90200429	6:111242119-112061922	-0.248423689247583	0.152658546700957	0.103670010274265	1.0
MR-IVW	tyrosine	HMDB0000158	cytidine	HMDB0000089	M01299	GCST90200429	16:71357384-72149586	-0.0423863632369377	0.168695827155877	0.801613787452199	1.0
MR-IVW	cysteinylglycine	HMDB0000078	inosine	HMDB0000195	GCST90200364	M01123	16:15885043-16385043	-0.290276278617589	0.310394436541581	0.349692872012583	1.0
MR-IVW	cysteinylglycine	HMDB0000078	inosine	HMDB0000195	GCST90200364	M01123	16:89076223-90262231	-0.115846111458302	0.125207413394327	0.354844386050125	1.0
MR-IVW	1-methylurate	HMDB0003099	mannose	HMDB0000169	M34395	M00584	8:18010431-18510431	0.0587201770415623	0.081555801446615	0.471524995558506	1.0
MR-IVW	s-1-pyrroline-5-carboxylate	HMDB0001301	allantoin	HMDB0000462	GCST90200381	GCST90200286	1:18949448-19449448	0.0592683297493521	0.146043845084006	0.684870753933251	1.0
MR-IVW	s-1-pyrroline-5-carboxylate	HMDB0001301	allantoin	HMDB0000462	GCST90200381	GCST90200286	8:144432748-145014955	0.0732855863454219	0.0421158297759908	0.0818421649562541	3.0
MR-IVW	mannose	HMDB0000169	3-(4-hydroxyphenyl)lactate	HMDB0000755	GCST90200435	M32197	2:27176853-28662558	-0.138607014867568	0.0973995239609928	0.154713857286324	1.0
MR-IVW	tyrosine	HMDB0000158	valine	HMDB0000883	bioa_021	bioa_022	4:99820973-100320973	-0.003416874952824	0.170843747641203	0.984043372566196	1.0
MR-IVW	tyrosine	HMDB0000158	valine	HMDB0000883	bioa_021	bioa_022	4:148735862-149235862	0.294599489512959	0.175461280234043	0.0931520437594078	1.0
MR-IVW	tyrosine	HMDB0000158	valine	HMDB0000883	bioa_021	bioa_022	6:111242119-112017012	-0.0796135875047829	0.0448022439531688	0.0755682398310324	1.0
MR-IVW	tyrosine	HMDB0000158	valine	HMDB0000883	bioa_021	bioa_022	6:112114361-112614361	0.207218318256121	0.17741294371243	0.242806764889778	1.0
MR-IVW	tyrosine	HMDB0000158	valine	HMDB0000883	bioa_021	bioa_022	7:27926305-28426305	0.0587356132975631	0.145026205673002	0.685477510945362	1.0
MR-IVW	tyrosine	HMDB0000158	valine	HMDB0000883	bioa_021	bioa_022	8:8933358-9433358	0.20122509512383	0.182599904831061	0.270461671611646	1.0
MR-IVW	tyrosine	HMDB0000158	valine	HMDB0000883	bioa_021	bioa_022	10:64816186-65575478	-0.161416785368806	0.144379951134889	0.263566993366333	1.0
MR-IVW	tyrosine	HMDB0000158	valine	HMDB0000883	bioa_021	bioa_022	11:61310081-61810081	0.311095581415487	0.171686303209429	0.0699861965038819	1.0
MR-IVW	tyrosine	HMDB0000158	valine	HMDB0000883	bioa_021	bioa_022	12:20701307-21201307	0.531869261506047	0.181339673203562	0.0033570389199185	1.0
MR-IVW	tyrosine	HMDB0000158	valine	HMDB0000883	bioa_021	bioa_022	12:46678393-47435518	0.50560455249295	0.134648349532076	0.0001733414782752	1.0
MR-IVW	tyrosine	HMDB0000158	valine	HMDB0000883	bioa_021	bioa_022	12:56615040-57115040	0.642749547559799	0.103519012330453	5.33228228950776e-10	1.0
MR-IVW	tyrosine	HMDB0000158	valine	HMDB0000883	bioa_021	bioa_022	12:57594049-58094049	0.270205144840769	0.155469013141984	0.082210813775422	1.0
MR-IVW	tyrosine	HMDB0000158	valine	HMDB0000883	bioa_021	bioa_022	12:59727701-60227701	0.544802336780815	0.151755525565686	0.0003306779614401	1.0
MR-IVW	tyrosine	HMDB0000158	valine	HMDB0000883	bioa_021	bioa_022	12:120845172-121674861	-0.127154627074617	0.113734013483555	0.263566993366322	1.0
MR-IVW	tyrosine	HMDB0000158	valine	HMDB0000883	bioa_021	bioa_022	12:122092964-122592964	-0.0990593150283636	0.15310558736996	0.517631943475742	1.0
MR-IVW	tyrosine	HMDB0000158	valine	HMDB0000883	bioa_021	bioa_022	15:60649639-61149639	-0.020181751066672	0.177032904093631	0.909237793444584	1.0
MR-IVW	tyrosine	HMDB0000158	valine	HMDB0000883	bioa_021	bioa_022	16:71153235-72438683	-0.19800063003911	0.0698470817896473	0.0045858240303911	3.0
MR-IVW	myo-inositol	HMDB0000211	paraxanthine	HMDB0001860	GCST90200401	M18254	16:24676314-25176314	-1.2026483988546796e-308	0.180222939202158	1.0	1.0
MR-IVW	glycine	HMDB0000123	1-methylurate	HMDB0003099	GCST90200707	M34395	1:75967169-76467169	0.0302316287568763	0.221698610883762	0.891533819083156	1.0
MR-IVW	glycine	HMDB0000123	1-methylurate	HMDB0003099	GCST90200707	M34395	2:211036896-212058697	0.0831104235288949	0.0472788289209664	0.0787682327909057	4.0
MR-IVW	glycine	HMDB0000123	1-methylurate	HMDB0003099	GCST90200707	M34395	3:125659669-126159669	-0.307291823393877	0.227819800102357	0.177389260175535	1.0
MR-IVW	glycine	HMDB0000123	1-methylurate	HMDB0003099	GCST90200707	M34395	9:6290540-6790540	0.0675272348237575	0.185699895765332	0.716129568855564	1.0
MR-IVW	leucine	HMDB0000687	glycine	HMDB0000123	met-d-Leu	bioa_008	2:27480940-28253616	-0.267508666690379	0.103086191402844	0.0094590918996089	1.0
MR-IVW	leucine	HMDB0000687	glycine	HMDB0000123	met-d-Leu	bioa_008	2:64975088-65475088	-0.0932722967762035	0.217417941203272	0.667923224689654	1.0
MR-IVW	leucine	HMDB0000687	glycine	HMDB0000123	met-d-Leu	bioa_008	2:165251927-165751927	-0.864860028591718	0.151411069431323	1.11656088353448e-08	1.0
MR-IVW	leucine	HMDB0000687	glycine	HMDB0000123	met-d-Leu	bioa_008	3:135548658-136048658	-0.780404131113078	0.219276238019968	0.0003722695317712	1.0
MR-IVW	leucine	HMDB0000687	glycine	HMDB0000123	met-d-Leu	bioa_008	4:88670985-89475171	-0.0176767842513641	0.0547257141100761	0.746690002840836	2.0
MR-IVW	leucine	HMDB0000687	glycine	HMDB0000123	met-d-Leu	bioa_008	8:76204025-76704025	-0.0797378955238192	0.215507825740062	0.711382490398919	1.0
MR-IVW	leucine	HMDB0000687	glycine	HMDB0000123	met-d-Leu	bioa_008	12:56220625-57115338	0.601343494530222	0.32154533159849	0.0614606193685107	2.0
MR-IVW	leucine	HMDB0000687	glycine	HMDB0000123	met-d-Leu	bioa_008	12:111660219-112160219	-0.0018489942458938	0.205443805099316	0.99281913589457	1.0
MR-IVW	leucine	HMDB0000687	glycine	HMDB0000123	met-d-Leu	bioa_008	16:69315747-70908300	0.074591445690555	0.0826040373095852	0.366525894936121	1.0
MR-IVW	leucine	HMDB0000687	glycine	HMDB0000123	met-d-Leu	bioa_008	16:71899923-72399923	-0.186947436526518	0.13009564128498	0.150717993546715	1.0
MR-IVW	leucine	HMDB0000687	glycine	HMDB0000123	met-d-Leu	bioa_008	19:49054215-49554215	0.113407897724969	0.200721942876054	0.572073764179964	1.0
MR-IVW	leucine	HMDB0000687	glycine	HMDB0000123	met-d-Leu	bioa_008	22:18665282-19165282	-0.399679732975548	0.211919264568158	0.0592949546585636	1.0
MR-IVW	inosine	HMDB0000195	glycerol	HMDB0000131	M01123	M15122	6:85876680-86677325	0.0427407852424933	0.0879957343227806	0.6271697535394	1.0
MR-IVW	5,6-dihydrothymine	HMDB0000079	inositol 1-phosphate (i1p)	HMDB0000213	GCST90200339	M01481	22:50721854-51221854	0.657830726635659	0.369308478111246	0.0748716187250416	1.0
MR-IVW	2-aminobutyrate	HMDB0000452	glutamine	HMDB0000641	M32348	bioa_006	2:64958074-65458074	0.0156503287703573	0.0358131093143191	0.662111348038557	1.0
MR-IVW	2-aminobutyrate	HMDB0000452	glutamine	HMDB0000641	M32348	bioa_006	4:88993818-89493818	-0.071623903439735	0.0457953346801377	0.11781756841932	1.0
MR-IVW	tyrosine	HMDB0000158	gluconate	HMDB0000625	met-d-Tyr	GCST90200373	2:211293055-211793055	-0.343377975701338	0.55314820495313	0.534750768963971	1.0
MR-IVW	tyrosine	HMDB0000158	gluconate	HMDB0000625	met-d-Tyr	GCST90200373	3:135701113-136607693	0.83288738203533	0.488435286539335	0.0881542552514807	1.0
MR-IVW	tyrosine	HMDB0000158	gluconate	HMDB0000625	met-d-Tyr	GCST90200373	3:186140627-186640627	-0.121849753201046	0.522072150429994	0.815453619159634	1.0
MR-IVW	tyrosine	HMDB0000158	gluconate	HMDB0000625	met-d-Tyr	GCST90200373	4:99789651-100289651	1.19822698208529	0.428828757784575	0.0052030666212366	1.0
MR-IVW	tyrosine	HMDB0000158	gluconate	HMDB0000625	met-d-Tyr	GCST90200373	4:124511762-125011762	-0.945564214089928	0.679115202088444	0.163817256437457	1.0
MR-IVW	tyrosine	HMDB0000158	gluconate	HMDB0000625	met-d-Tyr	GCST90200373	5:89941256-90441256	0.817800321627828	0.635000959243257	0.197790322945372	1.0
MR-IVW	tyrosine	HMDB0000158	gluconate	HMDB0000625	met-d-Tyr	GCST90200373	6:43031486-43531486	-1.30481772905544	0.679963097368229	0.0549901885239144	1.0
MR-IVW	tyrosine	HMDB0000158	gluconate	HMDB0000625	met-d-Tyr	GCST90200373	6:110683901-112778738	-0.0910953164623657	0.086094713319817	0.290017795145116	15.0
MR-IVW	tyrosine	HMDB0000158	gluconate	HMDB0000625	met-d-Tyr	GCST90200373	7:25715759-26215759	0.0356334185836662	0.656661628849159	0.956724428358989	1.0
MR-IVW	tyrosine	HMDB0000158	gluconate	HMDB0000625	met-d-Tyr	GCST90200373	7:27916442-28416442	-0.505425040219741	0.507143173124363	0.318952813690829	1.0
MR-IVW	tyrosine	HMDB0000158	gluconate	HMDB0000625	met-d-Tyr	GCST90200373	8:126236230-126736230	-0.796848005877564	0.4435775915296	0.0724290534916236	1.0
MR-IVW	tyrosine	HMDB0000158	gluconate	HMDB0000625	met-d-Tyr	GCST90200373	9:21884651-22384651	-0.589804436220529	0.6318739227097	0.350602603185058	1.0
MR-IVW	tyrosine	HMDB0000158	gluconate	HMDB0000625	met-d-Tyr	GCST90200373	10:64760672-65511176	0.734867789805998	0.438067678173215	0.0934406196234747	1.0
MR-IVW	tyrosine	HMDB0000158	gluconate	HMDB0000625	met-d-Tyr	GCST90200373	11:8005408-8505408	0.849296462577064	0.558757216311102	0.128517500669695	1.0
MR-IVW	tyrosine	HMDB0000158	gluconate	HMDB0000625	met-d-Tyr	GCST90200373	11:61320783-61820783	-0.61509275981672	0.490575890412217	0.209908255502241	1.0
MR-IVW	tyrosine	HMDB0000158	gluconate	HMDB0000625	met-d-Tyr	GCST90200373	12:21081549-21581549	0.42381671620592	0.362469436848309	0.242303669246419	1.0
MR-IVW	tyrosine	HMDB0000158	gluconate	HMDB0000625	met-d-Tyr	GCST90200373	12:46690648-47449549	-0.814790870992874	0.398028351353586	0.0406514651544741	1.0
MR-IVW	tyrosine	HMDB0000158	gluconate	HMDB0000625	met-d-Tyr	GCST90200373	12:56615040-57115040	-0.137759405815818	0.298998719508945	0.644988187162712	1.0
MR-IVW	tyrosine	HMDB0000158	gluconate	HMDB0000625	met-d-Tyr	GCST90200373	12:59740603-60240603	1.04971549948758	0.671887537481995	0.118208360710334	1.0
MR-IVW	tyrosine	HMDB0000158	gluconate	HMDB0000625	met-d-Tyr	GCST90200373	12:121174574-121674574	0.494359441093854	0.263201007141408	0.0603458564028315	1.0
MR-IVW	tyrosine	HMDB0000158	gluconate	HMDB0000625	met-d-Tyr	GCST90200373	12:122076812-122576812	0.658265546475806	0.564795619140777	0.243819344555287	1.0
MR-IVW	tyrosine	HMDB0000158	gluconate	HMDB0000625	met-d-Tyr	GCST90200373	14:102441854-102941854	0.0664546266897053	0.604581427185827	0.912474085226802	1.0
MR-IVW	tyrosine	HMDB0000158	gluconate	HMDB0000625	met-d-Tyr	GCST90200373	16:70194094-72795019	-0.148836173711462	0.136781322848913	0.276536711857442	6.0
MR-IVW	tyrosine	HMDB0000158	gluconate	HMDB0000625	met-d-Tyr	GCST90200373	16:79505446-80005446	1.93880149058789	0.630013373451188	0.0020881673930362	1.0
MR-IVW	tyrosine	HMDB0000158	gluconate	HMDB0000625	met-d-Tyr	GCST90200373	19:45175460-45675460	-0.757868581092569	0.614838793151039	0.2177139363701	1.0
MR-IVW	tyrosine	HMDB0000158	gluconate	HMDB0000625	met-d-Tyr	GCST90200373	20:42792364-43292364	0.271032411347123	0.620018415320724	0.662012672258311	1.0
MR-IVW	tyrosine	HMDB0000158	gluconate	HMDB0000625	met-d-Tyr	GCST90200373	22:31926825-32426825	-0.751165788663588	0.679009275039535	0.268610820974323	1.0
MR-IVW	tyrosine	HMDB0000158	gluconate	HMDB0000625	met-d-Tyr	GCST90200373	22:44074855-44574855	-0.114441496421016	0.643129688905326	0.858766433728815	1.0
MR-IVW	adenosine	HMDB0000050	glycerol	HMDB0000131	M00555	M15122	1:109564880-110064880	-0.186636425418564	0.173764947803489	0.282789483323739	1.0
MR-IVW	adenosine	HMDB0000050	glycerol	HMDB0000131	M00555	M15122	6:96128415-96628415	0.237661278985858	0.180046423474134	0.186835017986942	1.0
MR-IVW	phenylalanine	HMDB0000159	citrate	HMDB0000094	GCST90200396	M01564	12:103005621-103594137	-0.400170695133443	0.13163509708337	0.0023657814862088	1.0
MR-IVW	glutamine	HMDB0000641	ornithine	HMDB0000214	bioa_006	M01493	2:27200724-28253174	0.0728476550101233	0.249763388606139	0.770541497710556	1.0
MR-IVW	glutamine	HMDB0000641	ornithine	HMDB0000214	bioa_006	M01493	2:191299636-192089976	0.12917463367165	0.335854047546294	0.700522394103852	1.0
MR-IVW	glutamine	HMDB0000641	ornithine	HMDB0000214	bioa_006	M01493	6:20469561-20969561	-0.263038929132462	0.621728377949456	0.672239138726747	1.0
MR-IVW	glutamine	HMDB0000641	ornithine	HMDB0000214	bioa_006	M01493	7:72732874-73232874	0.330057346020212	0.44887799058749	0.462160389897218	1.0
MR-IVW	glutamine	HMDB0000641	ornithine	HMDB0000214	bioa_006	M01493	8:17122121-17622121	-0.768870488507154	0.615096390805725	0.211299547333712	1.0
MR-IVW	glutamine	HMDB0000641	ornithine	HMDB0000214	bioa_006	M01493	8:134082558-134582558	0.978927293060003	0.626513467558401	0.118170245865334	1.0
MR-IVW	glutamine	HMDB0000641	ornithine	HMDB0000214	bioa_006	M01493	9:4032942-4532942	0.289029316441915	0.533592584200461	0.588048156696904	1.0
MR-IVW	glutamine	HMDB0000641	ornithine	HMDB0000214	bioa_006	M01493	10:64798306-65565800	0.234936600268073	0.626497600714867	0.707660466654555	1.0
MR-IVW	glutamine	HMDB0000641	ornithine	HMDB0000214	bioa_006	M01493	10:99109412-99609412	1.24288495738921e-308	0.260696056271215	1.0	1.0
MR-IVW	glutamine	HMDB0000641	ornithine	HMDB0000214	bioa_006	M01493	11:8003049-8503049	0.279903881009759	0.47983522458816	0.559668927199414	1.0
MR-IVW	glutamine	HMDB0000641	ornithine	HMDB0000214	bioa_006	M01493	12:46679007-47711183	0.673000736921647	0.275930302137875	0.0147269742373693	1.0
MR-IVW	glutamine	HMDB0000641	ornithine	HMDB0000214	bioa_006	M01493	12:56615040-57375879	-0.0249755276390292	0.0967801696012401	0.796357116257743	1.0
MR-IVW	glutamine	HMDB0000641	ornithine	HMDB0000214	bioa_006	M01493	12:59344212-60165849	0.601444571615861	0.405054507414761	0.137583964946944	1.0
MR-IVW	glutamine	HMDB0000641	ornithine	HMDB0000214	bioa_006	M01493	14:100594368-101094368	0.208453568516546	0.555876182710794	0.707660466654555	1.0
MR-IVW	glutamine	HMDB0000641	ornithine	HMDB0000214	bioa_006	M01493	15:58477325-58977325	-0.514613809506626	0.590852892396492	0.383771766671712	1.0
MR-IVW	cortisol	HMDB0000063	sphingosine	HMDB0000252	GCST90200378	GCST90200385	14:94554700-95054700	-0.0155923388825278	0.156007233774683	0.920386993410594	1.0
MR-IVW	kynurenine	HMDB0000684	histidine	HMDB0000177	bioa_027	bioa_009	1:241473615-241973615	0.020958773425331	0.0884336431448624	0.812656790257607	1.0
MR-IVW	kynurenine	HMDB0000684	histidine	HMDB0000177	bioa_027	bioa_009	5:131338151-131838151	0.122879941289741	0.112321701361737	0.273954978210885	1.0
MR-IVW	kynurenine	HMDB0000684	histidine	HMDB0000177	bioa_027	bioa_009	5:176563404-177063404	0.361765381446396	0.100686162384189	0.000326892587974	1.0
MR-IVW	kynurenine	HMDB0000684	histidine	HMDB0000177	bioa_027	bioa_009	8:39556267-40056267	0.0282181898345972	0.0573540443792622	0.622719343541361	1.0
MR-IVW	kynurenine	HMDB0000684	histidine	HMDB0000177	bioa_027	bioa_009	12:111111298-111611298	-0.22854459362272	0.0966361918066477	0.0180300709309565	1.0
MR-IVW	kynurenine	HMDB0000684	histidine	HMDB0000177	bioa_027	bioa_009	12:111634608-113433486	-0.108264652703187	0.0437786707251054	0.0133984142984735	1.0
MR-IVW	kynurenine	HMDB0000684	histidine	HMDB0000177	bioa_027	bioa_009	16:87568569-88128476	-0.0111338390593971	0.0260791613368053	0.669434148343634	2.0
MR-IVW	dihydroorotate	HMDB03349	4-methyl-2-oxopentanoate	HMDB0000695	GCST90200444	M22116	5:53379047-53879047	-0.0905511376208016	0.187139017749657	0.628477445586286	1.0
MR-IVW	dihydroorotate	HMDB03349	4-methyl-2-oxopentanoate	HMDB0000695	GCST90200444	M22116	10:104381189-105206827	-0.262211493941707	0.180270402084923	0.145795140951975	1.0
MR-IVW	dihydroorotate	HMDB03349	4-methyl-2-oxopentanoate	HMDB0000695	GCST90200444	M22116	10:125910495-126410495	-0.130815138340778	0.136761280992632	0.338808706669851	1.0
MR-IVW	dihydroorotate	HMDB03349	4-methyl-2-oxopentanoate	HMDB0000695	GCST90200444	M22116	11:122683181-123183181	-0.202924922735483	0.155869868188124	0.19295508806458	1.0
MR-IVW	dihydroorotate	HMDB03349	4-methyl-2-oxopentanoate	HMDB0000695	GCST90200444	M22116	15:77921365-78954732	0.0050206010054884	0.0577369115631214	0.930706071768419	1.0
MR-IVW	biliverdin	HMDB0001008	caffeine	HMDB0001847	GCST90200706	M00569	2:233898737-234978158	-0.007996380316348	0.035777774923516	0.823145347323383	2.0
MR-IVW	biliverdin	HMDB0001008	caffeine	HMDB0001847	GCST90200706	M00569	12:21102315-21602315	-0.0376948188330012	0.141680525958523	0.79019681572853	1.0
MR-IVW	1-(1-enyl-stearoyl)-2-arachidonoyl-gpe (p-18:0/20:4)*	HMDB0005779	alpha-ketoglutaramate*	HMDB0001552	GCST90200058	GCST90199885	11:61307803-62000560	-0.0380256350011981	0.0552353506825317	0.491182464372835	2.0
MR-IVW	1-(1-enyl-stearoyl)-2-arachidonoyl-gpe (p-18:0/20:4)*	HMDB0005779	alpha-ketoglutaramate*	HMDB0001552	GCST90200058	GCST90199885	19:45162079-45662079	0.148387841227473	0.182639236807978	0.416525321410564	1.0
MR-IVW	1-(1-enyl-stearoyl)-2-arachidonoyl-gpe (p-18:0/20:4)*	HMDB0005779	alpha-ketoglutaramate*	HMDB0001552	GCST90200058	GCST90199885	19:55491205-55991205	-0.111614272733019	0.183111959808975	0.542165812423463	1.0
MR-IVW	cystine	HMDB0000192	acetylphosphate	HMDB0001494	M31454	M15488	22:24745202-25245202	0.119028118876298	0.0767923347589022	0.121141516004118	1.0
MR-IVW	caffeine	HMDB0001847	glutamine	HMDB0000641	M00569	GCST90200419	7:17037106-17537106	0.0432624465802875	0.150044146453539	0.77309303389295	1.0
MR-IVW	caffeine	HMDB0001847	glutamine	HMDB0000641	M00569	GCST90200419	15:74777880-75277880	0.189468308555925	0.146562123647295	0.196097247687982	1.0
MR-IVW	threonine	HMDB0000167	isoleucine	HMDB0000172	bioa_019	GCST90200399	2:27191397-28253174	-0.245368438514328	0.20481854735291	0.230924964436349	1.0
MR-IVW	threonine	HMDB0000167	isoleucine	HMDB0000172	bioa_019	GCST90200399	6:126521687-127323798	0.15634626268745	0.324816310775525	0.630276667182799	1.0
MR-IVW	threonine	HMDB0000167	isoleucine	HMDB0000172	bioa_019	GCST90200399	8:74631674-75131674	-0.125260265754271	0.189051224553306	0.507603969803337	1.0
MR-IVW	threonine	HMDB0000167	isoleucine	HMDB0000172	bioa_019	GCST90200399	12:46636543-47464292	0.007189719454267	0.184341605353653	0.968888672257207	2.0
MR-IVW	threonine	HMDB0000167	isoleucine	HMDB0000172	bioa_019	GCST90200399	12:56615040-57115040	0.258441545154542	0.207286586824168	0.212476805539788	1.0
MR-IVW	threonine	HMDB0000167	isoleucine	HMDB0000172	bioa_019	GCST90200399	12:59727701-60227701	0.335091479054784	0.328820424394522	0.308169086919871	1.0
MR-IVW	threonine	HMDB0000167	isoleucine	HMDB0000172	bioa_019	GCST90200399	16:1654524-2154524	-0.081586362159939	0.238301385512349	0.732075251154605	1.0
MR-IVW	threonine	HMDB0000167	isoleucine	HMDB0000172	bioa_019	GCST90200399	20:42792364-43292364	-0.0478256018124652	0.320952067695899	0.881544428836677	1.0
MR-IVW	aspartate	HMDB0000191	arachidonate (20:4n6)	HMDB0001043	bioa_004	GCST90200358	2:211431243-211931243	0.365409552877724	0.325422000858037	0.261488858799871	1.0
MR-IVW	aspartate	HMDB0000191	arachidonate (20:4n6)	HMDB0001043	bioa_004	GCST90200358	4:178111051-178611051	0.158568479827474	0.10807415965969	0.142316441195988	1.0
MR-IVW	aspartate	HMDB0000191	arachidonate (20:4n6)	HMDB0001043	bioa_004	GCST90200358	12:101969766-102469766	0.0887972771162861	0.163771289807027	0.587678700537316	1.0
MR-IVW	pantothenate	HMDB0000210	4-hydroxyphenylpyruvate	HMDB0000707	M01508	GCST90200300	2:27200724-27700724	0.0335738875365501	0.153116054248175	0.826439066824242	1.0
MR-IVW	urate	HMDB0000289	n-acetylaspartate (naa)	HMDB0000812	M01604	GCST90199665	4:9676051-10553081	-0.0316874995139523	0.0482899026263193	0.511699906413872	1.0
MR-IVW	phenylpyruvate	HMDB0000205	glucose	HMDB0000122	GCST90200365	met-d-Glucose	9:131315554-131815554	-0.0072215623601354	0.0351045714183178	0.837012974498025	1.0
MR-IVW	phenylpyruvate	HMDB0000205	glucose	HMDB0000122	GCST90200365	met-d-Glucose	16:58503995-59003995	0.0324992604610981	0.0425964716140009	0.445489260924201	1.0
MR-IVW	3-methyl-2-oxobutyrate	HMDB0000019	tyrosine	HMDB0000158	GCST90199677	bioa_021	4:88953670-89453670	0.0238234589747541	0.0393126385722026	0.544514753214823	1.0
MR-IVW	tryptophan	HMDB0000929	inositol 1-phosphate (i1p)	HMDB0000213	M00054	M01481	3:20813578-21313578	0.169766146713035	0.32557891150445	0.602068252276046	1.0
MR-IVW	tryptophan	HMDB0000929	inositol 1-phosphate (i1p)	HMDB0000213	M00054	M01481	3:189559163-190059163	0.11558477156274	0.370946476178099	0.755348940471264	1.0
MR-IVW	tryptophan	HMDB0000929	inositol 1-phosphate (i1p)	HMDB0000213	M00054	M01481	4:156579823-157079823	0.155769778747792	0.30435018309184	0.608783274507984	1.0
MR-IVW	tryptophan	HMDB0000929	inositol 1-phosphate (i1p)	HMDB0000213	M00054	M01481	5:142947848-143447848	0.277589103105653	0.325536311823903	0.393818381027219	1.0
MR-IVW	tryptophan	HMDB0000929	inositol 1-phosphate (i1p)	HMDB0000213	M00054	M01481	5:153760041-154260041	-0.141019051247098	0.370941417410845	0.703822723508091	1.0
MR-IVW	tryptophan	HMDB0000929	inositol 1-phosphate (i1p)	HMDB0000213	M00054	M01481	6:111281159-111781159	0.471636742239408	0.314424494826272	0.133614402537717	1.0
MR-IVW	tryptophan	HMDB0000929	inositol 1-phosphate (i1p)	HMDB0000213	M00054	M01481	6:125293311-125793311	-0.0630869484608693	0.337378028725523	0.851667007382641	1.0
MR-IVW	tryptophan	HMDB0000929	inositol 1-phosphate (i1p)	HMDB0000213	M00054	M01481	7:14057409-14557409	-0.177803449330552	0.363688873630675	0.624920362458645	1.0
MR-IVW	tryptophan	HMDB0000929	inositol 1-phosphate (i1p)	HMDB0000213	M00054	M01481	11:116404435-116904435	0.249286311681111	0.36366473704068	0.493038635088525	1.0
MR-IVW	tryptophan	HMDB0000929	inositol 1-phosphate (i1p)	HMDB0000213	M00054	M01481	16:53794515-54294515	-0.044011649313129	0.370955329924947	0.905557350848684	1.0
MR-IVW	kynurenate	HMDB0000715	biliverdin	HMDB0001008	GCST90200454	GCST90200706	1:241463402-241963402	-0.0035307076414667	0.0521180166314315	0.945989045186706	1.0
MR-IVW	kynurenate	HMDB0000715	biliverdin	HMDB0001008	GCST90200454	GCST90200706	4:170711647-171211647	0.0133216247380565	0.132725199868254	0.920050607371408	1.0
MR-IVW	kynurenate	HMDB0000715	biliverdin	HMDB0001008	GCST90200454	GCST90200706	16:58517848-59017848	0.0033239064914032	0.151927217581647	0.982545049178165	1.0
MR-IVW	alanine	HMDB0000161	eicosapentaenoate (epa; 20:5n3)	HMDB0001999	bioa_001	M18467	1:206985954-207485954	0.030569160597086	0.36682992716506	0.933586496294761	1.0
MR-IVW	alanine	HMDB0000161	eicosapentaenoate (epa; 20:5n3)	HMDB0001999	bioa_001	M18467	2:27143030-28594285	0.225593233665605	0.232228328773416	0.331334906503131	1.0
MR-IVW	alanine	HMDB0000161	eicosapentaenoate (epa; 20:5n3)	HMDB0001999	bioa_001	M18467	2:64958074-65458074	0.505244166146856	0.319101578619068	0.113345509219526	1.0
MR-IVW	alanine	HMDB0000161	eicosapentaenoate (epa; 20:5n3)	HMDB0001999	bioa_001	M18467	3:71155270-71655270	0.323450710420763	0.543985285707646	0.552114494149916	1.0
MR-IVW	alanine	HMDB0000161	eicosapentaenoate (epa; 20:5n3)	HMDB0001999	bioa_001	M18467	4:88976422-89476422	-0.559506726886449	0.515335143184887	0.277605418363564	1.0
MR-IVW	alanine	HMDB0000161	eicosapentaenoate (epa; 20:5n3)	HMDB0001999	bioa_001	M18467	7:72732874-73232874	-0.0903323149610411	0.487794500789631	0.853083788631934	1.0
MR-IVW	alanine	HMDB0000161	eicosapentaenoate (epa; 20:5n3)	HMDB0001999	bioa_001	M18467	8:145568681-146068681	0.713160702942867	0.558125767520505	0.201327791983002	1.0
MR-IVW	alanine	HMDB0000161	eicosapentaenoate (epa; 20:5n3)	HMDB0001999	bioa_001	M18467	9:4040541-4540541	0.269790801967896	0.496983056256649	0.587228165762066	1.0
MR-IVW	alanine	HMDB0000161	eicosapentaenoate (epa; 20:5n3)	HMDB0001999	bioa_001	M18467	11:116336283-116836283	0.534563308185565	0.513180775858144	0.297566248363505	1.0
MR-IVW	alanine	HMDB0000161	eicosapentaenoate (epa; 20:5n3)	HMDB0001999	bioa_001	M18467	12:46636543-47713425	0.150295813929533	0.274065697575919	0.583421821794315	2.0
MR-IVW	alanine	HMDB0000161	eicosapentaenoate (epa; 20:5n3)	HMDB0001999	bioa_001	M18467	12:56615040-57115040	0.14763463455502	0.273397471398188	0.589197032431399	1.0
MR-IVW	alanine	HMDB0000161	eicosapentaenoate (epa; 20:5n3)	HMDB0001999	bioa_001	M18467	12:59727701-60227701	-0.215832589028196	0.399925091434605	0.589415983258807	1.0
MR-IVW	alanine	HMDB0000161	eicosapentaenoate (epa; 20:5n3)	HMDB0001999	bioa_001	M18467	14:75116447-75616447	0.758603878450738	0.568952908838053	0.182422439451736	1.0
MR-IVW	alanine	HMDB0000161	eicosapentaenoate (epa; 20:5n3)	HMDB0001999	bioa_001	M18467	16:69621701-70931491	-0.246772973038449	0.254201073098458	0.33165851948167	3.0
MR-IVW	alanine	HMDB0000161	eicosapentaenoate (epa; 20:5n3)	HMDB0001999	bioa_001	M18467	17:40568584-41068584	-1.14519262940626	0.580440099836045	0.048498641656099	1.0
MR-IVW	alanine	HMDB0000161	eicosapentaenoate (epa; 20:5n3)	HMDB0001999	bioa_001	M18467	22:18906543-19406543	-0.489446700884153	0.587336041060988	0.40465676192729	1.0
MR-IVW	alpha-ketoglutarate	HMDB0000208	betaine	HMDB0000043	GCST90200455	M03141	20:44931392-45517926	-0.0812235132491821	0.106356730769829	0.445052329132131	2.0
MR-IVW	guanidinoacetate	HMDB0000128	bilirubin (z,z)	HMDB0000054	GCST90200384	M27716	6:131647278-132147278	0.0260334688072908	0.186573193118918	0.889027492331461	1.0
MR-IVW	guanidinoacetate	HMDB0000128	bilirubin (z,z)	HMDB0000054	GCST90200384	M27716	12:101043-601043	-0.0862365760214068	0.165081445526694	0.601400167839335	1.0
MR-IVW	betaine	HMDB0000043	2-hydroxyglutarate	HMDB0059655	GCST90200425	GCST90199865	2:211290507-211790507	-0.100147363939014	0.106754491926925	0.34818832843228	1.0
MR-IVW	betaine	HMDB0000043	2-hydroxyglutarate	HMDB0059655	GCST90200425	GCST90199865	5:78081434-78907016	-0.0274350146062487	0.0662185211745054	0.678646880032699	2.0
MR-IVW	betaine	HMDB0000043	2-hydroxyglutarate	HMDB0059655	GCST90200425	GCST90199865	6:160264283-160825366	-0.0258913548763716	0.107784184476478	0.810163751162401	2.0
MR-IVW	betaine	HMDB0000043	2-hydroxyglutarate	HMDB0059655	GCST90200425	GCST90199865	12:68601-568601	-0.077699492042029	0.078352596126063	0.321361189084595	1.0
MR-IVW	betaine	HMDB0000043	2-hydroxyglutarate	HMDB0059655	GCST90200425	GCST90199865	17:17178278-17678278	-0.0161312871426567	0.183831994631083	0.930075250569996	1.0
MR-IVW	betaine	HMDB0000043	2-hydroxyglutarate	HMDB0059655	GCST90200425	GCST90199865	21:44165982-44665982	-0.130823241778887	0.183926410960619	0.476910526413163	1.0
MR-IVW	4-methyl-2-oxopentanoate	HMDB0000695	glutamate	HMDB0000148	M22116	M32322	4:88976422-89476422	-0.137787095658045	0.156158708412452	0.37758597547425	1.0
MR-IVW	4-methyl-2-oxopentanoate	HMDB0000695	glutamate	HMDB0000148	M22116	M32322	13:48209901-48709901	-0.0293811220966493	0.180484035736564	0.870683232746341	1.0
MR-IVW	sphingosine 1-phosphate	HMDB0000277	histidine	HMDB0000177	GCST90199657	GCST90200377	17:74160792-74684003	0.0674648984523242	0.118941521291684	0.570571068366074	2.0
MR-IVW	glutamine	HMDB0000641	uridine	HMDB0000296	bioa_006	GCST90200407	2:27200724-28253174	-0.613966477068542	0.333552610203893	0.0656672098933126	1.0
MR-IVW	glutamine	HMDB0000641	uridine	HMDB0000296	bioa_006	GCST90200407	2:191299636-192089976	0.224817340294961	0.316013253818151	0.476825594417392	1.0
MR-IVW	glutamine	HMDB0000641	uridine	HMDB0000296	bioa_006	GCST90200407	6:20469561-20969561	-0.596989922225157	0.584981645874473	0.307478300671119	1.0
MR-IVW	glutamine	HMDB0000641	uridine	HMDB0000296	bioa_006	GCST90200407	7:72732874-73232874	-0.520496779806575	0.422345675120362	0.217801495698193	1.0
MR-IVW	glutamine	HMDB0000641	uridine	HMDB0000296	bioa_006	GCST90200407	8:134082558-134582558	0.221379775994749	0.589607329611905	0.707311064730389	1.0
MR-IVW	glutamine	HMDB0000641	uridine	HMDB0000296	bioa_006	GCST90200407	9:4032942-4532942	-0.0654839167446852	0.511486916373571	0.8981279443228	1.0
MR-IVW	glutamine	HMDB0000641	uridine	HMDB0000296	bioa_006	GCST90200407	10:64798306-65565800	-0.91437903033712	0.589418700457922	0.120824198615368	1.0
MR-IVW	glutamine	HMDB0000641	uridine	HMDB0000296	bioa_006	GCST90200407	10:99109412-99609412	0.0652187439819683	0.245299256886446	0.790336094642462	1.0
MR-IVW	glutamine	HMDB0000641	uridine	HMDB0000296	bioa_006	GCST90200407	12:46679007-47711183	0.150216116521355	0.259735278182663	0.56303247380369	1.0
MR-IVW	glutamine	HMDB0000641	uridine	HMDB0000296	bioa_006	GCST90200407	12:56615040-57375879	-0.163811481497186	0.0910472501663496	0.0719883190489829	1.0
MR-IVW	glutamine	HMDB0000641	uridine	HMDB0000296	bioa_006	GCST90200407	12:59344212-60165849	0.0523840430876589	0.381190540267191	0.890697083569577	1.0
MR-IVW	glutamine	HMDB0000641	uridine	HMDB0000296	bioa_006	GCST90200407	14:100594368-101094368	0.284275268597597	0.523043855492356	0.586784362861802	1.0
MR-IVW	glutamine	HMDB0000641	uridine	HMDB0000296	bioa_006	GCST90200407	15:58477325-58977325	0.346281726528406	0.572547656079881	0.545306201703851	1.0
MR-IVW	alanine	HMDB0000161	3-methyl-2-oxobutyrate	HMDB0000019	M32339	M21047	2:27480940-27980940	0.469454753371489	0.131447330944017	0.0003550393807469	1.0
MR-IVW	alanine	HMDB0000161	3-methyl-2-oxobutyrate	HMDB0000019	M32339	M21047	12:46962370-47462370	0.300889812443577	0.175519057258753	0.0864762654936655	1.0
MR-IVW	1-stearoyl-2-oleoyl-gps (18:0/18:1)	HMDB0010163	glycine	HMDB0000123	GCST90199652	met-d-Gly	3:56598999-57098999	0.104627967254859	0.0350647440585184	0.0028464546374128	1.0
MR-IVW	glycerophosphoethanolamine	HMDB0000114	spermidine	HMDB0001257	GCST90199808	GCST90200423	1:40156715-40656715	0.405878554811193	0.187895079286481	0.0307622953201256	1.0
MR-IVW	glycerophosphoethanolamine	HMDB0000114	spermidine	HMDB0001257	GCST90199808	GCST90200423	22:24208096-24708096	-0.071193277085309	0.127947330846743	0.577919372130828	1.0
MR-IVW	glycerophosphorylcholine (gpc)	HMDB0000086	2-hydroxyphenylacetate	HMDB0000669	GCST90199629	GCST90200369	1:40156715-40656715	-0.105905803891794	0.148949158120445	0.477071952599875	1.0
MR-IVW	threonine	HMDB0000167	choline	HMDB0000097	GCST90200432	M15506	2:27589369-28089369	0.102499682098555	0.170832803497592	0.548506235500147	1.0
MR-IVW	threonine	HMDB0000167	choline	HMDB0000097	GCST90200432	M15506	14:100594368-101094368	0.259935173054268	0.191531180145249	0.174735823215244	1.0
MR-IVW	3-hydroxybutyrate (bhba)	HMDB0000011	glycine	HMDB0000123	met-d-bOHbutyrate	M32338	1:230050269-230550269	-0.609827353133306	0.559008407038863	0.275312886521961	1.0
MR-IVW	3-hydroxybutyrate (bhba)	HMDB0000011	glycine	HMDB0000123	met-d-bOHbutyrate	M32338	5:41452897-42471829	0.462328901336098	0.406289034507481	0.255149281100582	1.0
MR-IVW	3-hydroxybutyrate (bhba)	HMDB0000011	glycine	HMDB0000123	met-d-bOHbutyrate	M32338	8:8059014-8559014	-0.192521318804245	0.697889780665398	0.782654008414757	1.0
MR-IVW	3-hydroxybutyrate (bhba)	HMDB0000011	glycine	HMDB0000123	met-d-bOHbutyrate	M32338	8:8580720-9433358	-0.799490997192864	0.436085998468834	0.0667530151696341	1.0
MR-IVW	3-hydroxybutyrate (bhba)	HMDB0000011	glycine	HMDB0000123	met-d-bOHbutyrate	M32338	8:9546321-10530228	0.559020558338476	0.609840609096523	0.359317338329573	1.0
MR-IVW	3-hydroxybutyrate (bhba)	HMDB0000011	glycine	HMDB0000123	met-d-bOHbutyrate	M32338	8:10591858-11909109	0.38656188861355	0.579842832920325	0.504985075093846	1.0
MR-IVW	3-hydroxybutyrate (bhba)	HMDB0000011	glycine	HMDB0000123	met-d-bOHbutyrate	M32338	9:107339744-107915739	0.797972436670969	0.588979655638094	0.175468950513594	1.0
MR-IVW	3-hydroxybutyrate (bhba)	HMDB0000011	glycine	HMDB0000123	met-d-bOHbutyrate	M32338	10:113694271-114194271	0.208164850979295	0.446067537812779	0.640738381802543	1.0
MR-IVW	3-hydroxybutyrate (bhba)	HMDB0000011	glycine	HMDB0000123	met-d-bOHbutyrate	M32338	11:116451535-117240760	-0.0858487535906039	0.686790028724837	0.900523550339775	1.0
MR-IVW	3-hydroxybutyrate (bhba)	HMDB0000011	glycine	HMDB0000123	met-d-bOHbutyrate	M32338	12:122375755-122875755	0.318851456715011	0.619988943612524	0.607052248071007	1.0
MR-IVW	3-hydroxybutyrate (bhba)	HMDB0000011	glycine	HMDB0000123	met-d-bOHbutyrate	M32338	14:94393207-95094947	-0.331894533223445	0.501889294142774	0.508426146432508	1.0
MR-IVW	3-hydroxybutyrate (bhba)	HMDB0000011	glycine	HMDB0000123	met-d-bOHbutyrate	M32338	15:58430643-58980498	-0.393209713070179	0.437295029480841	0.368553419934954	2.0
MR-IVW	3-hydroxybutyrate (bhba)	HMDB0000011	glycine	HMDB0000123	met-d-bOHbutyrate	M32338	16:71899923-73042963	-0.67953302421643	0.418174168748573	0.104162558830439	1.0
MR-IVW	3-hydroxybutyrate (bhba)	HMDB0000011	glycine	HMDB0000123	met-d-bOHbutyrate	M32338	19:45161941-45661941	-0.0401216637260322	0.421277469123338	0.924125711867492	1.0
MR-IVW	acetate	HMDB0000042	thyroxine	HMDB0000248	met-d-Acetate	GCST90200293	2:27480940-27980940	-1.18377185965151	0.674831298704153	0.0794006102861842	1.0
MR-IVW	acetate	HMDB0000042	thyroxine	HMDB0000248	met-d-Acetate	GCST90200293	2:136358646-136858646	-1.31728236938293	0.618694686845553	0.0332433792251809	1.0
MR-IVW	acetate	HMDB0000042	thyroxine	HMDB0000248	met-d-Acetate	GCST90200293	9:4513491-5013491	0.0133063044939947	0.500607463216113	0.97879447338108	1.0
MR-IVW	acetate	HMDB0000042	thyroxine	HMDB0000248	met-d-Acetate	GCST90200293	12:111634608-112523499	0.246380592910511	0.592160787093206	0.677358467472621	1.0
MR-IVW	acetate	HMDB0000042	thyroxine	HMDB0000248	met-d-Acetate	GCST90200293	12:112590766-113090766	0.120503062205839	0.602266194608315	0.841415882587346	1.0
MR-IVW	acetate	HMDB0000042	thyroxine	HMDB0000248	met-d-Acetate	GCST90200293	15:43683941-44183941	-0.220370129311215	0.651165037763828	0.735043398351554	1.0
MR-IVW	acetate	HMDB0000042	thyroxine	HMDB0000248	met-d-Acetate	GCST90200293	20:23910811-24695002	-0.350950315576309	0.586182460712703	0.549369684447198	1.0
MR-IVW	acetate	HMDB0000042	thyroxine	HMDB0000248	met-d-Acetate	GCST90200293	20:24698737-26432690	-0.0451954974963599	0.229889068927155	0.844142931343854	3.0
MR-IVW	acetate	HMDB0000042	thyroxine	HMDB0000248	met-d-Acetate	GCST90200293	20:32973832-34017690	0.719718629126219	0.51625861221345	0.163285948344148	1.0
MR-IVW	4-methyl-2-oxopentanoate	HMDB0000695	bilirubin (z,z)	HMDB0000054	GCST90199655	GCST90200704	4:88953670-89453670	0.0967031156444964	0.163205256050219	0.553499407758266	1.0
MR-IVW	histidine	HMDB0000177	n-acetylglucosaminylasparagine	HMDB0000489	GCST90200377	GCST90200316	2:211293055-211793055	-0.691486450007133	0.174950781752832	7.73509693102043e-05	1.0
MR-IVW	histidine	HMDB0000177	n-acetylglucosaminylasparagine	HMDB0000489	GCST90200377	GCST90200316	12:96129884-96629884	-0.0183575494946721	0.143897116068359	0.898486004519101	1.0
MR-IVW	kynurenate	HMDB0000715	pyruvate	HMDB0000243	GCST90200454	M00599	1:241463402-241963402	-0.0267135867084204	0.0957236857051729	0.780191283863633	1.0
MR-IVW	kynurenate	HMDB0000715	pyruvate	HMDB0000243	GCST90200454	M00599	4:170711647-171211647	-0.146452123659527	0.141802849892558	0.301703642467004	1.0
MR-IVW	kynurenate	HMDB0000715	pyruvate	HMDB0000243	GCST90200454	M00599	16:58517848-59017848	-0.235246145157108	0.163232019088606	0.149534833950162	1.0
MR-IVW	pantothenate	HMDB0000210	theobromine	HMDB0002825	M01508	M18392	2:27200724-27700724	0.210110948184806	0.158148025515444	0.183989403475285	1.0
MR-IVW	n-acetylornithine	HMDB0003357	tryptophan	HMDB0000929	bioa_023	bioa_020	2:72878681-74437061	-0.0392037726640611	0.0159286594645434	0.0138469370333822	7.0
MR-IVW	n-acetylornithine	HMDB0003357	tryptophan	HMDB0000929	bioa_023	bioa_020	5:950573-1450573	0.0431540571653904	0.141954135412472	0.76112789115682	1.0
MR-IVW	n-acetylornithine	HMDB0003357	tryptophan	HMDB0000929	bioa_023	bioa_020	14:23348952-23848952	-0.0872407064967313	0.181373610180316	0.630516498722217	1.0
MR-IVW	n-acetylornithine	HMDB0003357	tryptophan	HMDB0000929	bioa_023	bioa_020	17:37301988-37801988	0.185348749473005	0.166083108846776	0.264422134606241	1.0
MR-IVW	cystine	HMDB0000192	4-methyl-2-oxopentanoate	HMDB0000695	M31454	M22116	22:24745202-25245202	-0.0882716617588017	0.0768817699189566	0.250907410498614	1.0
MR-IVW	threonine	HMDB0000167	phenylpyruvate	HMDB0000205	bioa_019	GCST90200365	2:27191397-28253174	-0.223430887262878	0.204995492608787	0.275743657989895	1.0
MR-IVW	threonine	HMDB0000167	phenylpyruvate	HMDB0000205	bioa_019	GCST90200365	6:126521687-127323798	0.308911757767269	0.325078848632328	0.341976515537285	1.0
MR-IVW	threonine	HMDB0000167	phenylpyruvate	HMDB0000205	bioa_019	GCST90200365	8:74631674-75131674	-0.334358858708771	0.189180919120439	0.077160818647118	1.0
MR-IVW	threonine	HMDB0000167	phenylpyruvate	HMDB0000205	bioa_019	GCST90200365	12:46636543-47464292	-0.115359590881055	0.184494182648213	0.531790617708001	2.0
MR-IVW	threonine	HMDB0000167	phenylpyruvate	HMDB0000205	bioa_019	GCST90200365	12:56615040-57115040	0.407463177949919	0.207433560728838	0.0494945101420333	1.0
MR-IVW	threonine	HMDB0000167	phenylpyruvate	HMDB0000205	bioa_019	GCST90200365	12:59727701-60227701	0.328462303723319	0.329100420673292	0.318249767159489	1.0
MR-IVW	threonine	HMDB0000167	phenylpyruvate	HMDB0000205	bioa_019	GCST90200365	16:1654524-2154524	0.0258519637889652	0.238505238817694	0.913685066285562	1.0
MR-IVW	threonine	HMDB0000167	phenylpyruvate	HMDB0000205	bioa_019	GCST90200365	20:42792364-43292364	-0.206198557446546	0.32121697362506	0.520919148753565	1.0
MR-IVW	urate	HMDB0000289	3-methyl-2-oxobutyrate	HMDB0000019	M01604	M21047	4:9676051-10553081	-0.0574235376298591	0.0507977448264138	0.258293064655504	1.0
MR-IVW	beta-citrylglutamate	HMDB0241915	isoursodeoxycholate	HMDB0000686	GCST90199911	GCST90199892	3:183486882-183986882	0.0270865151237916	0.11804781948847	0.818516262109595	1.0
MR-IVW	beta-citrylglutamate	HMDB0241915	isoursodeoxycholate	HMDB0000686	GCST90199911	GCST90199892	11:88203934-92094388	0.0349560854594012	0.0265368496919045	0.187749533080836	5.0
MR-IVW	tyrosine	HMDB0000158	creatine	HMDB0000064	M01299	GCST90200323	1:154514715-155014715	0.180257991095608	0.167232217298519	0.281082698132843	1.0
MR-IVW	tyrosine	HMDB0000158	creatine	HMDB0000064	M01299	GCST90200323	6:111242119-112061922	-0.07121715376914	0.146801266038607	0.627586763226303	1.0
MR-IVW	tyrosine	HMDB0000158	creatine	HMDB0000064	M01299	GCST90200323	16:71357384-72149586	-0.193811465531297	0.162184177594249	0.232083721814646	1.0
MR-IVW	creatine	HMDB0000064	3-methyl-2-oxobutyrate	HMDB0000019	M27718	M21047	2:211346498-211846498	-0.178073680006178	0.120199734004171	0.138478316066822	1.0
MR-IVW	creatine	HMDB0000064	7-methylxanthine	HMDB0001991	GCST90200323	M34390	2:211290507-211790507	0.114805134853905	0.123774286014367	0.35364818903182	1.0
MR-IVW	creatine	HMDB0000064	7-methylxanthine	HMDB0001991	GCST90200323	M34390	15:45404327-45904327	-0.0963692519012679	0.170252345025574	0.571368128286716	1.0
MR-IVW	beta-alanine	HMDB0000056	glutamine	HMDB0000641	GCST90200361	bioa_006	3:30500404-31000404	0.0160973212532873	0.0266953917964958	0.546508689211453	1.0
MR-IVW	valine	HMDB0000883	histidine	HMDB0000177	M01649	GCST90200377	4:88976422-89476422	-0.121451906921026	0.149770030611133	0.417410104338416	1.0
MR-IVW	histidine	HMDB0000177	sphinganine	HMDB0000269	met-d-His	GCST90200374	1:168963261-169463261	-1.39360249917843	0.672215888962141	0.0381585809229448	1.0
MR-IVW	histidine	HMDB0000177	sphinganine	HMDB0000269	met-d-His	GCST90200374	2:27491237-27991237	-0.55115260071119	0.662102579239537	0.405167509522464	1.0
MR-IVW	histidine	HMDB0000177	sphinganine	HMDB0000269	met-d-His	GCST90200374	2:211290507-212074453	-0.333865700693538	0.251713213418507	0.184716058287627	1.0
MR-IVW	histidine	HMDB0000177	sphinganine	HMDB0000269	met-d-His	GCST90200374	3:148408762-149190142	0.505591955458831	0.337853726813478	0.134528145485729	2.0
MR-IVW	histidine	HMDB0000177	sphinganine	HMDB0000269	met-d-His	GCST90200374	6:134622121-135122121	-0.291509862231583	0.648585042066563	0.653103382907128	1.0
MR-IVW	histidine	HMDB0000177	sphinganine	HMDB0000269	met-d-His	GCST90200374	11:8005408-8505408	1.00023999297904	0.665770486963873	0.132999103664686	1.0
MR-IVW	histidine	HMDB0000177	sphinganine	HMDB0000269	met-d-His	GCST90200374	12:46932531-47432531	0.526465895735963	0.662665537947814	0.426923618318367	1.0
MR-IVW	histidine	HMDB0000177	sphinganine	HMDB0000269	met-d-His	GCST90200374	12:56610020-57110020	0.594043997422947	0.357019998474732	0.0961332984802848	1.0
MR-IVW	histidine	HMDB0000177	sphinganine	HMDB0000269	met-d-His	GCST90200374	12:95659569-96755187	0.005094420136409	0.135946710764916	0.970107345659548	8.0
MR-IVW	histidine	HMDB0000177	sphinganine	HMDB0000269	met-d-His	GCST90200374	14:21241151-21765620	0.258785021582813	0.302904670796785	0.392913987439516	3.0
MR-IVW	histidine	HMDB0000177	sphinganine	HMDB0000269	met-d-His	GCST90200374	14:24625832-25125832	0.413535410393135	0.668704902288162	0.536303519215644	1.0
MR-IVW	histidine	HMDB0000177	sphinganine	HMDB0000269	met-d-His	GCST90200374	14:94599201-95099201	-0.904962753389488	0.570623563758199	0.11275768445826	1.0
MR-IVW	histidine	HMDB0000177	sphinganine	HMDB0000269	met-d-His	GCST90200374	15:43028726-45092210	0.551637802469777	0.566806992539856	0.330435292848112	1.0
MR-IVW	histidine	HMDB0000177	sphinganine	HMDB0000269	met-d-His	GCST90200374	20:38915692-39415692	0.575867320598361	0.553752844010133	0.29836980095225	1.0
MR-IVW	n-acetylornithine	HMDB0003357	5-methylthioadenosine (mta)	HMDB0001173	bioa_023	GCST90200359	2:72878681-74437061	0.0252118384220509	0.0314640559854116	0.422963686692556	6.0
MR-IVW	n-acetylornithine	HMDB0003357	5-methylthioadenosine (mta)	HMDB0001173	bioa_023	GCST90200359	5:950573-1450573	0.0924249431439136	0.35171461480192	0.792717134567829	1.0
MR-IVW	n-acetylornithine	HMDB0003357	5-methylthioadenosine (mta)	HMDB0001173	bioa_023	GCST90200359	17:37301988-37801988	-0.107490677614095	0.314375151047158	0.732412232737985	1.0
MR-IVW	7-methylxanthine	HMDB0001991	glucose	HMDB0000122	GCST90199754	M20489	15:74777880-75578595	0.037764322594745	0.169939451676355	0.824140895741888	1.0
MR-IVW	glycine	HMDB0000123	1-methylurate	HMDB0003099	bioa_008	M34395	1:75967169-76725029	0.060391769797945	0.442872978518269	0.891533819083156	1.0
MR-IVW	glycine	HMDB0000123	1-methylurate	HMDB0003099	bioa_008	M34395	1:120004506-120504506	0.109734346457139	0.52428632196189	0.8342122364325	1.0
MR-IVW	glycine	HMDB0000123	1-methylurate	HMDB0003099	bioa_008	M34395	2:165258389-165758389	-0.943722329693361	0.648809101664183	0.145795140951974	1.0
MR-IVW	glycine	HMDB0000123	1-methylurate	HMDB0003099	bioa_008	M34395	2:210575251-212439946	-0.0338888281988848	0.0733121684558077	0.643899328799137	6.0
MR-IVW	glycine	HMDB0000123	1-methylurate	HMDB0003099	bioa_008	M34395	3:125660381-126160381	-0.459440453266845	0.340619646387488	0.177389260175535	1.0
MR-IVW	glycine	HMDB0000123	1-methylurate	HMDB0003099	bioa_008	M34395	4:186924683-187424683	-0.135396068290958	0.646892326279027	0.8342122364325	1.0
MR-IVW	glycine	HMDB0000123	1-methylurate	HMDB0003099	bioa_008	M34395	5:89976061-90476061	0.730312684006071	0.714083513250378	0.306436812734696	1.0
MR-IVW	glycine	HMDB0000123	1-methylurate	HMDB0003099	bioa_008	M34395	5:131494202-131994202	-0.968388160536793	0.645592107024526	0.133614402537714	1.0
MR-IVW	glycine	HMDB0000123	1-methylurate	HMDB0003099	bioa_008	M34395	6:160525578-161025578	0.693557106531042	0.648325121322494	0.284724000775702	1.0
MR-IVW	glycine	HMDB0000123	1-methylurate	HMDB0003099	bioa_008	M34395	7:55797215-56297215	-0.434134603759531	0.331119613036929	0.189820227402505	1.0
MR-IVW	glycine	HMDB0000123	1-methylurate	HMDB0003099	bioa_008	M34395	8:8933358-9433358	0.129759534515171	0.266933899574068	0.626888389471919	1.0
MR-IVW	glycine	HMDB0000123	1-methylurate	HMDB0003099	bioa_008	M34395	8:126232077-126732077	0.396896599320487	0.3792567504618	0.295324879212806	1.0
MR-IVW	glycine	HMDB0000123	1-methylurate	HMDB0003099	bioa_008	M34395	9:5720079-6894932	-0.129004880833471	0.28577743111372	0.651688805718513	3.0
MR-IVW	glycine	HMDB0000123	1-methylurate	HMDB0003099	bioa_008	M34395	9:135887106-136387106	-0.198224064998677	0.513050521173045	0.699227377203946	1.0
MR-IVW	glycine	HMDB0000123	1-methylurate	HMDB0003099	bioa_008	M34395	10:64798306-65575478	-0.364683676952208	0.560049932462316	0.514941407043903	1.0
MR-IVW	glycine	HMDB0000123	1-methylurate	HMDB0003099	bioa_008	M34395	12:46859387-47359387	-0.145771241902503	0.546642157134387	0.789725820928051	1.0
MR-IVW	glycine	HMDB0000123	1-methylurate	HMDB0003099	bioa_008	M34395	12:56611458-57111458	-0.13588634990477	0.706609019504826	0.847501193268099	1.0
MR-IVW	glycine	HMDB0000123	1-methylurate	HMDB0003099	bioa_008	M34395	15:58217095-58717095	1.44380982091583e-308	0.662545783324475	1.0	1.0
MR-IVW	glycine	HMDB0000123	1-methylurate	HMDB0003099	bioa_008	M34395	16:80861176-81361176	0.406041177467633	0.292349647776696	0.16486653974791	1.0
MR-IVW	glycine	HMDB0000123	1-methylurate	HMDB0003099	bioa_008	M34395	17:45188952-45974996	-0.271252461332756	0.613887149332031	0.658590180841497	1.0
MR-IVW	glycine	HMDB0000123	1-methylurate	HMDB0003099	bioa_008	M34395	19:17984588-18484588	-0.768632049531613	0.663133532929233	0.246419131076523	1.0
MR-IVW	5-oxoproline	HMDB0000267	cystine	HMDB0000192	GCST90200280	GCST90200382	8:144861615-145802337	-0.0094585415535787	0.0319060536368896	0.766886638448374	3.0
MR-IVW	5-oxoproline	HMDB0000267	cystine	HMDB0000192	GCST90200280	GCST90200382	12:56615338-57115338	-0.0083374641186611	0.168882898993073	0.960625778501403	1.0
MR-IVW	acetate	HMDB0000042	paraxanthine	HMDB0001860	met-d-Acetate	M18254	2:27480940-27980940	0.779889626534421	0.564175474514262	0.166863357885141	1.0
MR-IVW	acetate	HMDB0000042	paraxanthine	HMDB0001860	met-d-Acetate	M18254	2:136358646-136858646	-0.345417501353653	0.700170610852008	0.621777079324286	1.0
MR-IVW	acetate	HMDB0000042	paraxanthine	HMDB0001860	met-d-Acetate	M18254	9:4513491-5013491	-0.269646308872896	0.598277747811742	0.652202736613939	1.0
MR-IVW	acetate	HMDB0000042	paraxanthine	HMDB0001860	met-d-Acetate	M18254	12:111634608-112523499	-0.486816474661492	0.601882186854205	0.418616659971406	1.0
MR-IVW	acetate	HMDB0000042	paraxanthine	HMDB0001860	met-d-Acetate	M18254	12:112590766-113090766	-0.645002665644435	0.664548200966997	0.331753366775939	1.0
MR-IVW	acetate	HMDB0000042	paraxanthine	HMDB0001860	met-d-Acetate	M18254	20:24698737-26432690	-0.275816855228144	0.274638043843432	0.315237774685768	2.0
MR-IVW	acetate	HMDB0000042	paraxanthine	HMDB0001860	met-d-Acetate	M18254	20:29267804-29767804	-1.42809058354062	0.738387744898842	0.0531050217057563	1.0
MR-IVW	acetate	HMDB0000042	paraxanthine	HMDB0001860	met-d-Acetate	M18254	20:32973832-34017690	0.701176788352381	0.543608970745102	0.197100982295278	1.0
MR-IVW	valine	HMDB0000883	pyruvate	HMDB0000243	bioa_022	met-d-Pyruvate	2:27492603-27992603	1.18903156386355	0.142780680993227	8.244325274848751e-17	1.0
MR-IVW	valine	HMDB0000883	pyruvate	HMDB0000243	bioa_022	met-d-Pyruvate	2:64958074-65458074	-0.0223362726183414	0.0660225960366579	0.735127669537893	1.0
MR-IVW	valine	HMDB0000883	pyruvate	HMDB0000243	bioa_022	met-d-Pyruvate	2:211173777-211673777	0.290069099037882	0.155237639912441	0.0616856207616561	1.0
MR-IVW	valine	HMDB0000883	pyruvate	HMDB0000243	bioa_022	met-d-Pyruvate	4:88972827-89472827	-0.0217266737835191	0.0442308601767923	0.623277399952228	1.0
MR-IVW	valine	HMDB0000883	pyruvate	HMDB0000243	bioa_022	met-d-Pyruvate	11:116381707-116882500	-0.0012850681441212	0.127303645281585	0.991945881704402	2.0
MR-IVW	valine	HMDB0000883	pyruvate	HMDB0000243	bioa_022	met-d-Pyruvate	12:56615040-57115040	-0.566897064165572	0.139156285918888	4.62490829848976e-05	1.0
MR-IVW	valine	HMDB0000883	pyruvate	HMDB0000243	bioa_022	met-d-Pyruvate	16:70059237-70559237	-0.809068638951055	0.0899142284965142	2.29392116053983e-19	1.0
MR-IVW	valine	HMDB0000883	pyruvate	HMDB0000243	bioa_022	met-d-Pyruvate	17:6883609-7383609	0.221310332694786	0.13657287169976	0.105134353537886	1.0
MR-IVW	valine	HMDB0000883	pyruvate	HMDB0000243	bioa_022	met-d-Pyruvate	17:40470632-40970632	-0.379837597316262	0.158217950146187	0.0163626820063358	1.0
MR-IVW	valine	HMDB0000883	pyruvate	HMDB0000243	bioa_022	met-d-Pyruvate	19:49114511-49614511	-0.0692864620755788	0.140936737504312	0.62299230067091	1.0
MR-IVW	eicosapentaenoate (epa; 20:5n3)	HMDB0001999	cortisol	HMDB0000063	GCST90200349	GCST90200378	11:61319830-61819830	-0.0675350232122969	0.0781233224172982	0.387331477900318	1.0
MR-IVW	cystine	HMDB0000192	asparagine	HMDB0000168	M31454	GCST90200452	22:24745202-25245202	0.0942713082624213	0.0724844610029555	0.193404770312315	1.0
MR-IVW	3-ureidopropionate	HMDB0000026	glutamate	HMDB0000148	GCST90200283	GCST90200412	22:24662232-25162232	0.16901170421369	0.120107582425798	0.159377188906678	1.0
MR-IVW	eicosapentaenoate (epa; 20:5n3)	HMDB0001999	2-hydroxyphenylacetate	HMDB0000669	M18467	GCST90200369	11:61330635-61830635	-0.0167000598166063	0.103212494477836	0.871461230307552	1.0
MR-IVW	2-aminobutyrate	HMDB0000452	cytidine	HMDB0000089	M32348	GCST90200429	2:64958074-65458074	0.205732590879106	0.119857353614108	0.0860744687298899	1.0
MR-IVW	2-aminobutyrate	HMDB0000452	cytidine	HMDB0000089	M32348	GCST90200429	4:88993818-89493818	0.0208770940476751	0.151296391531234	0.890249861873956	1.0
MR-IVW	beta-citrylglutamate	HMDB0241915	serine	HMDB0000187	GCST90199911	bioa_018	3:183486882-183986882	0.027082506231916	0.0647906847653492	0.675947117225486	1.0
MR-IVW	beta-citrylglutamate	HMDB0241915	serine	HMDB0000187	GCST90199911	bioa_018	11:88203934-92094388	0.0232124164305826	0.0384620151165112	0.546165908552245	3.0
MR-IVW	creatinine	HMDB0000562	4-acetamidobutanoate	HMDB0003681	bioa_026	M01558	1:109627506-110127506	0.518351609534065	0.622021931440876	0.404656761927285	1.0
MR-IVW	creatinine	HMDB0000562	4-acetamidobutanoate	HMDB0003681	bioa_026	M01558	2:27480940-27980940	-0.21417756716775	0.428355134335503	0.617075077451977	1.0
MR-IVW	creatinine	HMDB0000562	4-acetamidobutanoate	HMDB0003681	bioa_026	M01558	2:73467567-73967567	0.207020287765807	0.646938399268147	0.74896833055336	1.0
MR-IVW	creatinine	HMDB0000562	4-acetamidobutanoate	HMDB0003681	bioa_026	M01558	2:121056440-121556440	1.43571887288823e-308	0.646363887269262	1.0	1.0
MR-IVW	creatinine	HMDB0000562	4-acetamidobutanoate	HMDB0003681	bioa_026	M01558	2:211315692-211815692	-0.781801550139443	0.501154839832975	0.118759881189585	1.0
MR-IVW	creatinine	HMDB0000562	4-acetamidobutanoate	HMDB0003681	bioa_026	M01558	2:217404869-217904869	-0.0300422001245852	0.540759602242586	0.95569587131644	1.0
MR-IVW	creatinine	HMDB0000562	4-acetamidobutanoate	HMDB0003681	bioa_026	M01558	4:77118847-77618847	0.477791564471879	0.430012408024691	0.26652052580501	1.0
MR-IVW	creatinine	HMDB0000562	4-acetamidobutanoate	HMDB0003681	bioa_026	M01558	5:39171736-39671736	1.35725599847646	0.610765199314402	0.0262682913820414	1.0
MR-IVW	creatinine	HMDB0000562	4-acetamidobutanoate	HMDB0003681	bioa_026	M01558	5:67795622-68295622	0.151864599691071	0.645424548687063	0.813980460416921	1.0
MR-IVW	creatinine	HMDB0000562	4-acetamidobutanoate	HMDB0003681	bioa_026	M01558	5:176567143-177067143	0.679365217006686	0.436734782361438	0.119813814205541	1.0
MR-IVW	creatinine	HMDB0000562	4-acetamidobutanoate	HMDB0003681	bioa_026	M01558	6:6868990-7368990	0.652616533954165	0.652616533954165	0.317310507862914	1.0
MR-IVW	creatinine	HMDB0000562	4-acetamidobutanoate	HMDB0003681	bioa_026	M01558	6:43564625-44064625	1.97458448549871	0.634687870338866	0.0018638479350298	1.0
MR-IVW	creatinine	HMDB0000562	4-acetamidobutanoate	HMDB0003681	bioa_026	M01558	6:160442375-160942375	0.48705482731682	0.422114183674576	0.24856324821718	1.0
MR-IVW	creatinine	HMDB0000562	4-acetamidobutanoate	HMDB0003681	bioa_026	M01558	7:77297198-77797198	0.694174980556095	0.59500712619094	0.243345009148763	1.0
MR-IVW	creatinine	HMDB0000562	4-acetamidobutanoate	HMDB0003681	bioa_026	M01558	7:151157801-151657801	0.574594285336955	0.545864571070104	0.292509878183884	1.0
MR-IVW	creatinine	HMDB0000562	4-acetamidobutanoate	HMDB0003681	bioa_026	M01558	8:23501151-24001151	0.469949858524359	0.604221246674174	0.436700030722757	1.0
MR-IVW	creatinine	HMDB0000562	4-acetamidobutanoate	HMDB0003681	bioa_026	M01558	11:30518678-31018678	1.42281978388071	0.604698408149302	0.0186255802874028	1.0
MR-IVW	creatinine	HMDB0000562	4-acetamidobutanoate	HMDB0003681	bioa_026	M01558	15:45399813-46200138	0.19050432920207	0.263775225049021	0.47015786285767	1.0
MR-IVW	creatinine	HMDB0000562	4-acetamidobutanoate	HMDB0003681	bioa_026	M01558	15:75279182-75779182	0.413620043597033	0.632595360795466	0.513210927875977	1.0
MR-IVW	creatinine	HMDB0000562	4-acetamidobutanoate	HMDB0003681	bioa_026	M01558	15:75910951-76410951	-1.39707494891593e-308	0.569076039324674	1.0	1.0
MR-IVW	creatinine	HMDB0000562	4-acetamidobutanoate	HMDB0003681	bioa_026	M01558	16:20117645-20617645	0.328262336937542	0.474156708909786	0.488744120386511	1.0
MR-IVW	creatinine	HMDB0000562	4-acetamidobutanoate	HMDB0003681	bioa_026	M01558	17:37370347-37870347	1.20321725112889	0.541447763007998	0.0262682913820414	1.0
MR-IVW	creatinine	HMDB0000562	4-acetamidobutanoate	HMDB0003681	bioa_026	M01558	17:58724447-59700441	-0.0435219289628254	0.434831955475002	0.920273607279106	2.0
MR-IVW	creatinine	HMDB0000562	4-acetamidobutanoate	HMDB0003681	bioa_026	M01558	19:33119611-33619611	0.875384841319838	0.632222385397662	0.166170104682877	1.0
MR-IVW	creatinine	HMDB0000562	4-acetamidobutanoate	HMDB0003681	bioa_026	M01558	22:40650077-41150077	-0.357202602840295	0.578328023646194	0.536808016981024	1.0
MR-IVW	3-hydroxybutyrate (bhba)	HMDB0000011	lactate	HMDB0000190	met-d-bOHbutyrate	M00527	1:230050269-230550269	0.81091746411067	0.558632030831795	0.146609268931168	1.0
MR-IVW	3-hydroxybutyrate (bhba)	HMDB0000011	lactate	HMDB0000190	met-d-bOHbutyrate	M00527	5:41452897-42471829	-0.317785750082681	0.406059569550093	0.433856933557043	1.0
MR-IVW	3-hydroxybutyrate (bhba)	HMDB0000011	lactate	HMDB0000190	met-d-bOHbutyrate	M00527	8:8059014-8559014	0.303242564393414	0.697457898104856	0.663720229645604	1.0
MR-IVW	3-hydroxybutyrate (bhba)	HMDB0000011	lactate	HMDB0000190	met-d-bOHbutyrate	M00527	8:8580720-9433358	0.653778681563952	0.435852454375968	0.133614402537716	1.0
MR-IVW	3-hydroxybutyrate (bhba)	HMDB0000011	lactate	HMDB0000190	met-d-bOHbutyrate	M00527	8:9546321-10530228	-0.132500160256365	0.6095007371793	0.827903407296468	1.0
MR-IVW	3-hydroxybutyrate (bhba)	HMDB0000011	lactate	HMDB0000190	met-d-bOHbutyrate	M00527	8:10591858-11909109	0.251955874272486	0.579498510826722	0.663720229645604	1.0
MR-IVW	3-hydroxybutyrate (bhba)	HMDB0000011	lactate	HMDB0000190	met-d-bOHbutyrate	M00527	9:107339744-107915739	-0.0490577365906253	0.588692839087549	0.933586496294761	1.0
MR-IVW	3-hydroxybutyrate (bhba)	HMDB0000011	lactate	HMDB0000190	met-d-bOHbutyrate	M00527	10:113694271-114194271	-0.697660246177077	0.44572737950202	0.117531945029353	1.0
MR-IVW	3-hydroxybutyrate (bhba)	HMDB0000011	lactate	HMDB0000190	met-d-bOHbutyrate	M00527	11:116451535-117240760	-1.10396810864452	0.686250445914158	0.107682906977121	1.0
MR-IVW	3-hydroxybutyrate (bhba)	HMDB0000011	lactate	HMDB0000190	met-d-bOHbutyrate	M00527	12:122375755-122875755	0.114744391187613	0.61961971241312	0.853083788631934	1.0
MR-IVW	3-hydroxybutyrate (bhba)	HMDB0000011	lactate	HMDB0000190	met-d-bOHbutyrate	M00527	14:94393207-95094947	0.520137165498056	0.501560838158838	0.299718596611208	1.0
MR-IVW	3-hydroxybutyrate (bhba)	HMDB0000011	lactate	HMDB0000190	met-d-bOHbutyrate	M00527	15:58430643-58980498	-0.42538127291364	0.437027429105054	0.330378669785446	2.0
MR-IVW	3-hydroxybutyrate (bhba)	HMDB0000011	lactate	HMDB0000190	met-d-bOHbutyrate	M00527	16:71899923-73042963	-0.264722066190734	0.41798220977484	0.526515990078954	1.0
MR-IVW	3-hydroxybutyrate (bhba)	HMDB0000011	lactate	HMDB0000190	met-d-bOHbutyrate	M00527	19:45161941-45661941	-0.0240582946858481	0.421020157002365	0.954431397113684	1.0
MR-IVW	orotate	HMDB0000226	pyruvate	HMDB0000243	GCST90200392	M00599	3:123305909-124961335	0.0257840373766707	0.0337175873387234	0.444446702634926	1.0
MR-IVW	orotate	HMDB0000226	pyruvate	HMDB0000243	GCST90200392	M00599	7:32831514-33590783	-0.0908556266926494	0.0609286729929991	0.135914208215994	3.0
MR-IVW	mannose	HMDB0000169	arachidonate (20:4n6)	HMDB0001043	M00584	GCST90200358	2:27182547-28770083	-0.0874018750458892	0.0709622184870462	0.218073226431986	1.0
MR-IVW	glycerol 3-phosphate	HMDB0000126	adenosine 5'-diphosphate (adp)	HMDB0001341	GCST90199638	GCST90200355	1:20921386-22251981	0.0359120342758411	0.0707250869571506	0.611615078720819	5.0
MR-IVW	glycerol 3-phosphate	HMDB0000126	adenosine 5'-diphosphate (adp)	HMDB0001341	GCST90199638	GCST90200355	20:5231344-5731344	0.10581155709244	0.239215455249873	0.65825228584322	1.0
MR-IVW	5,6-dihydrothymine	HMDB0000079	eicosapentaenoate (epa; 20:5n3)	HMDB0001999	GCST90200339	M18467	22:50721854-51221854	-0.613124060491702	0.179450944534156	0.0006339284698394	1.0
MR-IVW	ornithine	HMDB0000214	citrate	HMDB0000094	GCST90200404	GCST90200304	6:131644358-132144358	0.0315255227250012	0.127299064144067	0.804405771225531	1.0
MR-IVW	ornithine	HMDB0000214	citrate	HMDB0000094	GCST90200404	GCST90200304	6:161178041-161678041	-0.0638137203352914	0.183625894492776	0.728200493446589	1.0
MR-IVW	creatine	HMDB0000064	glycerol	HMDB0000131	M27718	M15122	2:211346498-211846498	-0.0396642351391583	0.118992705417475	0.738882680363527	1.0
MR-IVW	alanine	HMDB0000161	glucose	HMDB0000122	met-d-Ala	M20489	1:206970800-207470800	0.233202550813277	0.373124081301245	0.531971058097403	1.0
MR-IVW	alanine	HMDB0000161	glucose	HMDB0000122	met-d-Ala	M20489	2:27480940-28253616	-0.539786766150294	0.297813388220851	0.0699089739364686	1.0
MR-IVW	alanine	HMDB0000161	glucose	HMDB0000122	met-d-Ala	M20489	2:64970910-65916674	0.439396077674499	0.320237966339867	0.170034677161409	2.0
MR-IVW	alanine	HMDB0000161	glucose	HMDB0000122	met-d-Ala	M20489	3:122879946-123379946	1.08494266743536	0.636000874013829	0.0880299860201925	1.0
MR-IVW	alanine	HMDB0000161	glucose	HMDB0000122	met-d-Ala	M20489	3:159754026-160551365	0.921655146600394	0.421328067017322	0.0287060432176028	1.0
MR-IVW	alanine	HMDB0000161	glucose	HMDB0000122	met-d-Ala	M20489	4:88958565-89458565	0.0642771252271704	0.514217001817367	0.900523550339775	1.0
MR-IVW	alanine	HMDB0000161	glucose	HMDB0000122	met-d-Ala	M20489	5:35692098-36469710	0.427452085306843	0.683923336490951	0.531971058097403	1.0
MR-IVW	alanine	HMDB0000161	glucose	HMDB0000122	met-d-Ala	M20489	6:20453952-20953952	0.983393373406713	0.506596586300428	0.0522368760834804	1.0
MR-IVW	alanine	HMDB0000161	glucose	HMDB0000122	met-d-Ala	M20489	8:17128898-17669461	-1.01764444931259	0.600149290620245	0.089951770821606	1.0
MR-IVW	alanine	HMDB0000161	glucose	HMDB0000122	met-d-Ala	M20489	8:49725746-50225746	1.10087558979608	0.629071765597759	0.0801183137276349	1.0
MR-IVW	alanine	HMDB0000161	glucose	HMDB0000122	met-d-Ala	M20489	8:117935733-118435733	2.20190575212487	0.575883042863424	0.0001315548907188	1.0
MR-IVW	alanine	HMDB0000161	glucose	HMDB0000122	met-d-Ala	M20489	8:145497920-145997920	0.397511940096483	0.530015920128645	0.453254704753738	1.0
MR-IVW	alanine	HMDB0000161	glucose	HMDB0000122	met-d-Ala	M20489	9:4033137-4533137	0.514374315899293	0.587856361027766	0.381573905705024	1.0
MR-IVW	alanine	HMDB0000161	glucose	HMDB0000122	met-d-Ala	M20489	11:8005408-8505408	0.322500280869479	0.573333832656854	0.573775403632732	1.0
MR-IVW	alanine	HMDB0000161	glucose	HMDB0000122	met-d-Ala	M20489	12:46544011-47796599	0.481368091584178	0.245134322806251	0.0495659236539062	2.0
MR-IVW	alanine	HMDB0000161	glucose	HMDB0000122	met-d-Ala	M20489	12:56610577-57110577	0.164231773640881	0.251822052916018	0.514288986716094	1.0
MR-IVW	alanine	HMDB0000161	glucose	HMDB0000122	met-d-Ala	M20489	12:59740767-60240767	0.0834693861669913	0.484122439768566	0.86311222922667	1.0
MR-IVW	alanine	HMDB0000161	glucose	HMDB0000122	met-d-Ala	M20489	12:122367989-122867989	-0.376290828194495	0.639694407930645	0.556374370426909	1.0
MR-IVW	alanine	HMDB0000161	glucose	HMDB0000122	met-d-Ala	M20489	16:69383883-70933639	-0.0482280562850331	0.338820387851826	0.886810608208952	3.0
MR-IVW	alanine	HMDB0000161	glucose	HMDB0000122	met-d-Ala	M20489	17:79391534-79891534	-0.5974686103563	0.537721749320673	0.266520525805013	1.0
MR-IVW	alanine	HMDB0000161	glucose	HMDB0000122	met-d-Ala	M20489	21:32796216-33296216	-0.138943127759252	0.694715638796272	0.841480581121797	1.0
MR-IVW	alanine	HMDB0000161	glucose	HMDB0000122	met-d-Ala	M20489	22:18934095-19434095	-0.161271001298213	0.645084005192854	0.802587348634153	1.0
MR-IVW	isoleucine	HMDB0000172	valine	HMDB0000883	bioa_010	M01649	2:27480940-27980940	1.08401696270044	0.351573068983928	0.0020469573285851	1.0
MR-IVW	isoleucine	HMDB0000172	valine	HMDB0000883	bioa_010	M01649	4:88976422-89476422	1.82026496217341	0.269668883284949	1.4784515556033398e-11	1.0
MR-IVW	isoleucine	HMDB0000172	valine	HMDB0000883	bioa_010	M01649	12:56615040-57115040	0.288882188228788	0.548876157634698	0.598668814257766	1.0
MR-IVW	isoleucine	HMDB0000172	valine	HMDB0000883	bioa_010	M01649	16:70059237-70559237	0.47527568449228	0.356456763369211	0.182422439451737	1.0
MR-IVW	kynurenine	HMDB0000684	n-acetylglucosaminylasparagine	HMDB0000489	GCST90199636	GCST90200316	1:241463402-241963402	-0.232603051978276	0.132771032820034	0.079789088047992	1.0
MR-IVW	kynurenine	HMDB0000684	n-acetylglucosaminylasparagine	HMDB0000489	GCST90199636	GCST90200316	8:39554593-40054593	-0.149485323135938	0.168795021461628	0.375831667682389	1.0
MR-IVW	kynurenine	HMDB0000684	n-acetylglucosaminylasparagine	HMDB0000489	GCST90199636	GCST90200316	12:111809557-113090766	0.341992459010936	0.141976176405	0.0160049903733704	1.0
MR-IVW	kynurenine	HMDB0000684	n-acetylglucosaminylasparagine	HMDB0000489	GCST90199636	GCST90200316	16:87568373-88128072	0.126033069782125	0.0703658981607971	0.073275631234716	2.0
MR-IVW	hypoxanthine	HMDB0000157	creatine	HMDB0000064	M03127	M27718	6:16038192-16538192	-0.0521702858925912	0.120643786126617	0.665427150454073	1.0
MR-IVW	4-methyl-2-oxopentanoate	HMDB0000695	flavin adenine dinucleotide (fad)	HMDB0001248	M22116	GCST90200376	4:88976422-89476422	0.26363113733654	0.183438297998243	0.15067105999445	1.0
MR-IVW	4-methyl-2-oxopentanoate	HMDB0000695	flavin adenine dinucleotide (fad)	HMDB0001248	M22116	GCST90200376	13:48209901-48709901	0.359569526754101	0.195654434309889	0.0660950404879895	1.0
MR-IVW	choline phosphate	HMDB0001565	glucose	HMDB0000122	GCST90200363	M20489	1:21573292-22142120	-0.102324519839472	0.125937870571658	0.41650478657622	1.0
MR-IVW	choline phosphate	HMDB0001565	glucose	HMDB0000122	GCST90200363	M20489	22:24245541-24745541	0.220782792125801	0.185922351263833	0.235030456586429	1.0
MR-IVW	spermidine	HMDB0001257	theobromine	HMDB0002825	GCST90200423	GCST90199644	1:247789451-248289451	0.133000683825659	0.146148516024345	0.362802539841638	1.0
MR-IVW	1-methylxanthine	HMDB0010738	acetone	HMDB0001659	GCST90199763	met-d-Acetone	8:18005709-18505709	0.0024748105753549	0.0157268907049857	0.874959780364979	1.0
MR-IVW	1-methylxanthine	HMDB0010738	acetone	HMDB0001659	GCST90199763	met-d-Acetone	15:74275585-74775585	-0.0438726655491291	0.0398132947744083	0.270478982778166	1.0
MR-IVW	1-methylxanthine	HMDB0010738	acetone	HMDB0001659	GCST90199763	met-d-Acetone	15:74777880-75599999	0.0506603331200502	0.0319988133146764	0.11337722602534	1.0
MR-IVW	glycine	HMDB0000123	urate	HMDB0000289	met-d-Gly	GCST90200307	1:11606378-12106378	-0.277280581154804	0.658342739484347	0.673623884754178	1.0
MR-IVW	glycine	HMDB0000123	urate	HMDB0000289	met-d-Gly	GCST90200307	1:75982013-76482013	-0.600132702867702	0.372389635889592	0.107055112111181	1.0
MR-IVW	glycine	HMDB0000123	urate	HMDB0000289	met-d-Gly	GCST90200307	1:120004506-120504506	0.545327081532207	0.444510229235771	0.219896136592668	2.0
MR-IVW	glycine	HMDB0000123	urate	HMDB0000289	met-d-Gly	GCST90200307	1:151589838-152089838	1.31937834233094	0.72212947992283	0.0676898211689493	1.0
MR-IVW	glycine	HMDB0000123	urate	HMDB0000289	met-d-Gly	GCST90200307	2:165276338-165776338	-1.25041767469338	0.592657981517045	0.0348715351259	1.0
MR-IVW	glycine	HMDB0000123	urate	HMDB0000289	met-d-Gly	GCST90200307	2:208538752-212979649	-0.0325214171236779	0.0264175588287125	0.218303013007551	61.0
MR-IVW	glycine	HMDB0000123	urate	HMDB0000289	met-d-Gly	GCST90200307	2:226790540-227290540	0.889773032378882	0.65802752904753	0.176317075123136	1.0
MR-IVW	glycine	HMDB0000123	urate	HMDB0000289	met-d-Gly	GCST90200307	3:12110357-12610357	0.129817099367322	0.670737681655093	0.846533130774935	1.0
MR-IVW	glycine	HMDB0000123	urate	HMDB0000289	met-d-Gly	GCST90200307	3:48534270-49826414	0.0705998483540535	0.602192982251711	0.906671523976062	1.0
MR-IVW	glycine	HMDB0000123	urate	HMDB0000289	met-d-Gly	GCST90200307	3:125116791-126249375	-0.0655511558145153	0.197840234747581	0.740392366752934	5.0
MR-IVW	glycine	HMDB0000123	urate	HMDB0000289	met-d-Gly	GCST90200307	4:102676923-103438709	-0.317305856256541	0.560896601612448	0.57158967582352	1.0
MR-IVW	glycine	HMDB0000123	urate	HMDB0000289	met-d-Gly	GCST90200307	5:90005685-90505685	-1.30719730392089	0.558147407406043	0.0191792347811533	1.0
MR-IVW	glycine	HMDB0000123	urate	HMDB0000289	met-d-Gly	GCST90200307	5:131427047-131927047	0.285832503501341	0.64375579455122	0.657037046318858	1.0
MR-IVW	glycine	HMDB0000123	urate	HMDB0000289	met-d-Gly	GCST90200307	6:131620261-132120261	-0.283381485538481	0.729200333903293	0.697557622974111	1.0
MR-IVW	glycine	HMDB0000123	urate	HMDB0000289	met-d-Gly	GCST90200307	6:160518860-161018860	-0.883790044886037	0.63279794795259	0.162522274301794	1.0
MR-IVW	glycine	HMDB0000123	urate	HMDB0000289	met-d-Gly	GCST90200307	7:55560073-56715237	-0.146280320767458	0.386546394409846	0.705112014253477	2.0
MR-IVW	glycine	HMDB0000123	urate	HMDB0000289	met-d-Gly	GCST90200307	8:8915380-9434231	0.0702386780929043	0.221552627105865	0.75122135689235	2.0
MR-IVW	glycine	HMDB0000123	urate	HMDB0000289	met-d-Gly	GCST90200307	8:17169461-17669461	0.15391240192566	0.581368626757953	0.791208605893961	1.0
MR-IVW	glycine	HMDB0000123	urate	HMDB0000289	met-d-Gly	GCST90200307	8:126212070-126756694	0.530107245476411	0.285383755296775	0.0632366046513601	2.0
MR-IVW	glycine	HMDB0000123	urate	HMDB0000289	met-d-Gly	GCST90200307	9:5668443-7086536	-0.0876903806612751	0.160456609497592	0.584718674872977	4.0
MR-IVW	glycine	HMDB0000123	urate	HMDB0000289	met-d-Gly	GCST90200307	11:8005408-8505408	0.627631963499966	0.552517217686602	0.255977467936358	1.0
MR-IVW	glycine	HMDB0000123	urate	HMDB0000289	met-d-Gly	GCST90200307	12:115016-615016	-1.28854824765959	0.627084788961009	0.0398961037906494	1.0
MR-IVW	glycine	HMDB0000123	urate	HMDB0000289	met-d-Gly	GCST90200307	12:21136493-21636493	-0.151445964432703	0.649017803968472	0.815492435277749	1.0
MR-IVW	glycine	HMDB0000123	urate	HMDB0000289	met-d-Gly	GCST90200307	12:46468358-47667420	0.732097945099712	0.326989813494308	0.0251623335994643	2.0
MR-IVW	glycine	HMDB0000123	urate	HMDB0000289	met-d-Gly	GCST90200307	12:56615338-57115338	0.626432013693442	0.392528424198735	0.110513453091564	1.0
MR-IVW	glycine	HMDB0000123	urate	HMDB0000289	met-d-Gly	GCST90200307	12:57516305-58016305	0.6465449386631	0.623115925384935	0.299456426690292	1.0
MR-IVW	glycine	HMDB0000123	urate	HMDB0000289	met-d-Gly	GCST90200307	12:59343804-59843804	-0.168887333698108	0.667336131900333	0.80020881897134	1.0
MR-IVW	glycine	HMDB0000123	urate	HMDB0000289	met-d-Gly	GCST90200307	13:50472895-50972895	-0.575388894381585	0.683986246259537	0.400219797676048	1.0
MR-IVW	glycine	HMDB0000123	urate	HMDB0000289	met-d-Gly	GCST90200307	14:100551720-101051720	-0.599372471761815	0.685198870707829	0.381714110350509	1.0
MR-IVW	glycine	HMDB0000123	urate	HMDB0000289	met-d-Gly	GCST90200307	15:42451374-42951374	0.544946500731768	0.646759550662724	0.399463520109101	1.0
MR-IVW	glycine	HMDB0000123	urate	HMDB0000289	met-d-Gly	GCST90200307	15:43028726-44613739	0.662793839833899	0.471452253231717	0.159766976758065	1.0
MR-IVW	glycine	HMDB0000123	urate	HMDB0000289	met-d-Gly	GCST90200307	15:58180763-58713267	0.781691295009737	0.365569655059672	0.0324938000321175	2.0
MR-IVW	glycine	HMDB0000123	urate	HMDB0000289	met-d-Gly	GCST90200307	16:79678196-80178196	1.04593074732196	0.64405923449001	0.10438291649433	1.0
MR-IVW	glycine	HMDB0000123	urate	HMDB0000289	met-d-Gly	GCST90200307	16:80626853-81422810	-0.0583829124462363	0.174353402359839	0.737735317553361	2.0
MR-IVW	glycine	HMDB0000123	urate	HMDB0000289	met-d-Gly	GCST90200307	17:45235982-45996386	-0.139852970520202	0.36970630492921	0.705221657931547	1.0
MR-IVW	glycine	HMDB0000123	urate	HMDB0000289	met-d-Gly	GCST90200307	19:17984588-18484588	-0.449008282120956	0.457645327634948	0.326530015188701	1.0
MR-IVW	ornithine	HMDB0000214	creatinine	HMDB0000562	bioa_014	GCST90200366	2:219037276-219805573	-0.303231778783528	0.302875097681013	0.316740929405799	1.0
MR-IVW	ornithine	HMDB0000214	creatinine	HMDB0000562	bioa_014	GCST90200366	4:144415809-145209327	0.182759648001439	0.272681567901444	0.502710526176728	1.0
MR-IVW	ornithine	HMDB0000214	creatinine	HMDB0000562	bioa_014	GCST90200366	6:131638147-132138147	0.382254845202919	0.245492995133175	0.119448966708855	1.0
MR-IVW	ornithine	HMDB0000214	creatinine	HMDB0000562	bioa_014	GCST90200366	10:97138162-97638162	-0.543761403831852	0.327476919801368	0.096822514622928	1.0
MR-IVW	ornithine	HMDB0000214	creatinine	HMDB0000562	bioa_014	GCST90200366	12:46964292-47464292	-3.35000758171094e-05	0.300176816524089	0.999910955171241	1.0
MR-IVW	ornithine	HMDB0000214	creatinine	HMDB0000562	bioa_014	GCST90200366	12:132819894-133319894	-0.216775441661637	0.349720777586661	0.535354630715321	1.0
MR-IVW	ornithine	HMDB0000214	creatinine	HMDB0000562	bioa_014	GCST90200366	19:12789284-13289284	-0.426392311449396	0.302668129171483	0.158900715081356	1.0
MR-IVW	3-aminoisobutyrate	HMDB0002166	4-hydroxy-2-oxoglutaric acid	HMDB0002070	GCST90200310	GCST90199897	3:66115384-66615384	0.0165583809234515	0.169702909821916	0.922271557360947	1.0
MR-IVW	3-aminoisobutyrate	HMDB0002166	4-hydroxy-2-oxoglutaric acid	HMDB0002070	GCST90200310	GCST90199897	5:34511619-35593952	-0.0112085019400835	0.0254150127480653	0.65919928662301	7.0
MR-IVW	3-aminoisobutyrate	HMDB0002166	4-hydroxy-2-oxoglutaric acid	HMDB0002070	GCST90200310	GCST90199897	5:35822024-36322024	-0.0401300042608524	0.170945789980603	0.814400597727631	1.0
MR-IVW	3-aminoisobutyrate	HMDB0002166	4-hydroxy-2-oxoglutaric acid	HMDB0002070	GCST90200310	GCST90199897	12:89320-602261	-0.0893913446038135	0.170878410157254	0.600884922396735	2.0
MR-IVW	n-acetylglucosaminylasparagine	HMDB0000489	betaine	HMDB0000043	GCST90200316	GCST90200425	4:178111987-178611987	-0.0435940647087045	0.110156113686792	0.692290921081026	1.0
MR-IVW	n-acetylglucosaminylasparagine	HMDB0000489	betaine	HMDB0000043	GCST90200316	GCST90200425	6:167457759-167966043	-0.0290994384179436	0.0387830754551671	0.453066327814744	4.0
MR-IVW	n-acetylglucosaminylasparagine	HMDB0000489	betaine	HMDB0000043	GCST90200316	GCST90200425	14:94594947-95094947	-0.132022460786469	0.129308115715922	0.307258562006745	1.0
MR-IVW	n-acetylglucosaminylasparagine	HMDB0000489	betaine	HMDB0000043	GCST90200316	GCST90200425	17:64055051-64555051	0.001433891682295	0.127297847375429	0.991012763641487	1.0
MR-IVW	choline phosphate	HMDB0001565	alpha-tocopherol	HMDB0001893	GCST90200363	M01561	1:21573292-22142120	0.0084244584485961	0.126366876728955	0.946847071399275	1.0
MR-IVW	choline phosphate	HMDB0001565	alpha-tocopherol	HMDB0001893	GCST90200363	M01561	22:24245541-24745541	-0.124373068473654	0.18655960271048	0.504985075093844	1.0
MR-IVW	betaine	HMDB0000043	glucuronate	HMDB0000127	GCST90200425	GCST90199641	2:211290507-211790507	0.137889837818705	0.105275583092201	0.190263891811393	1.0
MR-IVW	betaine	HMDB0000043	glucuronate	HMDB0000127	GCST90200425	GCST90199641	5:78081434-78907016	-0.0598905968316636	0.0653032201655507	0.359082108271562	2.0
MR-IVW	betaine	HMDB0000043	glucuronate	HMDB0000127	GCST90200425	GCST90199641	6:160264283-160825366	-0.0698734128215073	0.106293953236398	0.51094934579178	2.0
MR-IVW	betaine	HMDB0000043	glucuronate	HMDB0000127	GCST90200425	GCST90199641	12:68601-568601	0.0161119481717725	0.0772757495908239	0.834839043522173	1.0
MR-IVW	betaine	HMDB0000043	glucuronate	HMDB0000127	GCST90200425	GCST90199641	17:17178278-17678278	0.161585380791166	0.18128557622764	0.37275183899834	1.0
MR-IVW	betaine	HMDB0000043	glucuronate	HMDB0000127	GCST90200425	GCST90199641	21:44165982-44665982	-0.755490464833694	0.181196457729798	3.0532897984501e-05	1.0
MR-IVW	creatine	HMDB0000064	phosphoethanolamine	HMDB0000224	GCST90200323	GCST90200281	2:211290507-211790507	0.0061259819182887	0.0751881689098571	0.935063932403198	1.0
MR-IVW	creatine	HMDB0000064	phosphoethanolamine	HMDB0000224	GCST90200323	GCST90200281	15:45404327-45904327	-0.0836934520395717	0.138272312282441	0.54499303111001	1.0
MR-IVW	uridine	HMDB0000296	ornithine	HMDB0000214	GCST90200407	GCST90200404	1:20666238-21166238	0.0729748337517094	0.112548898253819	0.516737024695641	1.0
MR-IVW	uridine	HMDB0000296	ornithine	HMDB0000214	GCST90200407	GCST90200404	7:47877194-48377194	0.0609214456714472	0.162275929095745	0.707348974423738	1.0
MR-IVW	uridine	HMDB0000296	ornithine	HMDB0000214	GCST90200407	GCST90200404	22:50686035-51186035	-0.156274417418509	0.16246893019275	0.336113587901027	1.0
MR-IVW	n6,n6,n6-trimethyllysine	HMDB0001325	tyrosine	HMDB0000158	GCST90200344	GCST90200427	11:64586385-65555309	-0.0468261706663295	0.0726099272835895	0.51899173681191	2.0
MR-IVW	n6,n6,n6-trimethyllysine	HMDB0001325	tyrosine	HMDB0000158	GCST90200344	GCST90200427	16:67497306-67997306	-0.294661052922858	0.165260916519692	0.0745854771360974	1.0
MR-IVW	kynurenine	HMDB0000684	ornithine	HMDB0000214	bioa_027	bioa_014	1:241473615-241973615	0.304059191752244	0.142952135285492	0.0334200831932914	1.0
MR-IVW	kynurenine	HMDB0000684	ornithine	HMDB0000214	bioa_027	bioa_014	5:131338151-131838151	0.354969926263388	0.181570294763882	0.050583070270461	1.0
MR-IVW	kynurenine	HMDB0000684	ornithine	HMDB0000214	bioa_027	bioa_014	5:176563404-177063404	0.626219938618165	0.162739069287463	0.0001190860534106	1.0
MR-IVW	kynurenine	HMDB0000684	ornithine	HMDB0000214	bioa_027	bioa_014	8:39556267-40056267	-0.0133514706978295	0.0927185465127081	0.885500469636464	1.0
MR-IVW	kynurenine	HMDB0000684	ornithine	HMDB0000214	bioa_027	bioa_014	12:111111298-111611298	0.0709269532141301	0.156226769194118	0.649828826794345	1.0
MR-IVW	kynurenine	HMDB0000684	ornithine	HMDB0000214	bioa_027	bioa_014	12:111634608-113433486	0.0970316423773987	0.0707743562198387	0.170374956036355	1.0
MR-IVW	kynurenine	HMDB0000684	ornithine	HMDB0000214	bioa_027	bioa_014	16:87568569-88128476	-0.0193463081499483	0.0767304340004558	0.800937924621294	2.0
MR-IVW	1-methylxanthine	HMDB0010738	serine	HMDB0000187	M34389	M32315	8:18010431-18510431	-0.1036441711331	0.0565331842544183	0.0667530151696341	1.0
MR-IVW	3-methyl-2-oxobutyrate	HMDB0000019	pantothenate	HMDB0000210	GCST90199677	GCST90200279	4:88953670-89453670	0.110396957274325	0.123006754685868	0.36945913310623	1.0
MR-IVW	asparagine	HMDB0000168	paraxanthine	HMDB0001860	bioa_003	GCST90199654	2:27480940-27980940	0.132939021199342	0.345509842847406	0.700413834547051	1.0
MR-IVW	asparagine	HMDB0000168	paraxanthine	HMDB0001860	bioa_003	GCST90199654	4:178111051-178611051	0.194010246098384	0.294602720510136	0.51018559814928	1.0
MR-IVW	asparagine	HMDB0000168	paraxanthine	HMDB0001860	bioa_003	GCST90199654	7:97252737-97752737	0.203624256063997	0.238412687201665	0.393058925970104	1.0
MR-IVW	asparagine	HMDB0000168	paraxanthine	HMDB0001860	bioa_003	GCST90199654	11:61853420-62353420	0.284077170173024	0.196290626766612	0.147833249495556	1.0
MR-IVW	asparagine	HMDB0000168	paraxanthine	HMDB0001860	bioa_003	GCST90199654	12:46900176-47400176	0.323261865989292	0.334342835282508	0.333615292887527	1.0
MR-IVW	asparagine	HMDB0000168	paraxanthine	HMDB0001860	bioa_003	GCST90199654	14:103514503-104812812	0.245354579819763	0.123720606233069	0.0473524283966841	4.0
MR-IVW	uridine	HMDB0000296	inositol 1-phosphate (i1p)	HMDB0000213	GCST90200407	M01481	1:20666238-21166238	0.297590907815823	0.245763277802955	0.225939729936923	1.0
MR-IVW	uridine	HMDB0000296	inositol 1-phosphate (i1p)	HMDB0000213	GCST90200407	M01481	7:47877194-48377194	-0.0262961355627717	0.354997830097433	0.940951444465209	1.0
MR-IVW	uridine	HMDB0000296	inositol 1-phosphate (i1p)	HMDB0000213	GCST90200407	M01481	22:50686035-51186035	0.0546485153891127	0.368283473274457	0.882037282623911	1.0
MR-IVW	spermidine	HMDB0001257	alpha-ketoglutarate	HMDB0000208	bioa_033	M33453	1:247760300-248289451	0.0022816431173097	0.10563224847613	0.982767135100627	2.0
MR-IVW	glycine	HMDB0000123	n-palmitoyl-sphinganine (d18:0/16:0)	HMDB11760	GCST90200707	GCST90200064	1:75967169-76467169	0.36832655073376	0.177610041261772	0.0380984922537504	1.0
MR-IVW	glycine	HMDB0000123	n-palmitoyl-sphinganine (d18:0/16:0)	HMDB11760	GCST90200707	GCST90200064	2:211036896-212058697	-0.0209556576592881	0.0313703490138113	0.504128210059429	2.0
MR-IVW	glycine	HMDB0000123	n-palmitoyl-sphinganine (d18:0/16:0)	HMDB11760	GCST90200707	GCST90200064	3:125659669-126159669	0.068569789829806	0.181501554680404	0.705585303450338	1.0
MR-IVW	glycine	HMDB0000123	n-palmitoyl-sphinganine (d18:0/16:0)	HMDB11760	GCST90200707	GCST90200064	9:6290540-6790540	0.162310778697838	0.138014714351926	0.239579025334156	1.0
MR-IVW	asparagine	HMDB0000168	2-oxoarginine*	HMDB0004225	M34283	GCST90199903	11:61916235-62416235	-0.0807772887024288	0.16846095406591	0.63158186532007	1.0
MR-IVW	asparagine	HMDB0000168	2-oxoarginine*	HMDB0004225	M34283	GCST90199903	14:104016664-104812812	0.0419504274808091	0.141914191050454	0.767532384255126	1.0
MR-IVW	n-formylanthranilic acid	HMDB0004089	adenosine 5'-monophosphate (amp)	HMDB0000045	GCST90199960	GCST90200356	2:143548189-144048189	0.0075348325776111	0.116549939195541	0.948453500264438	1.0
MR-IVW	n-formylanthranilic acid	HMDB0004089	adenosine 5'-monophosphate (amp)	HMDB0000045	GCST90199960	GCST90200356	17:75643177-76448530	-0.0195737156480965	0.0310014229900412	0.527791305459054	1.0
MR-IVW	alpha-ketoglutaramate*	HMDB0001552	sphingosine 1-phosphate	HMDB0000277	GCST90199885	GCST90199657	3:99879368-100379368	-0.157316460285279	0.125420290645407	0.209727799231732	1.0
MR-IVW	4-methyl-2-oxopentanoate	HMDB0000695	7-methylxanthine	HMDB0001991	GCST90199655	GCST90199754	4:88953670-89453670	0.105654481717066	0.165648900632974	0.523589680160108	1.0
MR-IVW	myo-inositol	HMDB0000211	glutamate	HMDB0000148	M19934	bioa_007	16:24681798-25181798	0.0651969401922651	0.0685561936827186	0.341604375868346	1.0
MR-IVW	myo-inositol	HMDB0000211	glutamate	HMDB0000148	M19934	bioa_007	19:18368867-18868867	0.113928704620887	0.068220781210112	0.0949193636058942	1.0
MR-IVW	docosahexaenoate (dha; 22:6n3)	HMDB0002183	5-oxoproline	HMDB0000267	GCST90199651	GCST90200280	11:61376206-61876206	-0.0602129393040389	0.170308984799507	0.723675281011309	1.0
MR-IVW	5-acetylamino-6-formylamino-3-methyluracil	HMDB0011105	tryptophan	HMDB0000929	GCST90200680	bioa_020	8:17743764-18765840	-0.0064110275437579	0.0173802086018005	0.712225054477367	5.0
MR-IVW	3-methyl-2-oxobutyrate	HMDB0000019	methionine sulfoxide	HMDB0002005	GCST90199677	GCST90199625	4:88953670-89453670	-0.0085023908017226	0.122646598722952	0.944731475887587	1.0
MR-IVW	bilirubin (z,z)	HMDB0000054	taurocholate	HMDB0000036	GCST90200704	M18497	2:233988949-235124783	-0.0029367130506667	0.0373675740284903	0.937358839533073	2.0
MR-IVW	bilirubin (z,z)	HMDB0000054	taurocholate	HMDB0000036	GCST90200704	M18497	12:21093886-21593886	0.126866187391866	0.215471143665552	0.556005478061724	1.0
MR-IVW	dehydroepiandrosterone sulfate (dhea-s)	HMDB0001032	isoursodeoxycholate	HMDB0000686	GCST90199673	GCST90199892	5:77737524-78237524	-0.222694215658322	0.176630968359142	0.207385217330836	1.0
MR-IVW	dehydroepiandrosterone sulfate (dhea-s)	HMDB0001032	isoursodeoxycholate	HMDB0000686	GCST90199673	GCST90199892	7:98825038-100067196	0.00063101963504	0.0872735684260484	0.994231054755356	1.0
MR-IVW	dehydroepiandrosterone sulfate (dhea-s)	HMDB0001032	isoursodeoxycholate	HMDB0000686	GCST90199673	GCST90199892	13:22064146-22564146	-0.0431692219426309	0.165660370450648	0.794409698418393	1.0
MR-IVW	dehydroepiandrosterone sulfate (dhea-s)	HMDB0001032	isoursodeoxycholate	HMDB0000686	GCST90199673	GCST90199892	16:81331584-81831584	0.0348719676057649	0.167486489081324	0.83506683887466	1.0
MR-IVW	3-methyl-2-oxobutyrate	HMDB0000019	4-acetamidobutanoate	HMDB0003681	GCST90199677	GCST90200311	4:88953670-89453670	-0.0645677804221673	0.123312081997732	0.600547900041635	1.0
MR-IVW	dehydroepiandrosterone sulfate (dhea-s)	HMDB0001032	cysteine	HMDB0000574	GCST90199673	M31453	7:98825038-100067196	-0.041310372963533	0.118029637038667	0.726338697648764	1.0
MR-IVW	glycerophosphoethanolamine	HMDB0000114	lactate	HMDB0000190	GCST90199808	met-d-Lactate	1:40156715-40656715	0.0450313936266402	0.0475511919496008	0.343634333351186	1.0
MR-IVW	glycerophosphoethanolamine	HMDB0000114	lactate	HMDB0000190	GCST90199808	met-d-Lactate	22:24208096-24708096	0.0286964171318007	0.0323704502376236	0.375347937908686	1.0
MR-IVW	dehydroepiandrosterone sulfate (dhea-s)	HMDB0001032	bilirubin (z,z)	HMDB0000054	GCST90199673	M27716	7:98825038-100067196	-0.157978798963127	0.125738227746162	0.208967264956348	1.0
MR-IVW	7-methylxanthine	HMDB0001991	isoleucine	HMDB0000172	GCST90199754	bioa_010	15:74777880-75578595	-0.0673747828152324	0.0501300467375237	0.178948386902883	1.0
MR-IVW	7-methylxanthine	HMDB0001991	1-methylurate	HMDB0003099	GCST90199754	M34395	15:74777880-75578595	0.340976111909673	0.201485884310261	0.0905873219215132	1.0
MR-IVW	7-methylxanthine	HMDB0001991	leucine	HMDB0000687	GCST90199754	bioa_011	15:74777880-75578595	-0.0056164268296114	0.0501466681215413	0.910823406571488	1.0
MR-IVW	n1-methyl-2-pyridone-5-carboxamide	HMDB0004193	asparagine	HMDB0000168	GCST90199778	M34283	2:135485648-135985648	-0.113839785232362	0.18973297538727	0.548506235500147	1.0
MR-IVW	n1-methyl-2-pyridone-5-carboxamide	HMDB0004193	cystine	HMDB0000192	GCST90199778	GCST90200382	2:135485648-135985648	0.119895217223834	0.172742217917805	0.48763821672675	1.0
MR-IVW	n1-methyl-2-pyridone-5-carboxamide	HMDB0004193	cystine	HMDB0000192	GCST90199778	GCST90200382	7:10019022-10519022	0.0676561704127699	0.181821106909658	0.709816199362094	1.0
MR-IVW	citrulline	HMDB0000904	cholesterol	HMDB0000067	bioa_005	GCST90200368	2:211099261-211599261	-0.112420564164974	0.193678708344413	0.561612038169501	1.0
MR-IVW	citrulline	HMDB0000904	cholesterol	HMDB0000067	bioa_005	GCST90200368	8:10310878-10810878	0.191500987842144	0.282122294422498	0.497272737669246	1.0
MR-IVW	citrulline	HMDB0000904	cholesterol	HMDB0000067	bioa_005	GCST90200368	8:11437159-11937159	0.230319173505949	0.349052484520033	0.509355808584834	1.0
MR-IVW	citrulline	HMDB0000904	cholesterol	HMDB0000067	bioa_005	GCST90200368	9:133044244-133627617	-0.0592505247789509	0.22138025725935	0.788975350801204	2.0
MR-IVW	citrulline	HMDB0000904	cholesterol	HMDB0000067	bioa_005	GCST90200368	10:97138579-97638579	0.0141104337779497	0.26491227582869	0.957521123234884	1.0
MR-IVW	citrulline	HMDB0000904	cholesterol	HMDB0000067	bioa_005	GCST90200368	17:9542768-10042768	-0.251075665624192	0.203772247657719	0.217897289440603	1.0
MR-IVW	3-aminoisobutyrate	HMDB0002166	taurocholate	HMDB0000036	GCST90200310	M18497	5:34511619-35593952	-0.0528639968458871	0.0384900303530942	0.169613587437217	3.0
MR-IVW	3-aminoisobutyrate	HMDB0002166	taurocholate	HMDB0000036	GCST90200310	M18497	12:89320-602261	-0.0661852652387351	0.133721250176221	0.620635771679793	1.0
MR-IVW	tyrosine	HMDB0000158	alanine	HMDB0000161	bioa_021	M32339	4:99820973-100320973	0.437530276479588	0.583373701972786	0.453254704753738	1.0
MR-IVW	tyrosine	HMDB0000158	alanine	HMDB0000161	bioa_021	M32339	4:148735862-149235862	-0.249651350430186	0.599163241032448	0.67692223902138	1.0
MR-IVW	tyrosine	HMDB0000158	alanine	HMDB0000161	bioa_021	M32339	6:111242119-112017012	-0.140237392448798	0.152986246307781	0.359317338329573	1.0
MR-IVW	tyrosine	HMDB0000158	alanine	HMDB0000161	bioa_021	M32339	6:112114361-112614361	-0.466017734563957	0.605823054933149	0.441756327424923	1.0
MR-IVW	tyrosine	HMDB0000158	alanine	HMDB0000161	bioa_021	M32339	7:27926305-28426305	-0.515006428181515	0.495198488636074	0.298339900661964	1.0
MR-IVW	tyrosine	HMDB0000158	alanine	HMDB0000161	bioa_021	M32339	8:8933358-9433358	-0.374115830070238	0.623526383450399	0.548506235500148	1.0
MR-IVW	tyrosine	HMDB0000158	alanine	HMDB0000161	bioa_021	M32339	10:64816186-65575478	-1.07274089863942	0.492880953428922	0.029520090604494	1.0
MR-IVW	tyrosine	HMDB0000158	alanine	HMDB0000161	bioa_021	M32339	11:61310081-61810081	0.122142942413916	0.586286123586802	0.834968706358956	1.0
MR-IVW	tyrosine	HMDB0000158	alanine	HMDB0000161	bioa_021	M32339	12:20701307-21201307	1.41863339234032	0.619040025748502	0.0219248852983418	1.0
MR-IVW	tyrosine	HMDB0000158	alanine	HMDB0000161	bioa_021	M32339	12:46678393-47435518	1.67274886369351	0.459416941436949	0.0002715540868845	1.0
MR-IVW	tyrosine	HMDB0000158	alanine	HMDB0000161	bioa_021	M32339	12:56615040-57115040	0.812931061955642	0.353448287806799	0.0214482200433509	1.0
MR-IVW	tyrosine	HMDB0000158	alanine	HMDB0000161	bioa_021	M32339	12:57594049-58094049	-0.714602642726393	0.530847677453894	0.178252906196061	1.0
MR-IVW	tyrosine	HMDB0000158	alanine	HMDB0000161	bioa_021	M32339	12:59727701-60227701	1.03621720672609	0.518108603363042	0.0455002638963575	1.0
MR-IVW	tyrosine	HMDB0000158	alanine	HMDB0000161	bioa_021	M32339	12:120845172-121674861	0.702568759928979	0.383219323597623	0.0667530151696335	1.0
MR-IVW	tyrosine	HMDB0000158	alanine	HMDB0000161	bioa_021	M32339	12:122092964-122592964	0.130708026428381	0.522832105713529	0.802587348634154	1.0
MR-IVW	tyrosine	HMDB0000158	alanine	HMDB0000161	bioa_021	M32339	15:60649639-61149639	0.265165003555721	0.596621258000379	0.656721286563774	1.0
MR-IVW	tyrosine	HMDB0000158	alanine	HMDB0000161	bioa_021	M32339	16:71153235-72438683	-0.345653575802071	0.238505993214557	0.147269224192389	3.0
MR-IVW	tyrosine	HMDB0000158	aspartate	HMDB0000191	bioa_021	bioa_004	4:99820973-100320973	-0.165293738430429	0.284989204190394	0.561914617797127	1.0
MR-IVW	tyrosine	HMDB0000158	aspartate	HMDB0000191	bioa_021	bioa_004	4:148735862-149235862	-0.0679055393474647	0.292696290290799	0.816538013801941	1.0
MR-IVW	tyrosine	HMDB0000158	aspartate	HMDB0000191	bioa_021	bioa_004	6:111242119-112017012	0.0097907443483563	0.0747385064760103	0.895775307404938	1.0
MR-IVW	tyrosine	HMDB0000158	aspartate	HMDB0000191	bioa_021	bioa_004	6:112114361-112614361	-0.31962890728663	0.295952691932064	0.280142180177536	1.0
MR-IVW	tyrosine	HMDB0000158	aspartate	HMDB0000191	bioa_021	bioa_004	7:27926305-28426305	0.384159252524058	0.241913886979886	0.112286339123146	1.0
MR-IVW	tyrosine	HMDB0000158	aspartate	HMDB0000191	bioa_021	bioa_004	8:8933358-9433358	0.278707104495944	0.304597928410868	0.360191630126953	1.0
MR-IVW	tyrosine	HMDB0000158	aspartate	HMDB0000191	bioa_021	bioa_004	10:64816186-65575478	-0.568839780450253	0.240829712299007	0.018176642203155	1.0
MR-IVW	tyrosine	HMDB0000158	aspartate	HMDB0000191	bioa_021	bioa_004	11:61310081-61810081	1.22715886957207	0.286317981701368	1.81918986804692e-05	1.0
MR-IVW	tyrosine	HMDB0000158	aspartate	HMDB0000191	bioa_021	bioa_004	12:20701307-21201307	0.528158242998213	0.302496130010433	0.0808109518395694	1.0
MR-IVW	tyrosine	HMDB0000158	aspartate	HMDB0000191	bioa_021	bioa_004	12:46678393-47435518	0.0438026397474805	0.224628921781958	0.845392947621314	1.0
MR-IVW	tyrosine	HMDB0000158	aspartate	HMDB0000191	bioa_021	bioa_004	12:56615040-57115040	0.321937033013146	0.172713000543533	0.0623217043374039	1.0
MR-IVW	tyrosine	HMDB0000158	aspartate	HMDB0000191	bioa_021	bioa_004	12:57594049-58094049	-0.470959297705526	0.259338820322425	0.0693703721306331	1.0
MR-IVW	tyrosine	HMDB0000158	aspartate	HMDB0000191	bioa_021	bioa_004	12:59727701-60227701	-0.101772691424096	0.25316589906492	0.687684026274737	1.0
MR-IVW	tyrosine	HMDB0000158	aspartate	HMDB0000191	bioa_021	bioa_004	12:120845172-121674861	-0.540320638997684	0.187221288633985	0.0039017215725212	1.0
MR-IVW	tyrosine	HMDB0000158	aspartate	HMDB0000191	bioa_021	bioa_004	12:122092964-122592964	-0.251875624644645	0.255451951972256	0.324133112857889	1.0
MR-IVW	tyrosine	HMDB0000158	aspartate	HMDB0000191	bioa_021	bioa_004	15:60649639-61149639	-0.914440257536019	0.291408622541749	0.0017010487697069	1.0
MR-IVW	tyrosine	HMDB0000158	aspartate	HMDB0000191	bioa_021	bioa_004	16:71153235-72438683	-0.0242294607768567	0.116521501308232	0.835275951646234	3.0
MR-IVW	asparagine	HMDB0000168	threonine	HMDB0000167	bioa_003	GCST90200432	2:27480940-27980940	1.33911163139766	0.336597417250632	6.9387110084264e-05	1.0
MR-IVW	asparagine	HMDB0000168	threonine	HMDB0000167	bioa_003	GCST90200432	4:178111051-178611051	0.0883754577640283	0.287282369157862	0.758367114863724	1.0
MR-IVW	asparagine	HMDB0000168	threonine	HMDB0000167	bioa_003	GCST90200432	7:97252737-97752737	0.51153519342197	0.232426014735464	0.0277465230423308	1.0
MR-IVW	asparagine	HMDB0000168	threonine	HMDB0000167	bioa_003	GCST90200432	11:61853420-62353420	-0.231514905018938	0.191417545726245	0.226480071241862	1.0
MR-IVW	asparagine	HMDB0000168	threonine	HMDB0000167	bioa_003	GCST90200432	12:46900176-47400176	1.49711399907338	0.325630159035707	4.27405792466346e-06	1.0
MR-IVW	asparagine	HMDB0000168	threonine	HMDB0000167	bioa_003	GCST90200432	14:103514503-104812812	-0.0108013668388346	0.120655045721699	0.928666504948248	4.0
MR-IVW	isoleucine	HMDB0000172	allantoin	HMDB0000462	bioa_010	M01107	2:27480940-27980940	0.605363393318497	0.412747768171704	0.142466754827973	1.0
MR-IVW	isoleucine	HMDB0000172	allantoin	HMDB0000462	bioa_010	M01107	4:88976422-89476422	-0.458419827885703	0.317367573151642	0.148613996455213	1.0
MR-IVW	isoleucine	HMDB0000172	allantoin	HMDB0000462	bioa_010	M01107	12:56615040-57115040	0.124665634255592	0.644105776987231	0.846529514964006	1.0
MR-IVW	isoleucine	HMDB0000172	allantoin	HMDB0000462	bioa_010	M01107	16:70059237-70559237	0.546980169951291	0.418278953492164	0.190977693467857	1.0
MR-IVW	alpha-aminoadipic acid	HMDB0000510	n-acetylglucosaminylasparagine	HMDB0000489	bioa_025	GCST90200316	3:2996317-3496317	-0.168158832503724	0.244215226071509	0.491095054242502	1.0
MR-IVW	alpha-aminoadipic acid	HMDB0000510	n-acetylglucosaminylasparagine	HMDB0000489	bioa_025	GCST90200316	5:36380209-36880209	-0.383617565228228	0.183759556039058	0.0368333837028452	1.0
MR-IVW	sarcosine	HMDB0000271	creatinine	HMDB0000562	bioa_031	M00513	6:42690673-43190673	-0.283909076643464	0.283909076643464	0.317310507862914	1.0
MR-IVW	sarcosine	HMDB0000271	creatinine	HMDB0000562	bioa_031	M00513	9:136282183-136851769	-0.0687191453301986	0.118199051970665	0.560981064543249	2.0
MR-IVW	glutamate	HMDB0000148	valine	HMDB0000883	bioa_007	GCST90200442	12:121174861-121674861	0.113874840626167	0.336825255995344	0.735300758317323	1.0
MR-IVW	aspartate	HMDB0000191	3-methyl-2-oxobutyrate	HMDB0000019	bioa_004	GCST90199677	2:211431243-211931243	0.251982291863189	0.325789662722494	0.439255605358896	1.0
MR-IVW	aspartate	HMDB0000191	3-methyl-2-oxobutyrate	HMDB0000019	bioa_004	GCST90199677	4:178111051-178611051	0.0110771911208327	0.108205945932582	0.918461906269693	1.0
MR-IVW	aspartate	HMDB0000191	3-methyl-2-oxobutyrate	HMDB0000019	bioa_004	GCST90199677	12:101969766-102469766	-0.0219316952091701	0.163952501180049	0.893585564028027	1.0
MR-IVW	citrulline	HMDB0000904	leucine	HMDB0000687	bioa_005	GCST90200389	2:211099261-211599261	-0.213782987148076	0.193738766440043	0.269827435263005	1.0
MR-IVW	citrulline	HMDB0000904	leucine	HMDB0000687	bioa_005	GCST90200389	8:10310878-10810878	0.351718480298334	0.282206154896604	0.212647841538611	1.0
MR-IVW	citrulline	HMDB0000904	leucine	HMDB0000687	bioa_005	GCST90200389	8:11437159-11937159	0.588811404542724	0.349128399182222	0.0916960297415252	1.0
MR-IVW	citrulline	HMDB0000904	leucine	HMDB0000687	bioa_005	GCST90200389	9:133044244-133627617	-0.252222048177327	0.15133954447266	0.0955945429837455	2.0
MR-IVW	citrulline	HMDB0000904	leucine	HMDB0000687	bioa_005	GCST90200389	10:97138579-97638579	0.0528199616401966	0.265007974348448	0.842016649594988	1.0
MR-IVW	citrulline	HMDB0000904	leucine	HMDB0000687	bioa_005	GCST90200389	17:9542768-10042768	-0.209056512889126	0.203852062110962	0.30511292852619	1.0
MR-IVW	kynurenine	HMDB0000684	alpha-ketoglutaramate*	HMDB0001552	bioa_027	GCST90199885	1:241473615-241973615	-0.189921303700101	0.2774330436423	0.493617658092702	1.0
MR-IVW	kynurenine	HMDB0000684	alpha-ketoglutaramate*	HMDB0001552	bioa_027	GCST90199885	5:176563404-177063404	-0.367936101432465	0.315869775143513	0.244085875755087	1.0
MR-IVW	kynurenine	HMDB0000684	alpha-ketoglutaramate*	HMDB0001552	bioa_027	GCST90199885	8:39556267-40056267	0.178375158083466	0.179923930720736	0.321494171030861	1.0
MR-IVW	kynurenine	HMDB0000684	alpha-ketoglutaramate*	HMDB0001552	bioa_027	GCST90199885	12:111634608-113433486	0.202712152040793	0.158606401166836	0.201220146780663	1.0
MR-IVW	kynurenine	HMDB0000684	alpha-ketoglutaramate*	HMDB0001552	bioa_027	GCST90199885	16:87568569-88128476	-0.152087042260358	0.0953379488844272	0.110658265988586	2.0
MR-IVW	isoleucine	HMDB0000172	4-hydroxy-2-oxoglutaric acid	HMDB0002070	bioa_010	GCST90199897	2:27480940-27980940	0.752593542481411	0.479258935598062	0.116338912296038	1.0
MR-IVW	isoleucine	HMDB0000172	4-hydroxy-2-oxoglutaric acid	HMDB0002070	bioa_010	GCST90199897	4:88976422-89476422	-0.12944239962666	0.260900854255517	0.619798208908523	1.0
MR-IVW	isoleucine	HMDB0000172	4-hydroxy-2-oxoglutaric acid	HMDB0002070	bioa_010	GCST90199897	12:56615040-57115040	0.52248713076232	0.529090581499086	0.323388153894838	1.0
MR-IVW	isoleucine	HMDB0000172	4-hydroxy-2-oxoglutaric acid	HMDB0002070	bioa_010	GCST90199897	16:70059237-70559237	-0.405217728094267	0.34363343567094	0.238312544213072	1.0
MR-IVW	aspartate	HMDB0000191	tryptophan	HMDB0000929	bioa_004	GCST90200441	2:211431243-211931243	-0.433373749861611	0.326142138390722	0.183917932341056	1.0
MR-IVW	aspartate	HMDB0000191	tryptophan	HMDB0000929	bioa_004	GCST90200441	4:178111051-178611051	0.0762634547111187	0.108327510708981	0.481427673420427	1.0
MR-IVW	aspartate	HMDB0000191	tryptophan	HMDB0000929	bioa_004	GCST90200441	12:101969766-102469766	-0.0365178571080341	0.164141214522965	0.823941570057556	1.0
MR-IVW	taurine	HMDB0000251	glycerophosphorylcholine (gpc)	HMDB0000086	bioa_034	GCST90199629	19:54074995-54574995	-0.0821864812695587	0.116778535998405	0.481569346911761	1.0
MR-IVW	tryptophan	HMDB0000929	3,7-dimethylurate	HMDB0001982	bioa_020	GCST90199755	4:156560755-157060755	0.168364718390575	0.168033732667178	0.316358199344131	1.0
MR-IVW	tryptophan	HMDB0000929	3,7-dimethylurate	HMDB0001982	bioa_020	GCST90199755	6:111336667-112095774	0.0933808702333968	0.20377388803392	0.646767602913418	1.0
MR-IVW	phenylalanine	HMDB0000159	isoleucine	HMDB0000172	bioa_016	met-d-Ile	1:94441240-94941240	-0.140458631700248	0.14936610054541	0.347030442350608	1.0
MR-IVW	phenylalanine	HMDB0000159	isoleucine	HMDB0000172	bioa_016	met-d-Ile	3:186202917-186702917	0.0451802161762911	0.119014183283533	0.704227188592522	1.0
MR-IVW	phenylalanine	HMDB0000159	isoleucine	HMDB0000172	bioa_016	met-d-Ile	4:155231289-155731289	-0.0494590334318375	0.114488248393015	0.665740714058821	1.0
MR-IVW	phenylalanine	HMDB0000159	isoleucine	HMDB0000172	bioa_016	met-d-Ile	4:186893802-187393802	-0.0016992776412037	0.0545036691637239	0.97512813728536	1.0
MR-IVW	phenylalanine	HMDB0000159	isoleucine	HMDB0000172	bioa_016	met-d-Ile	5:176539719-177067143	0.144375257384936	0.203012455105794	0.476982285291073	2.0
MR-IVW	phenylalanine	HMDB0000159	isoleucine	HMDB0000172	bioa_016	met-d-Ile	6:52381188-52881188	0.153288320982177	0.141496116543039	0.278657793744416	1.0
MR-IVW	phenylalanine	HMDB0000159	isoleucine	HMDB0000172	bioa_016	met-d-Ile	11:57020509-57520509	0.0123659781592934	0.117789977504922	0.916389076228309	1.0
MR-IVW	phenylalanine	HMDB0000159	isoleucine	HMDB0000172	bioa_016	met-d-Ile	12:103007876-103562619	0.0298120499074121	0.0510058360212416	0.558895322264933	2.0
MR-IVW	phenylalanine	HMDB0000159	isoleucine	HMDB0000172	bioa_016	met-d-Ile	14:55086875-55586875	0.34526679996937	0.151777961978803	0.0229170239388058	1.0
MR-IVW	phenylalanine	HMDB0000159	isoleucine	HMDB0000172	bioa_016	met-d-Ile	19:45142254-45642254	0.466170042324062	0.149803891986463	0.0018590716526921	1.0
MR-IVW	asparagine	HMDB0000168	oleate (18:1n9)	HMDB0000207	bioa_003	M01359	2:27480940-27980940	-0.333274150551825	0.264320878023861	0.207355845086836	1.0
MR-IVW	asparagine	HMDB0000168	oleate (18:1n9)	HMDB0000207	bioa_003	M01359	4:178111051-178611051	-0.101610299035558	0.304830897106674	0.738882680363527	1.0
MR-IVW	asparagine	HMDB0000168	oleate (18:1n9)	HMDB0000207	bioa_003	M01359	7:97252737-97752737	-0.0846530009580802	0.225741335888215	0.707660466654554	1.0
MR-IVW	asparagine	HMDB0000168	oleate (18:1n9)	HMDB0000207	bioa_003	M01359	11:61853420-62353420	-0.194601792356786	0.200007397700031	0.330566734834095	1.0
MR-IVW	asparagine	HMDB0000168	oleate (18:1n9)	HMDB0000207	bioa_003	M01359	12:46900176-47400176	0.322085734290956	0.345943936831028	0.351835727228352	1.0
MR-IVW	asparagine	HMDB0000168	oleate (18:1n9)	HMDB0000207	bioa_003	M01359	14:103514503-104812812	0.0420787351197105	0.0724495488001938	0.561374909207926	3.0
MR-IVW	glutamine	HMDB0000641	n-stearoyl-sphingosine (d18:1/18:0)*	HMDB0004950	bioa_006	GCST90200341	2:27200724-28253174	-0.558219145501124	0.333544272152987	0.09420956185943	1.0
MR-IVW	glutamine	HMDB0000641	n-stearoyl-sphingosine (d18:1/18:0)*	HMDB0004950	bioa_006	GCST90200341	2:191299636-192089976	0.412754345482082	0.31597113900249	0.191449215978923	1.0
MR-IVW	glutamine	HMDB0000641	n-stearoyl-sphingosine (d18:1/18:0)*	HMDB0004950	bioa_006	GCST90200341	6:20469561-20969561	-0.416127986085518	0.584965183896521	0.476853604124623	1.0
MR-IVW	glutamine	HMDB0000641	n-stearoyl-sphingosine (d18:1/18:0)*	HMDB0004950	bioa_006	GCST90200341	7:72732874-73232874	0.122668404265471	0.422356789801304	0.771481279454247	1.0
MR-IVW	glutamine	HMDB0000641	n-stearoyl-sphingosine (d18:1/18:0)*	HMDB0004950	bioa_006	GCST90200341	8:134082558-134582558	0.534280872804297	0.58954731735415	0.364800297574333	1.0
MR-IVW	glutamine	HMDB0000641	n-stearoyl-sphingosine (d18:1/18:0)*	HMDB0004950	bioa_006	GCST90200341	9:4032942-4532942	-0.518932855423503	0.511424543390566	0.31025783161911	1.0
MR-IVW	glutamine	HMDB0000641	n-stearoyl-sphingosine (d18:1/18:0)*	HMDB0004950	bioa_006	GCST90200341	10:64798306-65565800	-2.94539531868921	0.588576724496508	5.60748722041398e-07	1.0
MR-IVW	glutamine	HMDB0000641	n-stearoyl-sphingosine (d18:1/18:0)*	HMDB0004950	bioa_006	GCST90200341	10:99109412-99609412	0.365026640001744	0.245252538681853	0.136653215806204	1.0
MR-IVW	glutamine	HMDB0000641	n-stearoyl-sphingosine (d18:1/18:0)*	HMDB0004950	bioa_006	GCST90200341	12:46679007-47711183	-0.291172741231154	0.259705032048913	0.262216735219029	1.0
MR-IVW	glutamine	HMDB0000641	n-stearoyl-sphingosine (d18:1/18:0)*	HMDB0004950	bioa_006	GCST90200341	12:56615040-57375879	-0.0338291394638226	0.0910588263408373	0.710258732289961	1.0
MR-IVW	glutamine	HMDB0000641	n-stearoyl-sphingosine (d18:1/18:0)*	HMDB0004950	bioa_006	GCST90200341	12:59344212-60165849	-0.0960960270954764	0.381166416830818	0.80095571269515	1.0
MR-IVW	glutamine	HMDB0000641	n-stearoyl-sphingosine (d18:1/18:0)*	HMDB0004950	bioa_006	GCST90200341	14:100594368-101094368	-0.455370460560999	0.522997512716906	0.383921606087283	1.0
MR-IVW	glutamine	HMDB0000641	n-stearoyl-sphingosine (d18:1/18:0)*	HMDB0004950	bioa_006	GCST90200341	15:58477325-58977325	-0.709661998975917	0.572472370894102	0.215107060271864	1.0
MR-IVW	aspartate	HMDB0000191	alpha-ketobutyrate	HMDB0000005	bioa_004	GCST90200438	2:211431243-211931243	0.304643482765626	0.327014714520909	0.351548698322385	1.0
MR-IVW	aspartate	HMDB0000191	alpha-ketobutyrate	HMDB0000005	bioa_004	GCST90200438	4:178111051-178611051	-0.0063245088956415	0.108614691313113	0.953566338325263	1.0
MR-IVW	aspartate	HMDB0000191	alpha-ketobutyrate	HMDB0000005	bioa_004	GCST90200438	12:101969766-102469766	0.103296059559932	0.164567978532084	0.530213467092566	1.0
MR-IVW	threonine	HMDB0000167	creatinine	HMDB0000562	bioa_019	met-d-Creatinine	2:27191397-28253174	0.0615005173025645	0.0373360013767468	0.099513334542469	1.0
MR-IVW	threonine	HMDB0000167	creatinine	HMDB0000562	bioa_019	met-d-Creatinine	6:126521687-127323798	-0.109372126538233	0.0889587500290069	0.218895587953758	1.0
MR-IVW	threonine	HMDB0000167	creatinine	HMDB0000562	bioa_019	met-d-Creatinine	8:74631674-75131674	-0.001810808505178	0.0517772249862289	0.972101214892586	1.0
MR-IVW	threonine	HMDB0000167	creatinine	HMDB0000562	bioa_019	met-d-Creatinine	12:46636543-47464292	0.0190783874873006	0.0489485281641445	0.696710864640718	2.0
MR-IVW	threonine	HMDB0000167	creatinine	HMDB0000562	bioa_019	met-d-Creatinine	12:56615040-57115040	0.081765170248695	0.0567748146793205	0.149820377741819	1.0
MR-IVW	threonine	HMDB0000167	creatinine	HMDB0000562	bioa_019	met-d-Creatinine	12:59727701-60227701	-0.0221467733543964	0.0900603671080452	0.805751657819308	1.0
MR-IVW	threonine	HMDB0000167	creatinine	HMDB0000562	bioa_019	met-d-Creatinine	16:1654524-2154524	-0.055467666142956	0.06526434084987	0.395384921009745	1.0
MR-IVW	threonine	HMDB0000167	creatinine	HMDB0000562	bioa_019	met-d-Creatinine	20:42792364-43292364	-0.108240211801821	0.0878993170509638	0.218169074801869	1.0
MR-IVW	asparagine	HMDB0000168	4-methyl-2-oxopentanoate	HMDB0000695	bioa_003	GCST90199655	2:27480940-27980940	-0.772254375727848	0.336608909291382	0.021777953098922	1.0
MR-IVW	asparagine	HMDB0000168	4-methyl-2-oxopentanoate	HMDB0000695	bioa_003	GCST90199655	4:178111051-178611051	-0.311671446289456	0.287089465617503	0.277645019087209	1.0
MR-IVW	asparagine	HMDB0000168	4-methyl-2-oxopentanoate	HMDB0000695	bioa_003	GCST90199655	7:97252737-97752737	0.208089558620146	0.232342126288399	0.370457351921931	1.0
MR-IVW	asparagine	HMDB0000168	4-methyl-2-oxopentanoate	HMDB0000695	bioa_003	GCST90199655	11:61853420-62353420	0.0444189571513802	0.191317915237031	0.816403230309049	1.0
MR-IVW	asparagine	HMDB0000168	4-methyl-2-oxopentanoate	HMDB0000695	bioa_003	GCST90199655	12:46900176-47400176	-0.362078708291217	0.325825388694086	0.266453827570851	1.0
MR-IVW	asparagine	HMDB0000168	4-methyl-2-oxopentanoate	HMDB0000695	bioa_003	GCST90199655	14:103514503-104812812	0.278390600710792	0.120570431221713	0.0209465844767419	4.0
MR-IVW	alpha-aminoadipic acid	HMDB0000510	glycochenodeoxycholate	HMDB0000637	bioa_025	GCST90200342	3:2996317-3496317	0.0639379575000555	0.243921979500372	0.793225362047723	1.0
MR-IVW	alpha-aminoadipic acid	HMDB0000510	glycochenodeoxycholate	HMDB0000637	bioa_025	GCST90200342	5:36380209-36880209	-0.239560005205002	0.183564287322325	0.191876876235734	1.0
MR-IVW	asparagine	HMDB0000168	phenylalanine	HMDB0000159	bioa_003	M00064	2:27480940-27980940	0.119903684232329	0.263788105311126	0.649436283726756	1.0
MR-IVW	asparagine	HMDB0000168	phenylalanine	HMDB0000159	bioa_003	M00064	4:178111051-178611051	0.329512912750875	0.30416576561619	0.278660494899242	1.0
MR-IVW	asparagine	HMDB0000168	phenylalanine	HMDB0000159	bioa_003	M00064	7:97252737-97752737	-0.0563165612110586	0.225266244844238	0.802587348634156	1.0
MR-IVW	asparagine	HMDB0000168	phenylalanine	HMDB0000159	bioa_003	M00064	11:61853420-62353420	0.129735166894761	0.19959256445348	0.515692221611731	1.0
MR-IVW	asparagine	HMDB0000168	phenylalanine	HMDB0000159	bioa_003	M00064	12:46900176-47400176	-0.0287695241583936	0.345234289900738	0.933586496294758	1.0
MR-IVW	asparagine	HMDB0000168	phenylalanine	HMDB0000159	bioa_003	M00064	14:103514503-104812812	0.0466088084899142	0.0934349189579935	0.617894115138485	3.0
MR-IVW	tyrosine	HMDB0000158	allantoin	HMDB0000462	bioa_021	M01107	4:99820973-100320973	0.371677921372246	0.683887375324932	0.586800554652582	1.0
MR-IVW	tyrosine	HMDB0000158	allantoin	HMDB0000462	bioa_021	M01107	4:148735862-149235862	0.671801663143074	0.702338102376846	0.338808706669848	1.0
MR-IVW	tyrosine	HMDB0000158	allantoin	HMDB0000462	bioa_021	M01107	6:111242119-112017012	0.0077979856072857	0.179353668967589	0.965320293449226	1.0
MR-IVW	tyrosine	HMDB0000158	allantoin	HMDB0000462	bioa_021	M01107	6:112114361-112614361	-0.355104558371819	0.710209116743642	0.617075077451976	1.0
MR-IVW	tyrosine	HMDB0000158	allantoin	HMDB0000462	bioa_021	M01107	7:27926305-28426305	0.655735397780843	0.580487073445338	0.258632320510386	1.0
MR-IVW	tyrosine	HMDB0000158	allantoin	HMDB0000462	bioa_021	M01107	8:8933358-9433358	0.404984360302871	0.730947382010057	0.579541853048477	1.0
MR-IVW	tyrosine	HMDB0000158	allantoin	HMDB0000462	bioa_021	M01107	10:64816186-65575478	-0.654968843010679	0.577913685009424	0.257074298684831	1.0
MR-IVW	tyrosine	HMDB0000158	allantoin	HMDB0000462	bioa_021	M01107	11:61310081-61810081	0.179293546201291	0.687291927104958	0.794193095814063	1.0
MR-IVW	tyrosine	HMDB0000158	allantoin	HMDB0000462	bioa_021	M01107	12:20701307-21201307	0.347186334381869	0.725935062798461	0.63246454359474	1.0
MR-IVW	tyrosine	HMDB0000158	allantoin	HMDB0000462	bioa_021	M01107	12:46678393-47435518	0.798433608999487	0.538942686074652	0.138478316066819	1.0
MR-IVW	tyrosine	HMDB0000158	allantoin	HMDB0000462	bioa_021	M01107	12:56615040-57115040	0.0802238285646993	0.414489780917617	0.846529514964006	1.0
MR-IVW	tyrosine	HMDB0000158	allantoin	HMDB0000462	bioa_021	M01107	12:57594049-58094049	-1.23106974654638	0.622153527824514	0.0478471564083118	1.0
MR-IVW	tyrosine	HMDB0000158	allantoin	HMDB0000462	bioa_021	M01107	12:59727701-60227701	-1.00451435430111	0.607380772368115	0.0981587755711438	1.0
MR-IVW	tyrosine	HMDB0000158	allantoin	HMDB0000462	bioa_021	M01107	12:120845172-121674861	-0.219674842226131	0.449334904553451	0.624920362458646	1.0
MR-IVW	tyrosine	HMDB0000158	allantoin	HMDB0000462	bioa_021	M01107	12:122092964-122592964	1.36883311271996	0.612624609888651	0.0254584092308108	1.0
MR-IVW	tyrosine	HMDB0000158	allantoin	HMDB0000462	bioa_021	M01107	15:60649639-61149639	-0.528421989046218	0.699382044325883	0.449915711545702	1.0
MR-IVW	tyrosine	HMDB0000158	allantoin	HMDB0000462	bioa_021	M01107	16:71153235-72438683	0.334544270023273	0.37203482427881	0.368531029986602	3.0
MR-IVW	ornithine	HMDB0000214	phosphate	HMDB0001429	bioa_014	GCST90200393	2:219037276-219805573	-0.484957028046331	0.302699472943791	0.109131889322607	1.0
MR-IVW	ornithine	HMDB0000214	phosphate	HMDB0001429	bioa_014	GCST90200393	4:144415809-145209327	-0.145833284061484	0.272551977589435	0.592604251032202	1.0
MR-IVW	ornithine	HMDB0000214	phosphate	HMDB0001429	bioa_014	GCST90200393	6:131638147-132138147	0.515976779157103	0.245344216105738	0.0354593949463459	1.0
MR-IVW	ornithine	HMDB0000214	phosphate	HMDB0001429	bioa_014	GCST90200393	10:97138162-97638162	0.436835539365913	0.327337467499119	0.182036355952088	1.0
MR-IVW	ornithine	HMDB0000214	phosphate	HMDB0001429	bioa_014	GCST90200393	12:46964292-47464292	0.251870342780197	0.300018368485299	0.401179586132527	1.0
MR-IVW	ornithine	HMDB0000214	phosphate	HMDB0001429	bioa_014	GCST90200393	12:132819894-133319894	0.398293564326622	0.349531748085567	0.254492119242541	1.0
MR-IVW	ornithine	HMDB0000214	phosphate	HMDB0001429	bioa_014	GCST90200393	19:12789284-13289284	-0.0423987314287409	0.302557366081297	0.88855370624991	1.0
MR-IVW	phenylalanine	HMDB0000159	ornithine	HMDB0000214	bioa_016	M01493	1:94441240-94941240	-0.444548549700128	0.592731399600171	0.453254704753736	1.0
MR-IVW	phenylalanine	HMDB0000159	ornithine	HMDB0000214	bioa_016	M01493	3:186202917-186702917	0.0566762032189114	0.472301693490953	0.904483147958837	1.0
MR-IVW	phenylalanine	HMDB0000159	ornithine	HMDB0000214	bioa_016	M01493	4:155231289-155731289	-0.175872242206415	0.454336625699911	0.698684565645405	1.0
MR-IVW	phenylalanine	HMDB0000159	ornithine	HMDB0000214	bioa_016	M01493	4:186893802-187393802	-0.0901218874589233	0.216292529901415	0.676922239021378	1.0
MR-IVW	phenylalanine	HMDB0000159	ornithine	HMDB0000214	bioa_016	M01493	5:176539719-177067143	0.842509959601104	0.347161606222396	0.0152304529058679	2.0
MR-IVW	phenylalanine	HMDB0000159	ornithine	HMDB0000214	bioa_016	M01493	6:52381188-52881188	-0.421126160792788	0.561501547723717	0.453254704753736	1.0
MR-IVW	phenylalanine	HMDB0000159	ornithine	HMDB0000214	bioa_016	M01493	11:57020509-57520509	0.411328647675828	0.467418917813443	0.378859309553427	1.0
MR-IVW	phenylalanine	HMDB0000159	ornithine	HMDB0000214	bioa_016	M01493	12:103007876-103562619	0.326756401598513	0.187748338815502	0.081789560024262	2.0
MR-IVW	phenylalanine	HMDB0000159	ornithine	HMDB0000214	bioa_016	M01493	14:55086875-55586875	0.385484767650031	0.602319949453175	0.522172599385725	1.0
MR-IVW	phenylalanine	HMDB0000159	ornithine	HMDB0000214	bioa_016	M01493	19:45142254-45642254	0.396330815402346	0.594496223103524	0.50498507509385	1.0
MR-IVW	aspartate	HMDB0000191	glycerophosphoethanolamine	HMDB0000114	bioa_004	GCST90199808	2:211431243-211931243	0.474531804299493	0.326214417703115	0.145762783643054	1.0
MR-IVW	aspartate	HMDB0000191	glycerophosphoethanolamine	HMDB0000114	bioa_004	GCST90199808	4:178111051-178611051	-0.0699260829819761	0.108354348741337	0.518702765251506	1.0
MR-IVW	aspartate	HMDB0000191	glycerophosphoethanolamine	HMDB0000114	bioa_004	GCST90199808	12:101969766-102469766	-0.102036932923759	0.164177734511578	0.534268807802158	1.0
MR-IVW	creatinine	HMDB0000562	serotonin (5ht)	HMDB0000259	bioa_026	M02342	1:109627506-110127506	-0.0677127903060143	0.660199705483647	0.918308934545484	1.0
MR-IVW	creatinine	HMDB0000562	serotonin (5ht)	HMDB0000259	bioa_026	M02342	2:27480940-27980940	-0.122872513599428	0.45462830031789	0.786952335429887	1.0
MR-IVW	creatinine	HMDB0000562	serotonin (5ht)	HMDB0000259	bioa_026	M02342	2:73467567-73967567	-1.30416194311766	0.686401022693504	0.0574331196320035	1.0
MR-IVW	creatinine	HMDB0000562	serotonin (5ht)	HMDB0000259	bioa_026	M02342	2:121056440-121556440	-1.02879986198958	0.685866574659717	0.133614402537715	1.0
MR-IVW	creatinine	HMDB0000562	serotonin (5ht)	HMDB0000259	bioa_026	M02342	2:211315692-211815692	-0.208165505632474	0.531978514394108	0.695572285478062	1.0
MR-IVW	creatinine	HMDB0000562	serotonin (5ht)	HMDB0000259	bioa_026	M02342	2:217404869-217904869	1.34448714133703	0.573647846970462	0.0190909630727717	1.0
MR-IVW	creatinine	HMDB0000562	serotonin (5ht)	HMDB0000259	bioa_026	M02342	4:77118847-77618847	0.44437699615208	0.456387185237272	0.330213359465854	1.0
MR-IVW	creatinine	HMDB0000562	serotonin (5ht)	HMDB0000259	bioa_026	M02342	5:39171736-39671736	1.00661537804064	0.648328548568547	0.120511176847017	1.0
MR-IVW	creatinine	HMDB0000562	serotonin (5ht)	HMDB0000259	bioa_026	M02342	5:67795622-68295622	-0.134924926927803	0.685003475171926	0.843851251527607	1.0
MR-IVW	creatinine	HMDB0000562	serotonin (5ht)	HMDB0000259	bioa_026	M02342	5:176567143-177067143	0.683684416414564	0.463514858586143	0.140212543422444	1.0
MR-IVW	creatinine	HMDB0000562	serotonin (5ht)	HMDB0000259	bioa_026	M02342	6:6868990-7368990	0.127600224089223	0.692686930770064	0.853848301985591	1.0
MR-IVW	creatinine	HMDB0000562	serotonin (5ht)	HMDB0000259	bioa_026	M02342	6:43564625-44064625	-1.95176868037039	0.673619279065885	0.0037622661496307	1.0
MR-IVW	creatinine	HMDB0000562	serotonin (5ht)	HMDB0000259	bioa_026	M02342	6:160442375-160942375	0.402297682925246	0.448013328712204	0.369207310198106	1.0
MR-IVW	creatinine	HMDB0000562	serotonin (5ht)	HMDB0000259	bioa_026	M02342	7:77297198-77797198	-0.899336560677885	0.631449074518515	0.154376307933322	1.0
MR-IVW	creatinine	HMDB0000562	serotonin (5ht)	HMDB0000259	bioa_026	M02342	7:151157801-151657801	-0.316021118929162	0.57937205137013	0.585440934568927	1.0
MR-IVW	creatinine	HMDB0000562	serotonin (5ht)	HMDB0000259	bioa_026	M02342	8:23501151-24001151	0.320644405401143	0.641288810802287	0.617075077451974	1.0
MR-IVW	creatinine	HMDB0000562	serotonin (5ht)	HMDB0000259	bioa_026	M02342	11:30518678-31018678	-0.312343061131547	0.642038514548183	0.626622284221625	1.0
MR-IVW	creatinine	HMDB0000562	serotonin (5ht)	HMDB0000259	bioa_026	M02342	15:45399813-46200138	0.574846632479088	0.279859544759555	0.0399704603061485	1.0
MR-IVW	creatinine	HMDB0000562	serotonin (5ht)	HMDB0000259	bioa_026	M02342	15:75279182-75779182	0.249823607997163	0.671400946492383	0.709823590643098	1.0
MR-IVW	creatinine	HMDB0000562	serotonin (5ht)	HMDB0000259	bioa_026	M02342	15:75910951-76410951	-0.0732087021227374	0.603971792512588	0.903523023570038	1.0
MR-IVW	creatinine	HMDB0000562	serotonin (5ht)	HMDB0000259	bioa_026	M02342	16:20117645-20617645	0.35333150112471	0.503229713723069	0.482599554301846	1.0
MR-IVW	creatinine	HMDB0000562	serotonin (5ht)	HMDB0000259	bioa_026	M02342	17:37370347-37870347	0.324275354555168	0.574851764893256	0.572684333139983	1.0
MR-IVW	creatinine	HMDB0000562	serotonin (5ht)	HMDB0000259	bioa_026	M02342	17:58724447-59700441	-0.296962437711759	0.356624467139763	0.405011976845951	2.0
MR-IVW	creatinine	HMDB0000562	serotonin (5ht)	HMDB0000259	bioa_026	M02342	19:33119611-33619611	0.0978670714684792	0.671088490069579	0.88405296100468	1.0
MR-IVW	creatinine	HMDB0000562	serotonin (5ht)	HMDB0000259	bioa_026	M02342	22:40650077-41150077	0.296668769970385	0.613797455111144	0.628859075722357	1.0
MR-IVW	tryptophan	HMDB0000929	phosphate	HMDB0001429	bioa_020	M11438	2:27480940-27980940	0.0565360195673659	0.339216117404204	0.867632334778196	1.0
MR-IVW	tryptophan	HMDB0000929	phosphate	HMDB0001429	bioa_020	M11438	4:156560755-157060755	-0.122132359521381	0.162843146028507	0.453254704753734	1.0
MR-IVW	tryptophan	HMDB0000929	phosphate	HMDB0001429	bioa_020	M11438	6:111336667-112095774	-0.16156347942842	0.197466474856958	0.41325337549364	1.0
MR-IVW	aspartate	HMDB0000191	arginine	HMDB0000517	bioa_004	M01638	2:211431243-211931243	1.15301204010548	0.35091670785819	0.0010172413503286	1.0
MR-IVW	aspartate	HMDB0000191	arginine	HMDB0000517	bioa_004	M01638	4:178111051-178611051	0.0499861580468276	0.116634368775933	0.668235141795254	1.0
MR-IVW	aspartate	HMDB0000191	arginine	HMDB0000517	bioa_004	M01638	12:101969766-102469766	0.239810694283589	0.176702616840539	0.174735823215246	1.0
MR-IVW	isoleucine	HMDB0000172	sulfate*	HMDB01448	bioa_010	GCST90199896	2:27480940-27980940	-0.298676038138414	0.470178140170053	0.525271792972331	1.0
MR-IVW	isoleucine	HMDB0000172	sulfate*	HMDB01448	bioa_010	GCST90199896	4:88976422-89476422	0.0253776458572294	0.255927671378879	0.921011674301432	1.0
MR-IVW	isoleucine	HMDB0000172	sulfate*	HMDB01448	bioa_010	GCST90199896	12:56615040-57115040	0.373321058698868	0.519013163913825	0.47196216108144	1.0
MR-IVW	isoleucine	HMDB0000172	sulfate*	HMDB01448	bioa_010	GCST90199896	16:70059237-70559237	0.106068177055699	0.337105767562208	0.753032260506064	1.0
MR-IVW	aspartate	HMDB0000191	lactate	HMDB0000190	bioa_004	GCST90200408	2:211431243-211931243	0.435902794682492	0.326498753557548	0.181849323794633	1.0
MR-IVW	aspartate	HMDB0000191	lactate	HMDB0000190	bioa_004	GCST90200408	4:178111051-178611051	-0.07717149393648	0.108446017692702	0.476705037565439	1.0
MR-IVW	aspartate	HMDB0000191	lactate	HMDB0000190	bioa_004	GCST90200408	12:101969766-102469766	-0.0827227980418018	0.164318858214773	0.614663030847193	1.0
MR-IVW	aspartate	HMDB0000191	n-palmitoyl-sphingosine (d18:1/16:0)	HMDB0004949	bioa_004	GCST90200336	2:211431243-211931243	-0.394565120676101	0.32553596853232	0.225494123451378	1.0
MR-IVW	aspartate	HMDB0000191	n-palmitoyl-sphingosine (d18:1/16:0)	HMDB0004949	bioa_004	GCST90200336	4:178111051-178611051	-0.174827717166785	0.108110343241031	0.10585174388381	1.0
MR-IVW	aspartate	HMDB0000191	n-palmitoyl-sphingosine (d18:1/16:0)	HMDB0004949	bioa_004	GCST90200336	12:101969766-102469766	0.0206067556199493	0.163833471385469	0.899907129014354	1.0
MR-IVW	alpha-aminoadipic acid	HMDB0000510	2-oxoarginine*	HMDB0004225	bioa_025	GCST90199903	3:2996317-3496317	-0.0624357084468336	0.243045381952854	0.797264388348655	1.0
MR-IVW	alpha-aminoadipic acid	HMDB0000510	2-oxoarginine*	HMDB0004225	bioa_025	GCST90199903	5:36380209-36880209	0.196129679171047	0.182910855611416	0.283599130813172	1.0
MR-IVW	ornithine	HMDB0000214	oleate (18:1n9)	HMDB0000207	bioa_014	M01359	2:219037276-219805573	0.160636898118845	0.32127379623769	0.617075077451974	1.0
MR-IVW	ornithine	HMDB0000214	oleate (18:1n9)	HMDB0000207	bioa_014	M01359	4:144415809-145209327	-0.120515793950156	0.289237905480375	0.676922239021381	1.0
MR-IVW	ornithine	HMDB0000214	oleate (18:1n9)	HMDB0000207	bioa_014	M01359	6:131638147-132138147	0.0569694954635417	0.260431979261913	0.826844797716904	1.0
MR-IVW	ornithine	HMDB0000214	oleate (18:1n9)	HMDB0000207	bioa_014	M01359	9:135887106-136387106	-0.424354398162237	0.308621380481628	0.169131444702673	1.0
MR-IVW	ornithine	HMDB0000214	oleate (18:1n9)	HMDB0000207	bioa_014	M01359	10:97138162-97638162	0.249694298178291	0.347400762682841	0.47229496994571	1.0
MR-IVW	ornithine	HMDB0000214	oleate (18:1n9)	HMDB0000207	bioa_014	M01359	12:46964292-47464292	0.616125218213673	0.283417600378289	0.0297116662879529	1.0
MR-IVW	ornithine	HMDB0000214	oleate (18:1n9)	HMDB0000207	bioa_014	M01359	12:132819894-133319894	-0.0529938717957988	0.370957102570608	0.886403006367068	1.0
MR-IVW	ornithine	HMDB0000214	oleate (18:1n9)	HMDB0000207	bioa_014	M01359	16:68152686-68652686	0.529334343607596	0.317600606164556	0.0955807045456277	1.0
MR-IVW	ornithine	HMDB0000214	oleate (18:1n9)	HMDB0000207	bioa_014	M01359	19:12789284-13289284	0.561770570555028	0.321011754602873	0.0801183137276345	1.0
MR-IVW	alpha-aminoadipic acid	HMDB0000510	creatinine	HMDB0000562	bioa_025	met-d-Creatinine	3:2996317-3496317	0.0750931865985633	0.0664340810914272	0.258332431828896	1.0
MR-IVW	alpha-aminoadipic acid	HMDB0000510	creatinine	HMDB0000562	bioa_025	met-d-Creatinine	5:36380209-36880209	0.0605641534698524	0.0500001472515744	0.225788301928359	1.0
MR-IVW	arginine	HMDB0000517	sarcosine	HMDB0000271	bioa_002	GCST90200291	2:24182937-24682937	-0.495409985714436	0.352026200964345	0.159335491377805	1.0
MR-IVW	arginine	HMDB0000517	sarcosine	HMDB0000271	bioa_002	GCST90200291	2:211333022-211833022	-0.134389370124409	0.245979420515353	0.584829525338017	1.0
MR-IVW	arginine	HMDB0000517	sarcosine	HMDB0000271	bioa_002	GCST90200291	2:219037276-219788019	0.0098363937842036	0.26824725055743	0.970748821342097	1.0
MR-IVW	arginine	HMDB0000517	sarcosine	HMDB0000271	bioa_002	GCST90200291	4:144583533-145083533	0.15193992819769	0.263035424779585	0.563506822013355	1.0
MR-IVW	arginine	HMDB0000517	sarcosine	HMDB0000271	bioa_002	GCST90200291	5:177386199-177886199	0.273057890731394	0.322711353380461	0.397476539281751	1.0
MR-IVW	arginine	HMDB0000517	sarcosine	HMDB0000271	bioa_002	GCST90200291	6:131339506-132265729	0.0758101517705012	0.118604040049332	0.522701336233829	2.0
MR-IVW	arginine	HMDB0000517	sarcosine	HMDB0000271	bioa_002	GCST90200291	6:135177817-135677817	0.206464532865332	0.305315248336991	0.498892128001407	1.0
MR-IVW	arginine	HMDB0000517	sarcosine	HMDB0000271	bioa_002	GCST90200291	10:99898951-100398951	0.0623948247313903	0.340908166047325	0.854778155027007	1.0
MR-IVW	arginine	HMDB0000517	sarcosine	HMDB0000271	bioa_002	GCST90200291	12:46680313-47435518	0.0732947979329408	0.288410734103857	0.799392507481864	1.0
MR-IVW	arginine	HMDB0000517	sarcosine	HMDB0000271	bioa_002	GCST90200291	19:12757458-13257458	-0.0769573615455168	0.185670916201298	0.678520717472291	1.0
MR-IVW	n-acetylornithine	HMDB0003357	acetoacetate	HMDB0000060	bioa_023	GCST90200318	2:72878681-74437061	-0.0306315884916	0.0353883591796759	0.386718472466161	6.0
MR-IVW	n-acetylornithine	HMDB0003357	acetoacetate	HMDB0000060	bioa_023	GCST90200318	5:950573-1450573	-0.0483646404276608	0.384126646703227	0.89980470343025	1.0
MR-IVW	n-acetylornithine	HMDB0003357	acetoacetate	HMDB0000060	bioa_023	GCST90200318	17:37301988-37801988	-0.089695205654447	0.343345882768475	0.793908495024019	1.0
MR-IVW	glycine	HMDB0000123	arachidonate (20:4n6)	HMDB0001043	bioa_008	M01110	1:75967169-76725029	0.119156317019601	0.372363490686254	0.748968330553361	1.0
MR-IVW	glycine	HMDB0000123	arachidonate (20:4n6)	HMDB0001043	bioa_008	M01110	1:120004506-120504506	0.293870605664919	0.440805908497377	0.504985075093844	1.0
MR-IVW	glycine	HMDB0000123	arachidonate (20:4n6)	HMDB0001043	bioa_008	M01110	2:165258389-165758389	-0.0436500837204477	0.545626046505603	0.936237255972026	1.0
MR-IVW	glycine	HMDB0000123	arachidonate (20:4n6)	HMDB0001043	bioa_008	M01110	2:210575251-212439946	0.143501378141564	0.0545047361429119	0.0084678211215659	6.0
MR-IVW	glycine	HMDB0000123	arachidonate (20:4n6)	HMDB0001043	bioa_008	M01110	3:125660381-126160381	-0.222778559724567	0.286429576788728	0.436700030722757	1.0
MR-IVW	glycine	HMDB0000123	arachidonate (20:4n6)	HMDB0001043	bioa_008	M01110	4:186924683-187424683	0.241732831093441	0.543898869960242	0.65672128656377	1.0
MR-IVW	glycine	HMDB0000123	arachidonate (20:4n6)	HMDB0001043	bioa_008	M01110	5:89976061-90476061	-0.384282553150252	0.600441489297268	0.522172599385723	1.0
MR-IVW	glycine	HMDB0000123	arachidonate (20:4n6)	HMDB0001043	bioa_008	M01110	5:131494202-131994202	0.949926397618411	0.542815084353376	0.0801183137276331	1.0
MR-IVW	glycine	HMDB0000123	arachidonate (20:4n6)	HMDB0001043	bioa_008	M01110	6:160525578-161025578	-0.522420534093657	0.545134470358594	0.337894700424807	1.0
MR-IVW	glycine	HMDB0000123	arachidonate (20:4n6)	HMDB0001043	bioa_008	M01110	7:55797215-56297215	0.203475082782866	0.278439586966027	0.46492012062458	1.0
MR-IVW	glycine	HMDB0000123	arachidonate (20:4n6)	HMDB0001043	bioa_008	M01110	8:8933358-9433358	-0.243125914570782	0.22442392114226	0.278660494899243	1.0
MR-IVW	glycine	HMDB0000123	arachidonate (20:4n6)	HMDB0001043	bioa_008	M01110	8:126232077-126732077	-0.478293061103149	0.318862040735432	0.133614402537716	1.0
MR-IVW	glycine	HMDB0000123	arachidonate (20:4n6)	HMDB0001043	bioa_008	M01110	9:5720079-6894932	0.0540019991347263	0.195793360889523	0.782693091439346	3.0
MR-IVW	glycine	HMDB0000123	arachidonate (20:4n6)	HMDB0001043	bioa_008	M01110	9:135887106-136387106	-0.138039529388215	0.431373529338174	0.748968330553361	1.0
MR-IVW	glycine	HMDB0000123	arachidonate (20:4n6)	HMDB0001043	bioa_008	M01110	10:64798306-65575478	-1.07224260129945	0.470740654229026	0.022739820976368	1.0
MR-IVW	glycine	HMDB0000123	arachidonate (20:4n6)	HMDB0001043	bioa_008	M01110	12:46859387-47359387	1.01639136993214	0.459464591887134	0.0269582908252502	1.0
MR-IVW	glycine	HMDB0000123	arachidonate (20:4n6)	HMDB0001043	bioa_008	M01110	12:56611458-57111458	0.731143893134812	0.594054413172034	0.218409186619241	1.0
MR-IVW	glycine	HMDB0000123	arachidonate (20:4n6)	HMDB0001043	bioa_008	M01110	15:58217095-58717095	-0.557027419237596	0.557027419237596	0.317310507862914	1.0
MR-IVW	glycine	HMDB0000123	arachidonate (20:4n6)	HMDB0001043	bioa_008	M01110	16:80861176-81361176	0.028587375956336	0.245851433224501	0.907431372984964	1.0
MR-IVW	glycine	HMDB0000123	arachidonate (20:4n6)	HMDB0001043	bioa_008	M01110	17:45188952-45974996	-0.372771162982286	0.516144687206242	0.47015786285767	1.0
MR-IVW	glycine	HMDB0000123	arachidonate (20:4n6)	HMDB0001043	bioa_008	M01110	19:17984588-18484588	-0.446085673264348	0.557607091580438	0.423710797166795	1.0
MR-IVW	ornithine	HMDB0000214	docosahexaenoate (dha; 22:6n3)	HMDB0002183	bioa_014	M19323	2:219037276-219805573	-0.0941979585212838	0.320273058972364	0.768668006560808	1.0
MR-IVW	ornithine	HMDB0000214	docosahexaenoate (dha; 22:6n3)	HMDB0002183	bioa_014	M19323	4:144415809-145209327	-1.25670550201638e-308	0.288337145525562	1.0	1.0
MR-IVW	ornithine	HMDB0000214	docosahexaenoate (dha; 22:6n3)	HMDB0002183	bioa_014	M19323	6:131638147-132138147	0.112106656199739	0.259615414357291	0.665873563888405	1.0
MR-IVW	ornithine	HMDB0000214	docosahexaenoate (dha; 22:6n3)	HMDB0002183	bioa_014	M19323	9:135887106-136387106	-0.371008958903078	0.307665965919624	0.227862855875691	1.0
MR-IVW	ornithine	HMDB0000214	docosahexaenoate (dha; 22:6n3)	HMDB0002183	bioa_014	M19323	10:97138162-97638162	0.235494957218134	0.346316113556079	0.496504460907141	1.0
MR-IVW	ornithine	HMDB0000214	docosahexaenoate (dha; 22:6n3)	HMDB0002183	bioa_014	M19323	12:46964292-47464292	0.324156002345265	0.282597540506128	0.251357310325028	1.0
MR-IVW	ornithine	HMDB0000214	docosahexaenoate (dha; 22:6n3)	HMDB0002183	bioa_014	M19323	12:132819894-133319894	-0.445083444060593	0.369761630450338	0.228704120246932	1.0
MR-IVW	ornithine	HMDB0000214	docosahexaenoate (dha; 22:6n3)	HMDB0002183	bioa_014	M19323	16:68152686-68652686	0.479450945299511	0.316618548782695	0.12995339021493	1.0
MR-IVW	ornithine	HMDB0000214	docosahexaenoate (dha; 22:6n3)	HMDB0002183	bioa_014	M19323	19:12789284-13289284	-0.263579176675468	0.32006042882021	0.410206998692259	1.0
MR-IVW	acetoacetate	HMDB0000060	caffeine	HMDB0001847	met-d-Acetoacetate	M00569	1:230046470-230546470	-1.62911952164689	0.723377698044699	0.0243159002189385	1.0
MR-IVW	acetoacetate	HMDB0000060	caffeine	HMDB0001847	met-d-Acetoacetate	M00569	5:41395751-42449922	-0.425566609649753	0.356555808084927	0.232654673754247	1.0
MR-IVW	acetoacetate	HMDB0000060	caffeine	HMDB0001847	met-d-Acetoacetate	M00569	8:8933102-9433102	0.328326440057159	0.609749102963303	0.590258451314777	1.0
MR-IVW	acetoacetate	HMDB0000060	caffeine	HMDB0001847	met-d-Acetoacetate	M00569	10:113686244-114186244	-0.640511116260675	0.68468429669245	0.349538991650095	1.0
MR-IVW	acetoacetate	HMDB0000060	caffeine	HMDB0001847	met-d-Acetoacetate	M00569	11:116373213-116873213	-0.123239256093537	0.489143739500143	0.801080515902156	2.0
MR-IVW	acetoacetate	HMDB0000060	caffeine	HMDB0001847	met-d-Acetoacetate	M00569	12:122333527-122833527	-0.863049512904916	0.598647060974506	0.149396431456607	1.0
MR-IVW	kynurenine	HMDB0000684	phosphoethanolamine	HMDB0000224	M15140	GCST90200281	8:39556267-40056267	-0.0717310500335496	0.156334289015857	0.646355385050845	1.0
MR-IVW	kynurenine	HMDB0000684	phosphoethanolamine	HMDB0000224	M15140	GCST90200281	12:112341686-113156415	-0.100944034800899	0.131049224952839	0.441136361742281	1.0
MR-IVW	kynurenine	HMDB0000684	phosphoethanolamine	HMDB0000224	M15140	GCST90200281	16:87628822-88128822	-0.0838780819205214	0.0922112169031341	0.363017713611708	1.0
MR-IVW	2-oxoarginine*	HMDB0004225	glucose	HMDB0000122	GCST90199903	M20489	4:102938709-103438709	-0.207728020117316	0.193401949764397	0.28278948332374	1.0
MR-IVW	2-oxoarginine*	HMDB0004225	glucose	HMDB0000122	GCST90199903	M20489	6:160310824-160819068	-0.167880800562917	0.154966892827307	0.278660494899241	1.0
MR-IVW	tyrosine	HMDB0000158	glycine	HMDB0000123	GCST90200427	GCST90200707	6:111308006-112158646	-0.0157878661147254	0.115448432558593	0.89122640058216	1.0
MR-IVW	tyrosine	HMDB0000158	glycine	HMDB0000123	GCST90200427	GCST90200707	16:71156147-71656147	0.0269885398410948	0.17888985965125	0.880080794124173	1.0
MR-IVW	asparagine	HMDB0000168	glucose	HMDB0000122	GCST90200452	GCST90200440	2:211293055-211793055	-0.0074456041374228	0.181566107658656	0.967289776351634	1.0
MR-IVW	asparagine	HMDB0000168	glucose	HMDB0000122	GCST90200452	GCST90200440	7:97139584-97639584	-0.248328642886454	0.172862311949826	0.15084049030302	1.0
MR-IVW	asparagine	HMDB0000168	glucose	HMDB0000122	GCST90200452	GCST90200440	11:61850353-62350353	-0.0835974323522494	0.139185458540965	0.548093773226811	1.0
MR-IVW	asparagine	HMDB0000168	glucose	HMDB0000122	GCST90200452	GCST90200440	14:103842789-104825326	0.0352060869360407	0.0363032968389289	0.332157870659852	2.0
MR-IVW	tyrosine	HMDB0000158	4-methyl-2-oxopentanoate	HMDB0000695	met-d-Tyr	GCST90199655	2:211293055-211793055	-0.943027459692301	0.548048156274231	0.0853049460462465	1.0
MR-IVW	tyrosine	HMDB0000158	4-methyl-2-oxopentanoate	HMDB0000695	met-d-Tyr	GCST90199655	3:135701113-136607693	0.367045241369137	0.484077113329321	0.448309036613938	1.0
MR-IVW	tyrosine	HMDB0000158	4-methyl-2-oxopentanoate	HMDB0000695	met-d-Tyr	GCST90199655	3:186140627-186640627	0.80762179555743	0.517264449438691	0.118445319347962	1.0
MR-IVW	tyrosine	HMDB0000158	4-methyl-2-oxopentanoate	HMDB0000695	met-d-Tyr	GCST90199655	4:99789651-100289651	0.223115541347193	0.425138530934034	0.599717586716001	1.0
MR-IVW	tyrosine	HMDB0000158	4-methyl-2-oxopentanoate	HMDB0000695	met-d-Tyr	GCST90199655	4:124511762-125011762	-0.718220112881467	0.672992435424169	0.28587979792224	1.0
MR-IVW	tyrosine	HMDB0000158	4-methyl-2-oxopentanoate	HMDB0000695	met-d-Tyr	GCST90199655	5:89941256-90441256	-0.322098746687362	0.629298473479706	0.608764532358173	1.0
MR-IVW	tyrosine	HMDB0000158	4-methyl-2-oxopentanoate	HMDB0000695	met-d-Tyr	GCST90199655	6:43031486-43531486	0.906072077236433	0.673877843123135	0.178765984953379	1.0
MR-IVW	tyrosine	HMDB0000158	4-methyl-2-oxopentanoate	HMDB0000695	met-d-Tyr	GCST90199655	6:110683901-112778738	-0.0693455087424018	0.0830421313461116	0.403681577318562	15.0
MR-IVW	tyrosine	HMDB0000158	4-methyl-2-oxopentanoate	HMDB0000695	met-d-Tyr	GCST90199655	7:25715759-26215759	0.695736034513889	0.650663441504547	0.28494723778118	1.0
MR-IVW	tyrosine	HMDB0000158	4-methyl-2-oxopentanoate	HMDB0000695	met-d-Tyr	GCST90199655	7:27916442-28416442	0.0269578691151353	0.502576149294993	0.957222487195111	1.0
MR-IVW	tyrosine	HMDB0000158	4-methyl-2-oxopentanoate	HMDB0000695	met-d-Tyr	GCST90199655	8:126236230-126736230	1.02104582054622	0.439499983535801	0.0201684769047897	1.0
MR-IVW	tyrosine	HMDB0000158	4-methyl-2-oxopentanoate	HMDB0000695	met-d-Tyr	GCST90199655	9:21884651-22384651	-0.350357836561411	0.626167174788353	0.575801678521529	1.0
MR-IVW	tyrosine	HMDB0000158	4-methyl-2-oxopentanoate	HMDB0000695	met-d-Tyr	GCST90199655	10:64760672-65511176	-0.184133278684177	0.43416680157784	0.671487614447418	1.0
MR-IVW	tyrosine	HMDB0000158	4-methyl-2-oxopentanoate	HMDB0000695	met-d-Tyr	GCST90199655	11:8005408-8505408	0.349780520968419	0.55375708034052	0.527615770648535	1.0
MR-IVW	tyrosine	HMDB0000158	4-methyl-2-oxopentanoate	HMDB0000695	met-d-Tyr	GCST90199655	11:61320783-61820783	-0.0059961488612219	0.486175496778786	0.990159698819595	1.0
MR-IVW	tyrosine	HMDB0000158	4-methyl-2-oxopentanoate	HMDB0000695	met-d-Tyr	GCST90199655	12:21081549-21581549	0.530253164339765	0.359166190189145	0.139851332922971	1.0
MR-IVW	tyrosine	HMDB0000158	4-methyl-2-oxopentanoate	HMDB0000695	met-d-Tyr	GCST90199655	12:46690648-47449549	0.302475637186927	0.394507744665449	0.443250030981307	1.0
MR-IVW	tyrosine	HMDB0000158	4-methyl-2-oxopentanoate	HMDB0000695	met-d-Tyr	GCST90199655	12:56615040-57115040	0.226660155572987	0.296281395416636	0.44426172056061	1.0
MR-IVW	tyrosine	HMDB0000158	4-methyl-2-oxopentanoate	HMDB0000695	met-d-Tyr	GCST90199655	12:59740603-60240603	-0.753325681577642	0.665844867161254	0.257893848849188	1.0
MR-IVW	tyrosine	HMDB0000158	4-methyl-2-oxopentanoate	HMDB0000695	met-d-Tyr	GCST90199655	12:121174574-121674574	0.353126703205135	0.260842640428507	0.175802718132395	1.0
MR-IVW	tyrosine	HMDB0000158	4-methyl-2-oxopentanoate	HMDB0000695	met-d-Tyr	GCST90199655	12:122076812-122576812	-0.867311833623142	0.559640707250782	0.121197821983163	1.0
MR-IVW	tyrosine	HMDB0000158	4-methyl-2-oxopentanoate	HMDB0000695	met-d-Tyr	GCST90199655	14:102441854-102941854	-1.97013619048159	0.598708237847149	0.0009995801784098	1.0
MR-IVW	tyrosine	HMDB0000158	4-methyl-2-oxopentanoate	HMDB0000695	met-d-Tyr	GCST90199655	16:70194094-72795019	-0.141488903635607	0.135542875529919	0.296546351689161	6.0
MR-IVW	tyrosine	HMDB0000158	4-methyl-2-oxopentanoate	HMDB0000695	met-d-Tyr	GCST90199655	16:79505446-80005446	-1.10031329531533	0.624548898756024	0.0781076831172283	1.0
MR-IVW	tyrosine	HMDB0000158	4-methyl-2-oxopentanoate	HMDB0000695	met-d-Tyr	GCST90199655	19:45175460-45675460	0.280303023730003	0.609313995222977	0.645494326166542	1.0
MR-IVW	tyrosine	HMDB0000158	4-methyl-2-oxopentanoate	HMDB0000695	met-d-Tyr	GCST90199655	20:42792364-43292364	0.0229405952925057	0.614404562276564	0.970215561820526	1.0
MR-IVW	tyrosine	HMDB0000158	4-methyl-2-oxopentanoate	HMDB0000695	met-d-Tyr	GCST90199655	22:31926825-32426825	-0.6719418214012	0.67286357418925	0.317973911165717	1.0
MR-IVW	tyrosine	HMDB0000158	4-methyl-2-oxopentanoate	HMDB0000695	met-d-Tyr	GCST90199655	22:44074855-44574855	-0.717385038125993	0.637251451913247	0.260271874182992	1.0
MR-IVW	dehydroepiandrosterone sulfate (dhea-s)	HMDB0001032	glycerol	HMDB0000131	M32425	GCST90200325	7:98868801-99739571	-0.0147175034732805	0.13292097234719	0.911835442062883	1.0
MR-IVW	dehydroepiandrosterone sulfate (dhea-s)	HMDB0001032	glycerol	HMDB0000131	M32425	GCST90200325	19:48115523-48615523	-0.26347352785027	0.14410108610486	0.0674904759507892	1.0
MR-IVW	citrate	HMDB0000094	n-palmitoyl-sphingosine (d18:1/16:0)	HMDB0004949	met-d-Citrate	GCST90200336	1:206967359-207467359	-0.0289143399032069	0.286454216334604	0.91959905614997	1.0
MR-IVW	citrate	HMDB0000094	n-palmitoyl-sphingosine (d18:1/16:0)	HMDB0004949	met-d-Citrate	GCST90200336	2:6909613-7409613	0.606616733219114	0.667448097135228	0.363424144513492	1.0
MR-IVW	citrate	HMDB0000094	n-palmitoyl-sphingosine (d18:1/16:0)	HMDB0004949	met-d-Citrate	GCST90200336	2:211290507-211790507	-0.659945035866961	0.403006597344918	0.101514780902006	1.0
MR-IVW	citrate	HMDB0000094	n-palmitoyl-sphingosine (d18:1/16:0)	HMDB0004949	met-d-Citrate	GCST90200336	2:241907241-242693157	-0.706765260527402	0.595219873186877	0.235069096351293	1.0
MR-IVW	citrate	HMDB0000094	n-palmitoyl-sphingosine (d18:1/16:0)	HMDB0004949	met-d-Citrate	GCST90200336	4:77164144-77664144	0.392540604300073	0.554584612929976	0.479063177768643	1.0
MR-IVW	citrate	HMDB0000094	n-palmitoyl-sphingosine (d18:1/16:0)	HMDB0004949	met-d-Citrate	GCST90200336	5:14438417-15122542	0.204598376423171	0.112614625609837	0.0692475733360004	5.0
MR-IVW	citrate	HMDB0000094	n-palmitoyl-sphingosine (d18:1/16:0)	HMDB0004949	met-d-Citrate	GCST90200336	5:43252947-44074677	-0.106575305485667	0.38377877857809	0.781242783269883	1.0
MR-IVW	citrate	HMDB0000094	n-palmitoyl-sphingosine (d18:1/16:0)	HMDB0004949	met-d-Citrate	GCST90200336	5:176569252-177069252	0.608089021019177	0.657245263766695	0.354857370818064	1.0
MR-IVW	citrate	HMDB0000094	n-palmitoyl-sphingosine (d18:1/16:0)	HMDB0004949	met-d-Citrate	GCST90200336	6:18111878-18611878	-0.159979815911151	0.494865921300554	0.746483871152018	1.0
MR-IVW	citrate	HMDB0000094	n-palmitoyl-sphingosine (d18:1/16:0)	HMDB0004949	met-d-Citrate	GCST90200336	6:160159894-160659894	-0.289567805701409	0.602159213357864	0.630600037312975	1.0
MR-IVW	citrate	HMDB0000094	n-palmitoyl-sphingosine (d18:1/16:0)	HMDB0004949	met-d-Citrate	GCST90200336	7:72772933-73272933	0.409378671267638	0.365303958019747	0.262435951295783	1.0
MR-IVW	citrate	HMDB0000094	n-palmitoyl-sphingosine (d18:1/16:0)	HMDB0004949	met-d-Citrate	GCST90200336	8:126256694-126756694	-0.140756668109935	0.343566104867691	0.682031080434775	1.0
MR-IVW	citrate	HMDB0000094	n-palmitoyl-sphingosine (d18:1/16:0)	HMDB0004949	met-d-Citrate	GCST90200336	9:95648531-96148531	0.451213663010725	0.59433831312268	0.447740961071336	1.0
MR-IVW	citrate	HMDB0000094	n-palmitoyl-sphingosine (d18:1/16:0)	HMDB0004949	met-d-Citrate	GCST90200336	10:5959218-6459218	-1.38904602987391	0.663785758802502	0.0363838064210698	1.0
MR-IVW	citrate	HMDB0000094	n-palmitoyl-sphingosine (d18:1/16:0)	HMDB0004949	met-d-Citrate	GCST90200336	10:64654071-65607438	1.68733276341798	0.463758824080372	0.0002743539715448	1.0
MR-IVW	citrate	HMDB0000094	n-palmitoyl-sphingosine (d18:1/16:0)	HMDB0004949	met-d-Citrate	GCST90200336	10:94589724-95089724	-0.914547432008058	0.621882346266426	0.141396167762001	1.0
MR-IVW	citrate	HMDB0000094	n-palmitoyl-sphingosine (d18:1/16:0)	HMDB0004949	met-d-Citrate	GCST90200336	11:61356683-61856683	-1.02958820849488	0.475745421102133	0.0304522335822119	1.0
MR-IVW	citrate	HMDB0000094	n-palmitoyl-sphingosine (d18:1/16:0)	HMDB0004949	met-d-Citrate	GCST90200336	12:20812570-21569526	-0.528760281812375	0.448789191545131	0.238719674497494	1.0
MR-IVW	citrate	HMDB0000094	n-palmitoyl-sphingosine (d18:1/16:0)	HMDB0004949	met-d-Citrate	GCST90200336	12:120844110-121665390	-0.868700959290444	0.336441765897027	0.0098222546662992	1.0
MR-IVW	citrate	HMDB0000094	n-palmitoyl-sphingosine (d18:1/16:0)	HMDB0004949	met-d-Citrate	GCST90200336	14:94594947-95094947	-1.19392434357657	0.640356674321748	0.0622560516901291	1.0
MR-IVW	citrate	HMDB0000094	n-palmitoyl-sphingosine (d18:1/16:0)	HMDB0004949	met-d-Citrate	GCST90200336	14:102387585-102887585	0.129665139068957	0.601928254572697	0.829442786572026	1.0
MR-IVW	citrate	HMDB0000094	n-palmitoyl-sphingosine (d18:1/16:0)	HMDB0004949	met-d-Citrate	GCST90200336	15:42429423-42929423	-1.33989273135183	0.568336867162134	0.0183950928756157	1.0
MR-IVW	citrate	HMDB0000094	n-palmitoyl-sphingosine (d18:1/16:0)	HMDB0004949	met-d-Citrate	GCST90200336	15:43028726-45186579	-0.677083476778738	0.382347107499635	0.0765838645114142	1.0
MR-IVW	citrate	HMDB0000094	n-palmitoyl-sphingosine (d18:1/16:0)	HMDB0004949	met-d-Citrate	GCST90200336	16:58436602-58936602	0.0283146562553918	0.69533604849947	0.967518460895431	1.0
MR-IVW	citrate	HMDB0000094	n-palmitoyl-sphingosine (d18:1/16:0)	HMDB0004949	met-d-Citrate	GCST90200336	17:6092241-7020419	-0.1081516719364	0.0877887554625889	0.217966423274195	9.0
MR-IVW	citrate	HMDB0000094	n-palmitoyl-sphingosine (d18:1/16:0)	HMDB0004949	met-d-Citrate	GCST90200336	17:57343504-58184169	-0.0668153718475715	0.466607581943066	0.886137026251511	1.0
MR-IVW	citrate	HMDB0000094	n-palmitoyl-sphingosine (d18:1/16:0)	HMDB0004949	met-d-Citrate	GCST90200336	18:76910235-77410235	0.469999405378618	0.619096345005813	0.447750837505762	1.0
MR-IVW	citrate	HMDB0000094	n-palmitoyl-sphingosine (d18:1/16:0)	HMDB0004949	met-d-Citrate	GCST90200336	20:62104494-62604494	-0.478825433129078	0.690855016289635	0.488252409883107	1.0
MR-IVW	citrate	HMDB0000094	n-palmitoyl-sphingosine (d18:1/16:0)	HMDB0004949	met-d-Citrate	GCST90200336	22:18883605-19740639	0.194401819300668	0.179523015652408	0.278861848230509	1.0
MR-IVW	2-hydroxyglutarate	HMDB0059655	lactate	HMDB0000190	GCST90199865	met-d-Lactate	2:242459363-242959363	-0.0108063729302301	0.0431083366801432	0.802061971503249	1.0
MR-IVW	2-hydroxyglutarate	HMDB0059655	lactate	HMDB0000190	GCST90199865	met-d-Lactate	14:91386532-91886532	0.0208565962425192	0.031942651780422	0.513795743616839	1.0
MR-IVW	sulfate*	HMDB01448	betaine	HMDB0000043	GCST90199896	M03141	7:122557611-123057611	-0.174744480197581	0.182342066293128	0.337894700424809	1.0
MR-IVW	leucine	HMDB0000687	cortisol	HMDB0000063	bioa_011	M01712	2:27480940-27980940	0.541641773284837	0.361094515523224	0.133614402537715	1.0
MR-IVW	leucine	HMDB0000687	cortisol	HMDB0000063	bioa_011	M01712	4:88972827-89472827	0.111937795015967	0.231338109699667	0.628477445586289	1.0
MR-IVW	leucine	HMDB0000687	cortisol	HMDB0000063	bioa_011	M01712	4:186893802-187393802	0.796356290045362	0.548600999809027	0.146609268931168	1.0
MR-IVW	leucine	HMDB0000687	cortisol	HMDB0000063	bioa_011	M01712	11:116336283-116883862	0.455974104185106	0.434885878576282	0.294412261968513	2.0
MR-IVW	leucine	HMDB0000687	cortisol	HMDB0000063	bioa_011	M01712	15:58477325-58977325	0.395868889103293	0.515829158528533	0.442818848069903	1.0
MR-IVW	leucine	HMDB0000687	cortisol	HMDB0000063	bioa_011	M01712	16:70059237-70559237	-0.0206748685131153	0.337689519047576	0.951180426277805	1.0
MR-IVW	valine	HMDB0000883	2-aminobutyrate	HMDB0000452	met-d-Val	M32348	2:27480940-28253616	-0.263433486283737	0.316120183540484	0.404656761927286	1.0
MR-IVW	valine	HMDB0000883	2-aminobutyrate	HMDB0000452	met-d-Val	M32348	2:64975088-65475088	2.47251002851969	0.26222279855671	4.13847706449774e-21	2.0
MR-IVW	valine	HMDB0000883	2-aminobutyrate	HMDB0000452	met-d-Val	M32348	2:165251927-165751927	-0.566502681235861	0.463502193738432	0.221623602459394	1.0
MR-IVW	valine	HMDB0000883	2-aminobutyrate	HMDB0000452	met-d-Val	M32348	2:226858446-227358446	-0.668840097392041	0.697920101626476	0.337894700424809	1.0
MR-IVW	valine	HMDB0000883	2-aminobutyrate	HMDB0000452	met-d-Val	M32348	3:135701113-136578270	0.109815983558765	0.686349897242283	0.872881074217135	1.0
MR-IVW	valine	HMDB0000883	2-aminobutyrate	HMDB0000452	met-d-Val	M32348	4:88882515-89510546	-0.668304254327234	0.153529355723823	1.34323200623089e-05	1.0
MR-IVW	valine	HMDB0000883	2-aminobutyrate	HMDB0000452	met-d-Val	M32348	12:56199875-57115338	0.977228861587443	0.980368273975694	0.318862704536701	2.0
MR-IVW	valine	HMDB0000883	2-aminobutyrate	HMDB0000452	met-d-Val	M32348	12:122278263-122778263	-0.227489980476952	0.545975953144691	0.676922239021383	1.0
MR-IVW	valine	HMDB0000883	2-aminobutyrate	HMDB0000452	met-d-Val	M32348	16:69315747-70918195	-0.250661767690437	0.275727944459482	0.363302140886899	1.0
MR-IVW	valine	HMDB0000883	2-aminobutyrate	HMDB0000452	met-d-Val	M32348	17:6935779-7435779	-0.451845053551778	0.618314283807698	0.464920120624582	1.0
MR-IVW	valine	HMDB0000883	2-aminobutyrate	HMDB0000452	met-d-Val	M32348	17:79384062-79884062	0.0808267712531602	0.673556427109676	0.904483147958833	1.0
MR-IVW	valine	HMDB0000883	2-aminobutyrate	HMDB0000452	met-d-Val	M32348	19:49050431-49611255	0.789376023892613	0.662057310361547	0.233140619428363	1.0
MR-IVW	valine	HMDB0000883	2-aminobutyrate	HMDB0000452	met-d-Val	M32348	22:18665347-19165347	0.134980538552782	0.638089818613164	0.832467123215483	1.0
MR-IVW	leucine	HMDB0000687	bilirubin (z,z)	HMDB0000054	bioa_011	GCST90200704	2:27480940-27980940	0.836972686224872	0.536995960012266	0.119086327524415	1.0
MR-IVW	leucine	HMDB0000687	bilirubin (z,z)	HMDB0000054	bioa_011	GCST90200704	4:88972827-89472827	0.212115607319083	0.218141553705819	0.330863536524567	1.0
MR-IVW	leucine	HMDB0000687	bilirubin (z,z)	HMDB0000054	bioa_011	GCST90200704	11:116336283-116883862	-0.651288179492861	0.585322629258564	0.265837523148122	1.0
MR-IVW	leucine	HMDB0000687	bilirubin (z,z)	HMDB0000054	bioa_011	GCST90200704	15:58477325-58977325	0.145594302097731	0.49537840266515	0.768830323525631	1.0
MR-IVW	leucine	HMDB0000687	bilirubin (z,z)	HMDB0000054	bioa_011	GCST90200704	16:70059237-70559237	-0.260937786502369	0.318426492198572	0.412523990937798	1.0
MR-IVW	citrulline	HMDB0000904	3-methyl-2-oxobutyrate	HMDB0000019	M02132	M21047	10:97115163-97871266	-0.182010737422639	0.166843175970753	0.275312886521964	1.0
MR-IVW	mannose	HMDB0000169	5-methylthioadenosine (mta)	HMDB0001173	GCST90200435	GCST90200359	2:27176853-28662558	-0.141271177956372	0.0821474570699394	0.085482126114354	2.0
MR-IVW	mannose	HMDB0000169	5-methylthioadenosine (mta)	HMDB0001173	GCST90200435	GCST90200359	12:22996345-23496345	0.192759654953246	0.182838261223992	0.29176242053188	1.0
MR-IVW	tryptophan	HMDB0000929	pyruvate	HMDB0000243	GCST90200441	met-d-Pyruvate	4:156527528-157027528	0.0404550125022441	0.0426168595873898	0.342482040341849	1.0
MR-IVW	tryptophan	HMDB0000929	pyruvate	HMDB0000243	GCST90200441	met-d-Pyruvate	6:111301079-112053797	-0.0544811925299627	0.04446162261245	0.220442163593114	1.0
MR-IVW	leucine	HMDB0000687	eicosapentaenoate (epa; 20:5n3)	HMDB0001999	met-d-Leu	M18467	2:27480940-28253616	0.325371733313108	0.334941490175257	0.331334906503131	1.0
MR-IVW	leucine	HMDB0000687	eicosapentaenoate (epa; 20:5n3)	HMDB0001999	met-d-Leu	M18467	2:64975088-65475088	-1.13421140681805	0.716344046411404	0.113345509219526	1.0
MR-IVW	leucine	HMDB0000687	eicosapentaenoate (epa; 20:5n3)	HMDB0001999	met-d-Leu	M18467	2:165251927-165751927	-0.415864887476495	0.499037864971798	0.40465676192729	1.0
MR-IVW	leucine	HMDB0000687	eicosapentaenoate (epa; 20:5n3)	HMDB0001999	met-d-Leu	M18467	3:135548658-136048658	-0.038034231011085	0.72265038921067	0.958025455470677	1.0
MR-IVW	leucine	HMDB0000687	eicosapentaenoate (epa; 20:5n3)	HMDB0001999	met-d-Leu	M18467	4:88670985-89475171	0.249813897637592	0.198747550634289	0.208775087055259	2.0
MR-IVW	leucine	HMDB0000687	eicosapentaenoate (epa; 20:5n3)	HMDB0001999	met-d-Leu	M18467	8:76204025-76704025	0.220148045099058	0.707618716389835	0.755716154576795	1.0
MR-IVW	leucine	HMDB0000687	eicosapentaenoate (epa; 20:5n3)	HMDB0001999	met-d-Leu	M18467	12:56220625-57115338	0.129674653866851	0.409374170010872	0.751423323235728	2.0
MR-IVW	leucine	HMDB0000687	eicosapentaenoate (epa; 20:5n3)	HMDB0001999	met-d-Leu	M18467	12:111660219-112160219	0.376109082340919	0.676996348213658	0.578514721507946	1.0
MR-IVW	leucine	HMDB0000687	eicosapentaenoate (epa; 20:5n3)	HMDB0001999	met-d-Leu	M18467	16:69315747-70908300	0.0596436559552294	0.268396451798541	0.824140895741891	1.0
MR-IVW	leucine	HMDB0000687	eicosapentaenoate (epa; 20:5n3)	HMDB0001999	met-d-Leu	M18467	16:71899923-72399923	0.333426628881658	0.428691379990702	0.436700030722757	1.0
MR-IVW	leucine	HMDB0000687	eicosapentaenoate (epa; 20:5n3)	HMDB0001999	met-d-Leu	M18467	19:49054215-49554215	-0.198490937973547	0.652184510484516	0.760862912213717	1.0
MR-IVW	leucine	HMDB0000687	eicosapentaenoate (epa; 20:5n3)	HMDB0001999	met-d-Leu	M18467	22:18665282-19165282	-0.169741866371975	0.687050411505629	0.804862700112162	1.0
MR-IVW	creatinine	HMDB0000562	4-methyl-2-oxopentanoate	HMDB0000695	M00513	M22116	7:23845366-24345366	-0.0453512399345818	0.173846419749232	0.794193095814062	1.0
MR-IVW	theobromine	HMDB0002825	1-methylxanthine	HMDB0010738	GCST90199644	GCST90199763	19:41121480-41621480	0.143754842009141	0.17959754827896	0.423463071223766	1.0
MR-IVW	acetone	HMDB0001659	urea	HMDB0000294	met-d-Acetone	GCST90200417	1:120074995-120574995	-0.419797648327096	0.670302158687379	0.531130507390675	1.0
MR-IVW	acetone	HMDB0001659	urea	HMDB0000294	met-d-Acetone	GCST90200417	5:41206969-43455198	-0.46854154408417	0.236061691807869	0.0471637580171559	2.0
MR-IVW	acetone	HMDB0001659	urea	HMDB0000294	met-d-Acetone	GCST90200417	6:166522838-167022838	0.598323627228461	0.581940209200583	0.303877818267994	1.0
MR-IVW	acetone	HMDB0001659	urea	HMDB0000294	met-d-Acetone	GCST90200417	8:126241733-126741733	0.416340211008322	0.606367556184602	0.492326255599096	1.0
MR-IVW	acetone	HMDB0001659	urea	HMDB0000294	met-d-Acetone	GCST90200417	10:135065795-135607239	0.518597117206953	0.439207214839752	0.237699158568481	2.0
MR-IVW	acetone	HMDB0001659	urea	HMDB0000294	met-d-Acetone	GCST90200417	11:116461180-116961180	0.175063412735832	0.655167197649992	0.789311959215978	1.0
MR-IVW	acetone	HMDB0001659	urea	HMDB0000294	met-d-Acetone	GCST90200417	12:122365033-122865033	-0.606472679771311	0.55037675683831	0.270495249000481	1.0
MR-IVW	acetone	HMDB0001659	urea	HMDB0000294	met-d-Acetone	GCST90200417	12:123068455-124007504	0.393428260711682	0.6357368072136	0.536012550089447	1.0
MR-IVW	acetone	HMDB0001659	urea	HMDB0000294	met-d-Acetone	GCST90200417	13:42058883-42558883	0.229430153760746	0.659132131021479	0.72778074017418	1.0
MR-IVW	acetone	HMDB0001659	urea	HMDB0000294	met-d-Acetone	GCST90200417	17:6935779-7435779	-0.848201637618715	0.481051295253511	0.0778625602704691	1.0
MR-IVW	acetone	HMDB0001659	urea	HMDB0000294	met-d-Acetone	GCST90200417	19:45929043-46429043	1.59917245793398	0.645556804494964	0.0132418170365747	1.0
MR-IVW	kynurenine	HMDB0000684	spermidine	HMDB0001257	M15140	bioa_033	8:39556267-40056267	-0.0353895463579606	0.109905423471932	0.747452694514611	1.0
MR-IVW	kynurenine	HMDB0000684	spermidine	HMDB0001257	M15140	bioa_033	12:111634608-112134608	0.175187688097557	0.0761685600424164	0.021448220043352	1.0
MR-IVW	kynurenine	HMDB0000684	spermidine	HMDB0001257	M15140	bioa_033	12:112341686-113156415	0.210673019156032	0.0921176297140493	0.0221958230945043	1.0
MR-IVW	kynurenine	HMDB0000684	spermidine	HMDB0001257	M15140	bioa_033	16:87628822-88128822	-0.0659934017834992	0.0648265243452843	0.308677956076829	1.0
MR-IVW	eicosapentaenoate (epa; 20:5n3)	HMDB0001999	arginine	HMDB0000517	M18467	bioa_002	11:61330635-61830635	-0.0679560903930976	0.0512103167996215	0.184508682665386	1.0
MR-IVW	betaine	HMDB0000043	tyrosine	HMDB0000158	GCST90200425	bioa_021	2:211290507-211790507	0.148014190742892	0.0388284865537482	0.0001378468766798	1.0
MR-IVW	betaine	HMDB0000043	tyrosine	HMDB0000158	GCST90200425	bioa_021	5:78081434-78907016	0.0362209601894219	0.0228812130065838	0.113421464389497	1.0
MR-IVW	betaine	HMDB0000043	tyrosine	HMDB0000158	GCST90200425	bioa_021	6:160264283-160825366	-0.0247732771274963	0.0425657682603024	0.560566680875283	1.0
MR-IVW	betaine	HMDB0000043	tyrosine	HMDB0000158	GCST90200425	bioa_021	12:68601-568601	-0.0107638997552738	0.0331196915546893	0.745181071693436	1.0
MR-IVW	paraxanthine	HMDB0001860	isoleucine	HMDB0000172	GCST90199654	met-d-Ile	19:41091229-41591229	-0.0891731365465193	0.0423383518823614	0.0351867784742041	1.0
MR-IVW	3-(4-hydroxyphenyl)lactate	HMDB0000755	glutamine	HMDB0000641	GCST90200371	GCST90200419	6:111301079-111801079	-0.354314418827841	0.180862826264738	0.0501101047300199	1.0
MR-IVW	3-(4-hydroxyphenyl)lactate	HMDB0000755	glutamine	HMDB0000641	GCST90200371	GCST90200419	17:79941425-80441425	0.0622123399357074	0.101982667161226	0.54184288652435	1.0
MR-IVW	3-ureidopropionate	HMDB0000026	cysteinylglycine	HMDB0000078	GCST90200283	GCST90200364	22:24662232-25162232	0.0030989565226925	0.120654523231769	0.979508951152244	1.0
MR-IVW	phenylpyruvate	HMDB0000205	asparagine	HMDB0000168	GCST90200365	GCST90200452	9:131315554-131815554	-0.182247234998142	0.131013216015839	0.164207254593064	1.0
MR-IVW	phenylpyruvate	HMDB0000205	asparagine	HMDB0000168	GCST90200365	GCST90200452	16:58503995-59003995	-0.297187839797102	0.158958955076967	0.0615409787319047	1.0
MR-IVW	tryptophan	HMDB0000929	1,7-dimethylurate	HMDB0011103	bioa_020	M34400	2:27480940-27980940	-0.227690174467854	0.385321833714834	0.554581334468174	1.0
MR-IVW	tryptophan	HMDB0000929	1,7-dimethylurate	HMDB0011103	bioa_020	M34400	4:156560755-157060755	0.339046251794253	0.184934319160501	0.0667530151696335	1.0
MR-IVW	tryptophan	HMDB0000929	1,7-dimethylurate	HMDB0011103	bioa_020	M34400	6:111336667-112095774	0.0257418954097403	0.224322231427738	0.908640032819929	1.0
MR-IVW	sulfate*	HMDB01448	cystine	HMDB0000192	GCST90199896	GCST90200382	7:122557611-123057611	-0.049287389968436	0.17296777563701	0.775681464026302	1.0
MR-IVW	creatinine	HMDB0000562	glucose	HMDB0000122	GCST90200366	GCST90200440	16:20142332-20642332	-0.0150333243769982	0.17420041611321	0.931228721226919	1.0
MR-IVW	n-stearoyl-sphingosine (d18:1/18:0)*	HMDB0004950	eicosapentaenoate (epa; 20:5n3)	HMDB0001999	GCST90200341	GCST90200349	10:64645010-65401382	0.215894275933272	0.167045096977866	0.196207897469655	1.0
MR-IVW	n-stearoyl-sphingosine (d18:1/18:0)*	HMDB0004950	eicosapentaenoate (epa; 20:5n3)	HMDB0001999	GCST90200341	GCST90200349	14:63982220-64482220	-0.106399477531713	0.154566845435562	0.491218596389984	1.0
MR-IVW	n-stearoyl-sphingosine (d18:1/18:0)*	HMDB0004950	eicosapentaenoate (epa; 20:5n3)	HMDB0001999	GCST90200341	GCST90200349	18:55052269-55552269	-0.0221404136439179	0.171273499067269	0.89714452423715	1.0
MR-IVW	n-stearoyl-sphingosine (d18:1/18:0)*	HMDB0004950	eicosapentaenoate (epa; 20:5n3)	HMDB0001999	GCST90200341	GCST90200349	19:8013648-8513648	0.0948816916158357	0.10329396349397	0.358325820407081	1.0
MR-IVW	paraxanthine	HMDB0001860	adenosine 5'-diphosphate (adp)	HMDB0001341	GCST90199654	GCST90200355	19:41091229-41591229	0.132938689502872	0.211594853483467	0.529827108962553	1.0
MR-IVW	eicosapentaenoate (epa; 20:5n3)	HMDB0001999	cysteinylglycine	HMDB0000078	M18467	GCST90200364	11:61330635-61830635	-0.0154237878617311	0.0990445984685563	0.876249251094457	1.0
MR-IVW	cysteinylglycine	HMDB0000078	n-acetyl-aspartyl-glutamate (naag)	HMDB0001067	GCST90200364	GCST90200684	16:15885043-16385043	0.289279083648289	0.155801487805429	0.0633515987908705	1.0
MR-IVW	cysteinylglycine	HMDB0000078	n-acetyl-aspartyl-glutamate (naag)	HMDB0001067	GCST90200364	GCST90200684	16:89076223-90262231	0.108715941520953	0.067543345339974	0.107491117729764	2.0
MR-IVW	cysteinylglycine	HMDB0000078	n-acetyl-aspartyl-glutamate (naag)	HMDB0001067	GCST90200364	GCST90200684	19:52317323-52817323	0.117872008829101	0.189415102169107	0.533748124142259	1.0
MR-IVW	sarcosine	HMDB0000271	tyrosine	HMDB0000158	bioa_031	M01299	6:42690673-43190673	-0.0709962575575337	0.283985030230135	0.802587348634153	1.0
MR-IVW	sarcosine	HMDB0000271	tyrosine	HMDB0000158	bioa_031	M01299	9:136282183-136851769	0.0291503100549163	0.118224768647094	0.805243454166092	2.0
MR-IVW	kynurenate	HMDB0000715	beta-citrylglutamate	HMDB0241915	GCST90200454	GCST90199911	1:241463402-241963402	-0.0356061755605639	0.0522304750630336	0.495420667032706	1.0
MR-IVW	kynurenate	HMDB0000715	beta-citrylglutamate	HMDB0241915	GCST90200454	GCST90199911	4:170711647-171211647	0.148410928393484	0.133005325715558	0.264496210788326	1.0
MR-IVW	kynurenate	HMDB0000715	beta-citrylglutamate	HMDB0241915	GCST90200454	GCST90199911	16:58517848-59017848	0.218500401430936	0.152240243465105	0.151220375882844	1.0
MR-IVW	methionine	HMDB0000696	1-(1-enyl-stearoyl)-2-arachidonoyl-gpe (p-18:0/20:4)*	HMDB0005779	bioa_013	GCST90200058	5:89993899-90493899	0.0069157664830064	0.25668322928463	0.978505351544214	1.0
MR-IVW	methionine	HMDB0000696	1-(1-enyl-stearoyl)-2-arachidonoyl-gpe (p-18:0/20:4)*	HMDB0005779	bioa_013	GCST90200058	12:46900176-47464292	0.604791507408853	0.338031540681495	0.0735895296975326	1.0
MR-IVW	methionine	HMDB0000696	1-(1-enyl-stearoyl)-2-arachidonoyl-gpe (p-18:0/20:4)*	HMDB0005779	bioa_013	GCST90200058	12:56615040-57115040	0.559787436906416	0.337276558666195	0.0969691309157826	1.0
MR-IVW	5-oxoproline	HMDB0000267	4-methyl-2-oxopentanoate	HMDB0000695	GCST90200280	M22116	8:144861615-145802337	-0.0457321239996039	0.0394551658035801	0.246419131076526	1.0
MR-IVW	5-oxoproline	HMDB0000267	4-methyl-2-oxopentanoate	HMDB0000695	GCST90200280	M22116	12:56615338-57115338	-0.105328772835867	0.179678494837654	0.557736487733997	1.0
MR-IVW	5-oxoproline	HMDB0000267	methionine	HMDB0000696	GCST90200280	M01302	8:144861615-145802337	0.0408149510345256	0.0394075389298867	0.300335455676673	1.0
MR-IVW	5-oxoproline	HMDB0000267	methionine	HMDB0000696	GCST90200280	M01302	12:56615338-57115338	-0.560447846156613	0.179343310770116	0.0017780505982167	1.0
MR-IVW	ornithine	HMDB0000214	anthranilate	HMDB0001123	bioa_014	GCST90200324	2:219037276-219805573	0.216425396645566	0.361837021648115	0.549753528157884	1.0
MR-IVW	ornithine	HMDB0000214	anthranilate	HMDB0001123	bioa_014	GCST90200324	4:144415809-145209327	-0.0840426570720773	0.325762876171967	0.796416774515875	1.0
MR-IVW	ornithine	HMDB0000214	anthranilate	HMDB0001123	bioa_014	GCST90200324	6:131638147-132138147	-0.0038970235445995	0.293318504572078	0.989399634196628	1.0
MR-IVW	ornithine	HMDB0000214	anthranilate	HMDB0001123	bioa_014	GCST90200324	10:97138162-97638162	0.517668281168241	0.391222637011535	0.185766761805462	1.0
MR-IVW	ornithine	HMDB0000214	anthranilate	HMDB0001123	bioa_014	GCST90200324	12:46964292-47464292	0.625668177052714	0.358508195242938	0.0809502191330888	1.0
MR-IVW	ornithine	HMDB0000214	anthranilate	HMDB0001123	bioa_014	GCST90200324	12:132819894-133319894	1.15546545283624	0.417522755086533	0.0056499988813945	1.0
MR-IVW	ornithine	HMDB0000214	anthranilate	HMDB0001123	bioa_014	GCST90200324	19:12789284-13289284	0.466485831913009	0.361570396383245	0.196993028427288	1.0
MR-IVW	histidine	HMDB0000177	1,7-dimethylurate	HMDB0011103	met-d-His	GCST90199756	1:168963261-169463261	-0.912503904278864	0.64992335363793	0.16031357336445	1.0
MR-IVW	histidine	HMDB0000177	1,7-dimethylurate	HMDB0011103	met-d-His	GCST90199756	2:27491237-27991237	-0.486517769826615	0.640046263344636	0.447177438751062	1.0
MR-IVW	histidine	HMDB0000177	1,7-dimethylurate	HMDB0011103	met-d-His	GCST90199756	2:211290507-212074453	-0.0933390794773312	0.243352060162887	0.70130774982368	1.0
MR-IVW	histidine	HMDB0000177	1,7-dimethylurate	HMDB0011103	met-d-His	GCST90199756	3:148408762-149190142	0.273567370390872	0.32661584446777	0.402265818445975	2.0
MR-IVW	histidine	HMDB0000177	1,7-dimethylurate	HMDB0011103	met-d-His	GCST90199756	6:134622121-135122121	0.461452130219589	0.626959737539769	0.461721220791116	1.0
MR-IVW	histidine	HMDB0000177	1,7-dimethylurate	HMDB0011103	met-d-His	GCST90199756	11:8005408-8505408	0.276858765992179	0.643675629751872	0.667107217463688	1.0
MR-IVW	histidine	HMDB0000177	1,7-dimethylurate	HMDB0011103	met-d-His	GCST90199756	12:46932531-47432531	0.605101292429558	0.640575136031067	0.344851949996965	1.0
MR-IVW	histidine	HMDB0000177	1,7-dimethylurate	HMDB0011103	met-d-His	GCST90199756	12:56610020-57110020	0.440090908152037	0.345152215124785	0.202286852584851	1.0
MR-IVW	histidine	HMDB0000177	1,7-dimethylurate	HMDB0011103	met-d-His	GCST90199756	12:95659569-96755187	-0.0575329185638073	0.14305415131564	0.687554646676939	8.0
MR-IVW	histidine	HMDB0000177	1,7-dimethylurate	HMDB0011103	met-d-His	GCST90199756	14:21241151-21765620	-0.118637921705657	0.274197267202331	0.66525190372326	3.0
MR-IVW	histidine	HMDB0000177	1,7-dimethylurate	HMDB0011103	met-d-His	GCST90199756	14:24625832-25125832	-1.14747206677824	0.646310512389758	0.0758287027458382	1.0
MR-IVW	histidine	HMDB0000177	1,7-dimethylurate	HMDB0011103	met-d-His	GCST90199756	14:94599201-95099201	-0.155039663029559	0.551699593286818	0.778693609459344	1.0
MR-IVW	histidine	HMDB0000177	1,7-dimethylurate	HMDB0011103	met-d-His	GCST90199756	15:43028726-45092210	-0.217753005210972	0.54794905848157	0.691075140209301	1.0
MR-IVW	histidine	HMDB0000177	1,7-dimethylurate	HMDB0011103	met-d-His	GCST90199756	20:38915692-39415692	0.271140279442836	0.535330744871821	0.612511907664571	1.0
MR-IVW	glycine	HMDB0000123	hypoxanthine	HMDB0000157	met-d-Gly	M03127	1:11606378-12106378	0.0231728322178963	0.718357798754929	0.974266251454288	1.0
MR-IVW	glycine	HMDB0000123	hypoxanthine	HMDB0000157	met-d-Gly	M03127	1:75982013-76482013	1.31620518953746e-308	0.407336520567724	1.0	1.0
MR-IVW	glycine	HMDB0000123	hypoxanthine	HMDB0000157	met-d-Gly	M03127	1:120004506-120504506	0.155068410831681	0.553815752970301	0.779477504888411	1.0
MR-IVW	glycine	HMDB0000123	hypoxanthine	HMDB0000157	met-d-Gly	M03127	1:151589838-152089838	0.236275182256492	0.787583940854986	0.764177155622099	1.0
MR-IVW	glycine	HMDB0000123	hypoxanthine	HMDB0000157	met-d-Gly	M03127	2:165276338-165776338	-0.54481257123982	0.653775085487783	0.404656761927285	1.0
MR-IVW	glycine	HMDB0000123	hypoxanthine	HMDB0000157	met-d-Gly	M03127	2:208538752-212979649	-0.0206675390707054	0.0518056925052144	0.689934910095104	15.0
MR-IVW	glycine	HMDB0000123	hypoxanthine	HMDB0000157	met-d-Gly	M03127	2:226790540-227290540	-0.191396778437883	0.710902319912154	0.787752103714481	1.0
MR-IVW	glycine	HMDB0000123	hypoxanthine	HMDB0000157	met-d-Gly	M03127	3:12110357-12610357	0.0195433432684573	0.742647044201487	0.97900546109397	1.0
MR-IVW	glycine	HMDB0000123	hypoxanthine	HMDB0000157	met-d-Gly	M03127	3:48534270-49826414	0.878922965644424	0.680456489531166	0.196472605839389	1.0
MR-IVW	glycine	HMDB0000123	hypoxanthine	HMDB0000157	met-d-Gly	M03127	3:125116791-126249375	0.0365632642263072	0.20660784724714	0.859532435080389	3.0
MR-IVW	glycine	HMDB0000123	hypoxanthine	HMDB0000157	met-d-Gly	M03127	4:89427537-89927537	1.63265505152621	0.728075901356282	0.0249339664658083	1.0
MR-IVW	glycine	HMDB0000123	hypoxanthine	HMDB0000157	met-d-Gly	M03127	4:102676923-103438709	-1.15033055190211	0.611877953139417	0.0601080779223984	1.0
MR-IVW	glycine	HMDB0000123	hypoxanthine	HMDB0000157	met-d-Gly	M03127	5:90005685-90505685	0.370092248937645	0.584356182533122	0.526515990078955	1.0
MR-IVW	glycine	HMDB0000123	hypoxanthine	HMDB0000157	met-d-Gly	M03127	6:131620261-132120261	-0.332679703022916	0.818903884364103	0.684558919367903	1.0
MR-IVW	glycine	HMDB0000123	hypoxanthine	HMDB0000157	met-d-Gly	M03127	6:160518860-161018860	0.268027781343778	0.714740750250083	0.707660466654556	1.0
MR-IVW	glycine	HMDB0000123	hypoxanthine	HMDB0000157	met-d-Gly	M03127	7:55560073-56715237	0.322467926464149	0.256320659497144	0.208368424819709	1.0
MR-IVW	glycine	HMDB0000123	hypoxanthine	HMDB0000157	met-d-Gly	M03127	8:8915380-9434231	-0.259381169200619	0.205122509277724	0.206044052264943	2.0
MR-IVW	glycine	HMDB0000123	hypoxanthine	HMDB0000157	met-d-Gly	M03127	8:116710729-117210729	0.724110990946241	0.677394152820677	0.285085207677632	1.0
MR-IVW	glycine	HMDB0000123	hypoxanthine	HMDB0000157	met-d-Gly	M03127	8:126212070-126756694	0.640762809005347	0.284783470669042	0.0244489453100886	1.0
MR-IVW	glycine	HMDB0000123	hypoxanthine	HMDB0000157	met-d-Gly	M03127	9:5668443-7086536	-0.0061047729197518	0.198825842026313	0.975505503795425	3.0
MR-IVW	glycine	HMDB0000123	hypoxanthine	HMDB0000157	met-d-Gly	M03127	12:115016-615016	0.278900873185857	0.669362095646052	0.676922239021377	1.0
MR-IVW	glycine	HMDB0000123	hypoxanthine	HMDB0000157	met-d-Gly	M03127	12:21136493-21636493	-0.432495917204789	0.707720591789653	0.541126024471667	1.0
MR-IVW	glycine	HMDB0000123	hypoxanthine	HMDB0000157	met-d-Gly	M03127	12:46468358-47667420	1.06237635525148	0.374839069905128	0.0045937707694136	2.0
MR-IVW	glycine	HMDB0000123	hypoxanthine	HMDB0000157	met-d-Gly	M03127	12:56615338-57115338	0.537342135216136	0.429873708172908	0.21129954733371	1.0
MR-IVW	glycine	HMDB0000123	hypoxanthine	HMDB0000157	met-d-Gly	M03127	12:57516305-58016305	-0.190964552265111	0.682016258089697	0.779477504888411	1.0
MR-IVW	glycine	HMDB0000123	hypoxanthine	HMDB0000157	met-d-Gly	M03127	12:59343804-59843804	1.34541577498001	0.722538101378156	0.0625933698099481	1.0
MR-IVW	glycine	HMDB0000123	hypoxanthine	HMDB0000157	met-d-Gly	M03127	14:100551720-101051720	0.335165989971095	0.747677977627839	0.653954118781062	1.0
MR-IVW	glycine	HMDB0000123	hypoxanthine	HMDB0000157	met-d-Gly	M03127	15:42451374-42951374	0.696667122033302	0.710064566687788	0.32652761470272	1.0
MR-IVW	glycine	HMDB0000123	hypoxanthine	HMDB0000157	met-d-Gly	M03127	15:43028726-44613739	0.648431705822119	0.694748256237983	0.350647889704458	1.0
MR-IVW	glycine	HMDB0000123	hypoxanthine	HMDB0000157	met-d-Gly	M03127	15:58180763-58713267	0.200077440956423	0.533539842550468	0.707660466654556	1.0
MR-IVW	glycine	HMDB0000123	hypoxanthine	HMDB0000157	met-d-Gly	M03127	16:79678196-80178196	0.0591880569518774	0.729986035739876	0.935377471253955	1.0
MR-IVW	glycine	HMDB0000123	hypoxanthine	HMDB0000157	met-d-Gly	M03127	16:80626853-81422810	-0.0168814205796867	0.232494848947908	0.942116572940241	2.0
MR-IVW	glycine	HMDB0000123	hypoxanthine	HMDB0000157	met-d-Gly	M03127	17:45235982-45996386	0.737449647804498	0.411599803425766	0.0731863770949783	1.0
MR-IVW	glycine	HMDB0000123	hypoxanthine	HMDB0000157	met-d-Gly	M03127	19:17984588-18484588	0.06556086234281	0.491706467571077	0.893929766752773	1.0
MR-IVW	glycine	HMDB0000123	hypoxanthine	HMDB0000157	met-d-Gly	M03127	19:33473705-33973705	-0.275971807364661	0.80031824135752	0.73022399282529	1.0
MR-IVW	1-methylxanthine	HMDB0010738	4-hydroxy-2-oxoglutaric acid	HMDB0002070	M34389	GCST90199897	8:18010431-18510431	0.0114307897762283	0.0606605338457454	0.850532795377509	1.0
MR-IVW	asparagine	HMDB0000168	glycerol 3-phosphate	HMDB0000126	M34283	GCST90199638	11:61916235-62416235	-0.0177630657102883	0.168689003636034	0.91613722850001	1.0
MR-IVW	asparagine	HMDB0000168	glycerol 3-phosphate	HMDB0000126	M34283	GCST90199638	14:104016664-104812812	-0.0352877622532724	0.14210463383344	0.803884976993587	1.0
MR-IVW	phenylalanine	HMDB0000159	citrulline	HMDB0000904	M00064	bioa_005	12:103007876-103507876	0.0885844897861074	0.071728331810613	0.216830504139606	1.0
MR-IVW	creatine	HMDB0000064	5-oxoproline	HMDB0000267	GCST90200323	GCST90200280	2:211290507-211790507	-0.113140487244659	0.0752052264112358	0.13247243480732	1.0
MR-IVW	creatine	HMDB0000064	5-oxoproline	HMDB0000267	GCST90200323	GCST90200280	15:45404327-45904327	0.0294127657648943	0.138325293236018	0.831611855499603	1.0
MR-IVW	glutamate	HMDB0000148	creatinine	HMDB0000562	bioa_007	bioa_026	12:121174861-121674861	0.0041828870690568	0.0995925492632869	0.966498698118481	1.0
MR-IVW	sulfate*	HMDB01448	tyrosine	HMDB0000158	GCST90199896	GCST90200427	7:122557611-123057611	0.102895458936695	0.172177083909587	0.550097430973461	1.0
MR-IVW	oleamide	HMDB0002117	3-hydroxybutyrate (bhba)	HMDB0000011	M32458	M00542	12:21138621-21638621	0.0276534854287408	0.108209290808117	0.798294040471985	1.0
MR-IVW	oleamide	HMDB0002117	3-hydroxybutyrate (bhba)	HMDB0000011	M32458	M00542	19:15740431-16240431	0.0248590859604386	0.17175368481758	0.884918649629136	1.0
MR-IVW	citrulline	HMDB0000904	n-acetylornithine	HMDB0003357	bioa_005	M15630	2:211099261-211599261	0.341297813774294	0.20189448138761	0.0909368895836693	1.0
MR-IVW	citrulline	HMDB0000904	n-acetylornithine	HMDB0003357	bioa_005	M15630	8:10310878-10810878	-0.711142943906226	0.303171465560023	0.0189924558670646	1.0
MR-IVW	citrulline	HMDB0000904	n-acetylornithine	HMDB0003357	bioa_005	M15630	8:11437159-11937159	-0.122169972010806	0.375236342604621	0.744741090227159	1.0
MR-IVW	citrulline	HMDB0000904	n-acetylornithine	HMDB0003357	bioa_005	M15630	9:133044244-133627617	0.100569712844315	0.162646730679427	0.536356372074883	2.0
MR-IVW	citrulline	HMDB0000904	n-acetylornithine	HMDB0003357	bioa_005	M15630	9:135893372-136393372	0.626591602000741	0.324899349185567	0.0537840888623966	1.0
MR-IVW	citrulline	HMDB0000904	n-acetylornithine	HMDB0003357	bioa_005	M15630	10:97138579-97638579	-0.142387052263354	0.28477410452671	0.617075077451977	1.0
MR-IVW	citrulline	HMDB0000904	n-acetylornithine	HMDB0003357	bioa_005	M15630	17:9542768-10042768	0.249619814004106	0.219054122493399	0.254480127188928	1.0
MR-IVW	spermidine	HMDB0001257	isoleucine	HMDB0000172	bioa_033	GCST90200399	1:247760300-248289451	-0.049568123442407	0.0837535553665545	0.553962378818761	2.0
MR-IVW	spermidine	HMDB0001257	isoleucine	HMDB0000172	bioa_033	GCST90200399	19:54070939-54570939	0.0572262537342094	0.133426796130712	0.667998722685929	1.0
MR-IVW	kynurenine	HMDB0000684	5-methylthioadenosine (mta)	HMDB0001173	GCST90199636	GCST90200359	1:241463402-241963402	-0.157931601850114	0.132249714075703	0.23240272004813	1.0
MR-IVW	kynurenine	HMDB0000684	5-methylthioadenosine (mta)	HMDB0001173	GCST90199636	GCST90200359	8:39554593-40054593	-0.0551024120296311	0.168122177704636	0.743099038609097	1.0
MR-IVW	kynurenine	HMDB0000684	5-methylthioadenosine (mta)	HMDB0001173	GCST90199636	GCST90200359	12:111809557-113090766	0.517468098669121	0.141339384202063	0.0002510620336756	1.0
MR-IVW	kynurenine	HMDB0000684	5-methylthioadenosine (mta)	HMDB0001173	GCST90199636	GCST90200359	16:87568373-88128072	0.13067427262667	0.0700818305578549	0.0622381106220963	2.0
MR-IVW	leucine	HMDB0000687	methionine	HMDB0000696	bioa_011	GCST90200391	2:27480940-27980940	-0.96189532128356	0.538242650019134	0.0739207626446121	1.0
MR-IVW	leucine	HMDB0000687	methionine	HMDB0000696	bioa_011	GCST90200391	4:88972827-89472827	-0.476458796369427	0.218607676262796	0.0292934021089084	1.0
MR-IVW	leucine	HMDB0000687	methionine	HMDB0000696	bioa_011	GCST90200391	11:116336283-116883862	-0.0039219240103589	0.58675315095014	0.994666889627184	1.0
MR-IVW	leucine	HMDB0000687	methionine	HMDB0000696	bioa_011	GCST90200391	15:58477325-58977325	0.141352953833576	0.496552043669229	0.775897773484389	1.0
MR-IVW	leucine	HMDB0000687	methionine	HMDB0000696	bioa_011	GCST90200391	16:70059237-70559237	0.146776452294975	0.31918967430238	0.645630456869472	1.0
MR-IVW	citrulline	HMDB0000904	xanthine	HMDB0000292	bioa_005	M03147	2:211099261-211599261	0.0802186698398234	0.211485584123173	0.704457418583592	1.0
MR-IVW	citrulline	HMDB0000904	xanthine	HMDB0000292	bioa_005	M03147	8:10310878-10810878	-0.616768347352816	0.317544099627191	0.0520998623541395	1.0
MR-IVW	citrulline	HMDB0000904	xanthine	HMDB0000292	bioa_005	M03147	8:11437159-11937159	-0.104796981434998	0.39298868038124	0.78972582092805	1.0
MR-IVW	citrulline	HMDB0000904	xanthine	HMDB0000292	bioa_005	M03147	9:133044244-133627617	0.158538107490221	0.170330082201904	0.351972621431108	2.0
MR-IVW	citrulline	HMDB0000904	xanthine	HMDB0000292	bioa_005	M03147	9:135893372-136393372	-0.0680714171826601	0.340357085913312	0.841480581121799	1.0
MR-IVW	citrulline	HMDB0000904	xanthine	HMDB0000292	bioa_005	M03147	10:97138579-97638579	0.0596500826743099	0.298250413371559	0.841480581121799	1.0
MR-IVW	citrulline	HMDB0000904	xanthine	HMDB0000292	bioa_005	M03147	17:9542768-10042768	0.0611831093600066	0.229436660100024	0.78972582092805	1.0
MR-IVW	choline	HMDB0000097	eicosapentaenoate (epa; 20:5n3)	HMDB0001999	GCST90200327	GCST90200349	2:211290507-211790507	0.0579667957781067	0.177238091938557	0.743625468836295	1.0
MR-IVW	choline	HMDB0000097	eicosapentaenoate (epa; 20:5n3)	HMDB0001999	GCST90200327	GCST90200349	17:17175631-17675631	-0.157015406854884	0.151219182050551	0.299116466285574	1.0
MR-IVW	arginine	HMDB0000517	cysteinylglycine	HMDB0000078	GCST90200372	GCST90200364	6:131644358-132148208	-0.0189853042951023	0.0932389533847968	0.838650558321402	2.0
MR-IVW	arginine	HMDB0000517	cysteinylglycine	HMDB0000078	GCST90200372	GCST90200364	10:99896895-100396895	0.255159250479896	0.119334091167573	0.0325011284539844	1.0
MR-IVW	1-(1-enyl-stearoyl)-2-arachidonoyl-gpe (p-18:0/20:4)*	HMDB0005779	valine	HMDB0000883	GCST90200058	GCST90200442	11:61307803-62000560	-0.0699836787535873	0.137545573233839	0.610889916519734	2.0
MR-IVW	1-(1-enyl-stearoyl)-2-arachidonoyl-gpe (p-18:0/20:4)*	HMDB0005779	valine	HMDB0000883	GCST90200058	GCST90200442	19:45162079-45662079	0.0001472268384458	0.18223639821754	0.999355397660938	1.0
MR-IVW	1-(1-enyl-stearoyl)-2-arachidonoyl-gpe (p-18:0/20:4)*	HMDB0005779	valine	HMDB0000883	GCST90200058	GCST90200442	19:55491205-55991205	0.0789202429594748	0.182702801141454	0.665770720229872	1.0
MR-IVW	3-aminoisobutyrate	HMDB0002166	s-1-pyrroline-5-carboxylate	HMDB0001301	GCST90200310	GCST90200381	3:66115384-66615384	-0.0438296490433141	0.166444792307634	0.792297433909143	1.0
MR-IVW	3-aminoisobutyrate	HMDB0002166	s-1-pyrroline-5-carboxylate	HMDB0001301	GCST90200310	GCST90200381	5:34511619-35593952	0.0092180914592283	0.0274844530512938	0.737328694414117	7.0
MR-IVW	3-aminoisobutyrate	HMDB0002166	s-1-pyrroline-5-carboxylate	HMDB0001301	GCST90200310	GCST90200381	5:35822024-36322024	0.112236622969333	0.167660435741757	0.50322237061033	1.0
MR-IVW	3-aminoisobutyrate	HMDB0002166	s-1-pyrroline-5-carboxylate	HMDB0001301	GCST90200310	GCST90200381	12:89320-602261	-0.0549821757981296	0.144212056974467	0.703010913096224	2.0
MR-IVW	acetoacetate	HMDB0000060	ornithine	HMDB0000214	met-d-Acetoacetate	bioa_014	1:230046470-230546470	0.249545319994792	0.350977946546821	0.477084235804311	1.0
MR-IVW	acetoacetate	HMDB0000060	ornithine	HMDB0000214	met-d-Acetoacetate	bioa_014	5:41395751-42449922	-0.075563381696739	0.173310508478762	0.662836729570662	1.0
MR-IVW	acetoacetate	HMDB0000060	ornithine	HMDB0000214	met-d-Acetoacetate	bioa_014	8:8933102-9433102	-0.117708734539635	0.295750589295573	0.690630185747315	1.0
MR-IVW	acetoacetate	HMDB0000060	ornithine	HMDB0000214	met-d-Acetoacetate	bioa_014	10:113686244-114186244	0.068082730067385	0.332110878377508	0.837572125025114	1.0
MR-IVW	acetoacetate	HMDB0000060	ornithine	HMDB0000214	met-d-Acetoacetate	bioa_014	11:116373213-116873213	0.0242696495237464	0.185962737189624	0.896164420459621	2.0
MR-IVW	acetoacetate	HMDB0000060	ornithine	HMDB0000214	met-d-Acetoacetate	bioa_014	12:122333527-122833527	0.0377522665564118	0.290402050433962	0.896566426690887	1.0
MR-IVW	histidine	HMDB0000177	taurocholate	HMDB0000036	bioa_009	M18497	2:27492603-27992603	-0.89193702921285	0.543209769670983	0.100595121246404	1.0
MR-IVW	histidine	HMDB0000177	taurocholate	HMDB0000036	bioa_009	M18497	2:211331245-211831245	-0.507723743410479	0.498492402621197	0.30843160481013	1.0
MR-IVW	histidine	HMDB0000177	taurocholate	HMDB0000036	bioa_009	M18497	3:186208322-186708322	0.264606736882093	0.626700166299693	0.67286282272179	1.0
MR-IVW	histidine	HMDB0000177	taurocholate	HMDB0000036	bioa_009	M18497	4:186893802-187393802	-0.0801645427135786	0.328674625125678	0.807306380150857	1.0
MR-IVW	histidine	HMDB0000177	taurocholate	HMDB0000036	bioa_009	M18497	9:135904304-136404304	-0.432550028432559	0.63914108678841	0.498553369467801	1.0
MR-IVW	histidine	HMDB0000177	taurocholate	HMDB0000036	bioa_009	M18497	12:56615040-57115040	-0.0822030705637258	0.621660721138179	0.894801261650801	1.0
MR-IVW	histidine	HMDB0000177	taurocholate	HMDB0000036	bioa_009	M18497	12:96083535-96730076	-0.0287944452871251	0.268697616025931	0.914659660218281	3.0
MR-IVW	histidine	HMDB0000177	taurocholate	HMDB0000036	bioa_009	M18497	14:21229605-21729605	0.986257575878845	0.815559149284431	0.226546717741116	1.0
MR-IVW	histidine	HMDB0000177	taurocholate	HMDB0000036	bioa_009	M18497	15:58473939-58973939	-0.308242629460168	0.836658565677602	0.712559302006281	1.0
MR-IVW	tryptophan	HMDB0000929	acetate	HMDB0000042	M00054	met-d-Acetate	3:20813578-21313578	0.0220648380464051	0.0400316665450948	0.581507136935745	1.0
MR-IVW	tryptophan	HMDB0000929	acetate	HMDB0000042	M00054	met-d-Acetate	3:189559163-190059163	-0.0659011794108145	0.0456072054036519	0.148465475903571	1.0
MR-IVW	tryptophan	HMDB0000929	acetate	HMDB0000042	M00054	met-d-Acetate	4:156579823-157079823	0.0013871394461458	0.0374214232575278	0.970430741426483	1.0
MR-IVW	tryptophan	HMDB0000929	acetate	HMDB0000042	M00054	met-d-Acetate	5:142947848-143447848	0.0965201528497806	0.0400307079715495	0.0159021854448131	1.0
MR-IVW	tryptophan	HMDB0000929	acetate	HMDB0000042	M00054	met-d-Acetate	5:153760041-154260041	0.0141452267343186	0.0456076001928702	0.756446398672154	1.0
MR-IVW	tryptophan	HMDB0000929	acetate	HMDB0000042	M00054	met-d-Acetate	6:111281159-111781159	0.0262900014927071	0.0386821231276238	0.496731071337036	1.0
MR-IVW	tryptophan	HMDB0000929	acetate	HMDB0000042	M00054	met-d-Acetate	6:125293311-125793311	-0.0978381801383742	0.0414786574044243	0.0183361312643133	1.0
MR-IVW	tryptophan	HMDB0000929	acetate	HMDB0000042	M00054	met-d-Acetate	7:14057409-14557409	0.0062462032634014	0.0447171226151953	0.888910786957844	1.0
MR-IVW	tryptophan	HMDB0000929	acetate	HMDB0000042	M00054	met-d-Acetate	11:116404435-116904435	-0.0400884023637343	0.0447169702136334	0.369990095225252	1.0
MR-IVW	tryptophan	HMDB0000929	acetate	HMDB0000042	M00054	met-d-Acetate	16:53794515-54294515	-0.0620715715159538	0.0456072521057732	0.173512986839919	1.0
MR-IVW	methionine	HMDB0000696	alpha-tocopherol	HMDB0001893	M01302	M01561	1:213396566-213896566	0.409602883370515	0.18204572594245	0.0244489453100886	1.0
MR-IVW	methionine	HMDB0000696	aspartate	HMDB0000191	M01302	M15996	1:213396566-213896566	0.122406781891922	0.182040855121321	0.501320304248943	1.0
MR-IVW	glutamine	HMDB0000641	arginine	HMDB0000517	M00053	bioa_002	12:56615040-57115040	-0.224354665434568	0.0573064279526348	9.04042078645003e-05	1.0
MR-IVW	isoleucine	HMDB0000172	threonine	HMDB0000167	bioa_010	M01284	2:27480940-27980940	-1.64831020823602	0.39959035351176	3.70734756924023e-05	1.0
MR-IVW	isoleucine	HMDB0000172	threonine	HMDB0000167	bioa_010	M01284	4:88976422-89476422	0.494896087752824	0.307638108603105	0.10768290697712	1.0
MR-IVW	isoleucine	HMDB0000172	threonine	HMDB0000167	bioa_010	M01284	12:56615040-57115040	3.15155491534247	0.622981785590953	4.21851035197093e-07	1.0
MR-IVW	isoleucine	HMDB0000172	threonine	HMDB0000167	bioa_010	M01284	16:70059237-70559237	1.13233229066487	0.40525576718532	0.0052041541997001	1.0
MR-IVW	histidine	HMDB0000177	dihydroorotate	HMDB03349	M00059	GCST90200444	4:9731889-10602550	-0.0514821355212565	0.130107820040766	0.692335025266546	1.0
MR-IVW	cystine	HMDB0000192	betaine	HMDB0000043	M31454	GCST90200425	22:24745202-25245202	0.0637442618569209	0.0725457110429289	0.379576327260479	1.0
MR-IVW	7-methylxanthine	HMDB0001991	ornithine	HMDB0000214	GCST90199754	M01493	15:74777880-75578595	-0.0719853226153493	0.170147126181734	0.672239138726746	1.0
MR-IVW	deoxycholate	HMDB0000626	deoxycholate	HMDB0000626	GCST90200386	M01114	12:21081549-21581549	0.6039946807545	0.218948071773506	0.0058045866676016	1.0
MR-IVW	1-methylxanthine	HMDB0010738	glycerophosphorylcholine (gpc)	HMDB0000086	GCST90199763	GCST90199629	8:18005709-18505709	-0.10438235278016	0.0588607503279266	0.0761661114264097	1.0
MR-IVW	1-methylxanthine	HMDB0010738	glycerophosphorylcholine (gpc)	HMDB0000086	GCST90199763	GCST90199629	15:74275585-74775585	-0.0952293591349639	0.149034095507565	0.522837894910157	1.0
MR-IVW	1-methylxanthine	HMDB0010738	glycerophosphorylcholine (gpc)	HMDB0000086	GCST90199763	GCST90199629	15:74777880-75599999	0.0092919057743639	0.119785559224439	0.938169177618454	1.0
MR-IVW	caffeine	HMDB0001847	taurochenodeoxycholate	HMDB0000951	M00569	M18494	7:17037106-17537106	0.133004433738633	0.156755225477674	0.396168007039193	1.0
MR-IVW	caffeine	HMDB0001847	taurochenodeoxycholate	HMDB0000951	M00569	M18494	15:74777880-75277880	-0.186371919253904	0.181593152093548	0.304742757088452	1.0
MR-IVW	kynurenine	HMDB0000684	myo-inositol	HMDB0000211	GCST90199636	M19934	8:39554593-40054593	0.0835934290303638	0.177636036689522	0.637934810590956	1.0
MR-IVW	kynurenine	HMDB0000684	myo-inositol	HMDB0000211	GCST90199636	M19934	12:111809557-113090766	0.40099932236498	0.158534615818712	0.0114253897844279	1.0
MR-IVW	kynurenine	HMDB0000684	myo-inositol	HMDB0000211	GCST90199636	M19934	16:87568373-88128072	0.0208021930172515	0.116426549786625	0.85819506381413	2.0
MR-IVW	asparagine	HMDB0000168	3-(4-hydroxyphenyl)lactate	HMDB0000755	M34283	M32197	11:61916235-62416235	-0.0822614976485068	0.178233244905099	0.644412333769813	1.0
MR-IVW	asparagine	HMDB0000168	3-(4-hydroxyphenyl)lactate	HMDB0000755	M34283	M32197	14:104016664-104812812	0.0350851128745328	0.0818652633739107	0.668235141795252	1.0
MR-IVW	acetylphosphate	HMDB0001494	glycerol 3-phosphate	HMDB0000126	M15488	GCST90199638	1:109564880-110064880	-0.0985658582696474	0.164534163005335	0.549132782845857	1.0
MR-IVW	acetylphosphate	HMDB0001494	glycerol 3-phosphate	HMDB0000126	M15488	GCST90199638	6:96128415-96628415	0.0787880244903736	0.170490288034121	0.643990841398223	1.0
MR-IVW	sulfate*	HMDB01448	asparagine	HMDB0000168	GCST90199896	M34283	7:122557611-123057611	-0.659753431065091	0.182700950141101	0.000304887997471	1.0
MR-IVW	sphingosine 1-phosphate	HMDB0000277	urate	HMDB0000289	GCST90199657	GCST90200307	17:74160792-74684003	0.0312375881660762	0.118646605690833	0.792332761221173	2.0
MR-IVW	spermidine	HMDB0001257	n-palmitoyl-sphingosine (d18:1/16:0)	HMDB0004949	bioa_033	GCST90200336	1:247760300-248289451	-0.0592514429065378	0.0836982094201651	0.478996374734095	2.0
MR-IVW	spermidine	HMDB0001257	n-palmitoyl-sphingosine (d18:1/16:0)	HMDB0004949	bioa_033	GCST90200336	19:54070939-54570939	0.133755606860966	0.133331356973119	0.315773094105191	1.0
MR-IVW	5-oxoproline	HMDB0000267	cholesterol	HMDB0000067	GCST90200280	M00063	8:144861615-145802337	0.012766036468695	0.0393619457784764	0.745692505957827	1.0
MR-IVW	5-oxoproline	HMDB0000267	cholesterol	HMDB0000067	GCST90200280	M00063	12:56615338-57115338	0.327239279618262	0.179202462648095	0.0678371646286205	1.0
MR-IVW	arachidonate (20:4n6)	HMDB0001043	docosapentaenoate (n6 dpa; 22:5n6)	HMDB0001976	GCST90200358	GCST90199796	11:61052244-62029047	0.410372741892972	0.100925533422691	4.78075858554832e-05	3.0
MR-IVW	paraxanthine	HMDB0001860	glycerophosphorylcholine (gpc)	HMDB0000086	GCST90199654	GCST90199629	19:41091229-41591229	-0.0465878363415857	0.158491529149746	0.768799719993525	1.0
MR-IVW	thyroxine	HMDB0000248	kynurenine	HMDB0000684	GCST90200293	bioa_027	2:234397317-234897317	-0.0976152443659772	0.0853280108094199	0.252623636999311	1.0
MR-IVW	phenylpyruvate	HMDB0000205	5-oxoproline	HMDB0000267	GCST90200365	GCST90200280	9:131315554-131815554	-0.0743841914465109	0.131010139585431	0.570188226816555	1.0
MR-IVW	phenylpyruvate	HMDB0000205	5-oxoproline	HMDB0000267	GCST90200365	GCST90200280	16:58503995-59003995	0.0969873762050828	0.15896977834695	0.541795923176814	1.0
MR-IVW	serine	HMDB0000187	glycine	HMDB0000123	M32315	met-d-Gly	1:119966025-120466025	0.147655135309843	0.0243816482444845	1.39552498426932e-09	1.0
MR-IVW	serine	HMDB0000187	glycine	HMDB0000123	M32315	met-d-Gly	2:211323559-211823559	2.66870143461035	0.0315812549131843	0.0	1.0
MR-IVW	serine	HMDB0000187	glycine	HMDB0000123	M32315	met-d-Gly	7:55822010-56322010	0.543225945615872	0.0341784227821774	6.99248816078736e-57	1.0
MR-IVW	bilirubin (z,z)	HMDB0000054	1-(1-enyl-stearoyl)-2-arachidonoyl-gpe (p-18:0/20:4)*	HMDB0005779	GCST90200704	GCST90200058	2:233988949-235124783	0.0057077186376718	0.0234006799833691	0.807298578610799	7.0
MR-IVW	bilirubin (z,z)	HMDB0000054	1-(1-enyl-stearoyl)-2-arachidonoyl-gpe (p-18:0/20:4)*	HMDB0005779	GCST90200704	GCST90200058	12:21093886-21593886	0.203629095432025	0.136292133450332	0.135159035372353	1.0
MR-IVW	3-aminoisobutyrate	HMDB0002166	pantothenate	HMDB0000210	GCST90200310	M01508	5:34511619-35593952	-0.0231185398723324	0.0560768352677967	0.680144893713521	3.0
MR-IVW	3-aminoisobutyrate	HMDB0002166	pantothenate	HMDB0000210	GCST90200310	M01508	12:89320-602261	0.0441821862608064	0.0972008097737749	0.649436283726757	1.0
MR-IVW	asparagine	HMDB0000168	caffeine	HMDB0001847	GCST90200452	M00569	11:61850353-62350353	-0.236676870287577	0.148503134298087	0.11099204045649	1.0
MR-IVW	asparagine	HMDB0000168	caffeine	HMDB0001847	GCST90200452	M00569	14:103842789-104825326	-0.115389089057998	0.133908325573479	0.388851454474658	1.0
MR-IVW	orotidine	HMDB0000788	orotate	HMDB0000226	GCST90200681	GCST90200392	3:124271035-124771035	5.13829859878901	0.167782446267193	5.72955663363731e-206	1.0
MR-IVW	orotidine	HMDB0000788	orotate	HMDB0000226	GCST90200681	GCST90200392	16:20142332-20642332	0.460665998431934	0.16447950043967	0.0050983963337081	1.0
MR-IVW	orotidine	HMDB0000788	orotate	HMDB0000226	GCST90200681	GCST90200392	17:72554076-74203469	0.0121447443676653	0.0267549648896801	0.649882891658712	1.0
MR-IVW	tyrosine	HMDB0000158	pyruvate	HMDB0000243	met-d-Tyr	met-d-Pyruvate	2:211293055-211793055	0.347950804371443	0.147018493404134	0.0179467697605543	1.0
MR-IVW	tyrosine	HMDB0000158	pyruvate	HMDB0000243	met-d-Tyr	met-d-Pyruvate	3:135701113-136607693	-0.356296864082659	0.129747599175777	0.0060312654171786	1.0
MR-IVW	tyrosine	HMDB0000158	pyruvate	HMDB0000243	met-d-Tyr	met-d-Pyruvate	3:186140627-186640627	0.165657744322391	0.13875863729301	0.232534547904868	1.0
MR-IVW	tyrosine	HMDB0000158	pyruvate	HMDB0000243	met-d-Tyr	met-d-Pyruvate	4:99789651-100289651	-0.0345293986170747	0.110109336208996	0.753830993901467	1.0
MR-IVW	tyrosine	HMDB0000158	pyruvate	HMDB0000243	met-d-Tyr	met-d-Pyruvate	4:124511762-125011762	-0.318091786861565	0.180517886666271	0.0780512628055843	1.0
MR-IVW	tyrosine	HMDB0000158	pyruvate	HMDB0000243	met-d-Tyr	met-d-Pyruvate	5:89941256-90441256	0.315909211742119	0.168788524605558	0.0612581828305138	1.0
MR-IVW	tyrosine	HMDB0000158	pyruvate	HMDB0000243	met-d-Tyr	met-d-Pyruvate	6:43031486-43531486	0.164388799306128	0.16611322454815	0.32236039094639	1.0
MR-IVW	tyrosine	HMDB0000158	pyruvate	HMDB0000243	met-d-Tyr	met-d-Pyruvate	6:110683901-112778738	-0.0201074681733875	0.0222762080722088	0.366715280670575	15.0
MR-IVW	tyrosine	HMDB0000158	pyruvate	HMDB0000243	met-d-Tyr	met-d-Pyruvate	7:25715759-26215759	0.0910545267598653	0.173541385712645	0.599802327535439	1.0
MR-IVW	tyrosine	HMDB0000158	pyruvate	HMDB0000243	met-d-Tyr	met-d-Pyruvate	7:27916442-28416442	-0.0950499053320211	0.134799097859915	0.480733874146216	1.0
MR-IVW	tyrosine	HMDB0000158	pyruvate	HMDB0000243	met-d-Tyr	met-d-Pyruvate	8:126236230-126736230	0.214716955101797	0.115202267634181	0.0623461756897796	1.0
MR-IVW	tyrosine	HMDB0000158	pyruvate	HMDB0000243	met-d-Tyr	met-d-Pyruvate	9:21884651-22384651	0.224861843111505	0.167950428625621	0.180616772708056	1.0
MR-IVW	tyrosine	HMDB0000158	pyruvate	HMDB0000243	met-d-Tyr	met-d-Pyruvate	10:64760672-65511176	0.174113719083561	0.116450964399593	0.134870684354541	1.0
MR-IVW	tyrosine	HMDB0000158	pyruvate	HMDB0000243	met-d-Tyr	met-d-Pyruvate	11:8005408-8505408	0.22241194760924	0.148529090007108	0.134281350417562	1.0
MR-IVW	tyrosine	HMDB0000158	pyruvate	HMDB0000243	met-d-Tyr	met-d-Pyruvate	11:61320783-61820783	0.248687031688932	0.130398370480957	0.0565033706646045	1.0
MR-IVW	tyrosine	HMDB0000158	pyruvate	HMDB0000243	met-d-Tyr	met-d-Pyruvate	12:21081549-21581549	-0.0012820383295496	0.0963471229479709	0.989383301001633	1.0
MR-IVW	tyrosine	HMDB0000158	pyruvate	HMDB0000243	met-d-Tyr	met-d-Pyruvate	12:46690648-47449549	-0.191312608817317	0.10581586513255	0.070610141482545	1.0
MR-IVW	tyrosine	HMDB0000158	pyruvate	HMDB0000243	met-d-Tyr	met-d-Pyruvate	12:56615040-57115040	-0.324524002570473	0.0794646899607121	4.42905215697835e-05	1.0
MR-IVW	tyrosine	HMDB0000158	pyruvate	HMDB0000243	met-d-Tyr	met-d-Pyruvate	12:59740603-60240603	-0.173110006920384	0.178603894004607	0.332425545222669	1.0
MR-IVW	tyrosine	HMDB0000158	pyruvate	HMDB0000243	met-d-Tyr	met-d-Pyruvate	12:103059922-103559922	-0.048285576578959	0.178887560770469	0.787220741566042	1.0
MR-IVW	tyrosine	HMDB0000158	pyruvate	HMDB0000243	met-d-Tyr	met-d-Pyruvate	12:121174574-121674574	-0.161266010586567	0.0693993924870511	0.0201395365582212	1.0
MR-IVW	tyrosine	HMDB0000158	pyruvate	HMDB0000243	met-d-Tyr	met-d-Pyruvate	12:122076812-122576812	-0.170592461238007	0.148514732247355	0.250697514295227	1.0
MR-IVW	tyrosine	HMDB0000158	pyruvate	HMDB0000243	met-d-Tyr	met-d-Pyruvate	14:102441854-102941854	-0.36401230277497	0.160685301173033	0.0234897387151283	1.0
MR-IVW	tyrosine	HMDB0000158	pyruvate	HMDB0000243	met-d-Tyr	met-d-Pyruvate	16:70194094-72795019	-0.0451403455830188	0.0516257764469281	0.381913463168333	6.0
MR-IVW	tyrosine	HMDB0000158	pyruvate	HMDB0000243	met-d-Tyr	met-d-Pyruvate	16:79505446-80005446	0.34025533226815	0.167542985368584	0.0422698131727739	1.0
MR-IVW	tyrosine	HMDB0000158	pyruvate	HMDB0000243	met-d-Tyr	met-d-Pyruvate	19:45175460-45675460	0.0308023089320137	0.162388387227714	0.849557579295171	1.0
MR-IVW	tyrosine	HMDB0000158	pyruvate	HMDB0000243	met-d-Tyr	met-d-Pyruvate	20:42792364-43292364	0.241690889718819	0.164792094808786	0.142473662906397	1.0
MR-IVW	tyrosine	HMDB0000158	pyruvate	HMDB0000243	met-d-Tyr	met-d-Pyruvate	22:31926825-32426825	-0.11163654348656	0.180483914564858	0.536219355068407	1.0
MR-IVW	tyrosine	HMDB0000158	pyruvate	HMDB0000243	met-d-Tyr	met-d-Pyruvate	22:44074855-44574855	-0.454600722134611	0.170929396353872	0.0078237714732546	1.0
MR-IVW	glycohyocholate	HMDB0000138	dihydroorotate	HMDB03349	GCST90199935	GCST90200444	7:99108524-99608524	-0.0742864650930143	0.157065788886811	0.63623885727846	1.0
MR-IVW	glycohyocholate	HMDB0000138	dihydroorotate	HMDB03349	GCST90199935	GCST90200444	10:45742470-46242470	-0.07508301267483	0.166109628011756	0.651262647024872	1.0
MR-IVW	glycohyocholate	HMDB0000138	dihydroorotate	HMDB03349	GCST90199935	GCST90200444	13:103468308-103968308	0.0493715091270209	0.152979503262312	0.746897581234762	1.0
MR-IVW	glycohyocholate	HMDB0000138	dihydroorotate	HMDB03349	GCST90199935	GCST90200444	17:28409010-28909010	-0.0282825480531306	0.141482508890388	0.841557715122928	1.0
MR-IVW	2-hydroxyglutarate	HMDB0059655	methionine sulfoxide	HMDB0002005	GCST90199865	GCST90199625	2:242459363-242959363	0.213099314143413	0.160859692963532	0.18525318440411	1.0
MR-IVW	2-hydroxyglutarate	HMDB0059655	methionine sulfoxide	HMDB0002005	GCST90199865	GCST90199625	14:91386532-91886532	0.0582269901052482	0.11920584907343	0.625225827621033	1.0
MR-IVW	phenylalanine	HMDB0000159	1-methylxanthine	HMDB0010738	bioa_016	M34389	1:94441240-94941240	-0.359298852949868	0.702976016641051	0.609273256070769	1.0
MR-IVW	phenylalanine	HMDB0000159	1-methylxanthine	HMDB0010738	bioa_016	M34389	3:186202917-186702917	0.560086252884611	0.560086252884611	0.317310507862914	1.0
MR-IVW	phenylalanine	HMDB0000159	1-methylxanthine	HMDB0010738	bioa_016	M34389	4:155231289-155731289	0.376152942073027	0.538813673780285	0.485106398952387	1.0
MR-IVW	phenylalanine	HMDB0000159	1-methylxanthine	HMDB0010738	bioa_016	M34389	4:186893802-187393802	-0.367219431972024	0.256470714393159	0.152195862428789	1.0
MR-IVW	phenylalanine	HMDB0000159	1-methylxanthine	HMDB0010738	bioa_016	M34389	5:176539719-177067143	-0.120911802915727	0.411802519986825	0.769051358944466	2.0
MR-IVW	phenylalanine	HMDB0000159	1-methylxanthine	HMDB0010738	bioa_016	M34389	6:52381188-52881188	0.235039888929548	0.665946351967059	0.724132540388922	1.0
MR-IVW	phenylalanine	HMDB0000159	1-methylxanthine	HMDB0010738	bioa_016	M34389	11:57020509-57520509	0.366083388277663	0.554354845106175	0.509011698140521	1.0
MR-IVW	phenylalanine	HMDB0000159	1-methylxanthine	HMDB0010738	bioa_016	M34389	12:103007876-103562619	-0.281706321942633	0.206306604175773	0.172104092219887	2.0
MR-IVW	phenylalanine	HMDB0000159	1-methylxanthine	HMDB0010738	bioa_016	M34389	14:55086875-55586875	0.0952476328088246	0.714357246066195	0.893929766752773	1.0
MR-IVW	phenylalanine	HMDB0000159	1-methylxanthine	HMDB0010738	bioa_016	M34389	19:45142254-45642254	0.822486898339927	0.704988770005653	0.243345009148763	1.0
MR-IVW	3-methyl-2-oxovalerate	HMDB0000491	n-stearoyl-sphingosine (d18:1/18:0)*	HMDB0004950	M15676	GCST90200341	4:88976422-89476422	0.0057936391112309	0.127628836047325	0.963792915337356	1.0
MR-IVW	uridine	HMDB0000296	taurine	HMDB0000251	M00606	bioa_034	1:20665172-21165172	-0.131963537568285	0.100200104455797	0.187838624562982	1.0
MR-IVW	uridine	HMDB0000296	taurine	HMDB0000251	M00606	bioa_034	7:47852911-48352911	0.0723026472364003	0.101264211815686	0.475227179454605	1.0
MR-IVW	uridine	HMDB0000296	taurine	HMDB0000251	M00606	bioa_034	22:50721752-51221752	-0.0738322778134718	0.0691961366574235	0.285971835941244	1.0
MR-IVW	inosine	HMDB0000195	glucose	HMDB0000122	M01123	M20489	6:85876680-86677325	-0.0070527310010631	0.0881591375132925	0.936237255972028	1.0
MR-IVW	creatine	HMDB0000064	lactate	HMDB0000190	GCST90200323	M00527	2:211290507-211790507	0.202165833393065	0.107535017762268	0.0601080779223994	1.0
MR-IVW	creatine	HMDB0000064	lactate	HMDB0000190	GCST90200323	M00527	15:45404327-45904327	0.192947407819677	0.147926345995086	0.192115015579545	1.0
MR-IVW	4-methyl-2-oxopentanoate	HMDB0000695	choline phosphate	HMDB0001565	GCST90199655	GCST90200363	4:88953670-89453670	0.193083536943373	0.163353166671113	0.237205472680803	1.0
MR-IVW	asparagine	HMDB0000168	histidine	HMDB0000177	GCST90200452	met-d-His	2:211293055-211793055	0.734384662468613	0.0482286064286447	2.3352027114230506e-52	1.0
MR-IVW	asparagine	HMDB0000168	histidine	HMDB0000177	GCST90200452	met-d-His	7:97139584-97639584	-0.0368540363737247	0.0459686686381536	0.422714499047657	1.0
MR-IVW	asparagine	HMDB0000168	histidine	HMDB0000177	GCST90200452	met-d-His	11:61850353-62350353	-0.0875066727258501	0.0370084250498393	0.0180540958611403	1.0
MR-IVW	asparagine	HMDB0000168	histidine	HMDB0000177	GCST90200452	met-d-His	14:103842789-104825326	-0.0223383900066243	0.0162234432436226	0.168536858439636	2.0
MR-IVW	glutamate	HMDB0000148	leucine	HMDB0000687	bioa_007	M00060	12:121174861-121674861	0.444980027998927	0.333735020999196	0.182422439451737	1.0
MR-IVW	citrate	HMDB0000094	glycerol	HMDB0000131	M01564	GCST90200325	5:14625868-15125868	0.60445612977076	0.155934348730149	0.0001060350800186	1.0
MR-IVW	citrate	HMDB0000094	glycerol	HMDB0000131	M01564	GCST90200325	17:6345930-6933878	-0.0695195615662914	0.116679252999491	0.551297032836259	2.0
MR-IVW	acetoacetate	HMDB0000060	tryptophan	HMDB0000929	met-d-Acetoacetate	bioa_020	1:230046470-230546470	-0.149737670114783	0.350673700503007	0.669379327693657	1.0
MR-IVW	acetoacetate	HMDB0000060	tryptophan	HMDB0000929	met-d-Acetoacetate	bioa_020	5:41395751-42449922	0.0469262773479647	0.173159695010942	0.786391032259093	1.0
MR-IVW	acetoacetate	HMDB0000060	tryptophan	HMDB0000929	met-d-Acetoacetate	bioa_020	8:8933102-9433102	-0.715026618354281	0.295465544774497	0.0155205071011075	1.0
MR-IVW	acetoacetate	HMDB0000060	tryptophan	HMDB0000929	met-d-Acetoacetate	bioa_020	10:113686244-114186244	0.0415038115208694	0.33203049216699	0.900523550339785	1.0
MR-IVW	acetoacetate	HMDB0000060	tryptophan	HMDB0000929	met-d-Acetoacetate	bioa_020	11:116373213-116873213	-0.5412762599257	0.185788203191374	0.0035751072254914	2.0
MR-IVW	acetoacetate	HMDB0000060	tryptophan	HMDB0000929	met-d-Acetoacetate	bioa_020	12:122333527-122833527	-0.192657482599045	0.29014681114314	0.506690311086055	1.0
MR-IVW	3-ureidopropionate	HMDB0000026	methionine	HMDB0000696	GCST90200283	bioa_013	22:24662232-25162232	0.102215871402155	0.0621373078432555	0.0999698110782426	1.0
MR-IVW	glycine	HMDB0000123	taurine	HMDB0000251	GCST90200707	GCST90200420	1:75967169-76467169	0.240365140679185	0.177517842444115	0.175725627040762	1.0
MR-IVW	glycine	HMDB0000123	taurine	HMDB0000251	GCST90200707	GCST90200420	2:211036896-212058697	-0.0780506686587723	0.0278818272000235	0.0051207445958928	2.0
MR-IVW	glycine	HMDB0000123	taurine	HMDB0000251	GCST90200707	GCST90200420	3:125659669-126159669	0.182098549339678	0.181370511540856	0.315371821532327	1.0
MR-IVW	glycine	HMDB0000123	taurine	HMDB0000251	GCST90200707	GCST90200420	9:6290540-6790540	-0.0027632053043403	0.137933942860082	0.984017194391465	1.0
MR-IVW	1-methylxanthine	HMDB0010738	3-methyl-2-oxobutyrate	HMDB0000019	M34389	GCST90199677	8:18010431-18510431	-0.0650472157943815	0.0594126068584688	0.273587348835934	1.0
MR-IVW	kynurenine	HMDB0000684	glutamine	HMDB0000641	GCST90199636	bioa_006	8:39554593-40054593	0.0248042160268679	0.0520004528865156	0.633362121638257	1.0
MR-IVW	kynurenine	HMDB0000684	glutamine	HMDB0000641	GCST90199636	bioa_006	12:111809557-113090766	-0.0060356466426267	0.0464280510971314	0.896566426690883	1.0
MR-IVW	kynurenine	HMDB0000684	glutamine	HMDB0000641	GCST90199636	bioa_006	16:87568373-88128072	-0.0154883132131706	0.0224762838061	0.490762970500218	2.0
MR-IVW	creatinine	HMDB0000562	3-methyl-2-oxovalerate	HMDB0000491	M00513	M15676	7:23845366-24345366	-0.0613489533489149	0.173822034488594	0.724132540388921	1.0
MR-IVW	choline	HMDB0000097	inosine 5'-monophosphate (imp)	HMDB0000175	GCST90200327	GCST90200395	2:211290507-211790507	0.120540350248567	0.236454002980444	0.610203143528248	1.0
MR-IVW	choline	HMDB0000097	inosine 5'-monophosphate (imp)	HMDB0000175	GCST90200327	GCST90200395	17:17175631-17675631	-0.102095564646843	0.201754024081964	0.61282871469039	1.0
MR-IVW	n-acetylornithine	HMDB0003357	n-acetylaspartate (naa)	HMDB0000812	bioa_023	GCST90199665	2:72878681-74437061	-0.0657082671574037	0.0353053906744009	0.0627244393367793	6.0
MR-IVW	n-acetylornithine	HMDB0003357	n-acetylaspartate (naa)	HMDB0000812	bioa_023	GCST90199665	5:950573-1450573	0.177399842902134	0.353046232191707	0.615327582562216	1.0
MR-IVW	n-acetylornithine	HMDB0003357	n-acetylaspartate (naa)	HMDB0000812	bioa_023	GCST90199665	17:37301988-37801988	-0.620805045477201	0.315496255382703	0.049101447852997	1.0
MR-IVW	valine	HMDB0000883	alanine	HMDB0000161	met-d-Val	GCST90200431	2:27480940-28253616	1.26043044129079	0.521026453704938	0.0155577023434023	1.0
MR-IVW	valine	HMDB0000883	alanine	HMDB0000161	met-d-Val	GCST90200431	2:64975088-65475088	-0.563087505098558	0.246795114122831	0.0225130211449961	2.0
MR-IVW	valine	HMDB0000883	alanine	HMDB0000161	met-d-Val	GCST90200431	2:165251927-165751927	-0.209041154295254	0.437577299478355	0.632846698314931	1.0
MR-IVW	valine	HMDB0000883	alanine	HMDB0000161	met-d-Val	GCST90200431	3:135701113-136578270	-0.432948881604782	0.659186240240349	0.511314051837469	1.0
MR-IVW	valine	HMDB0000883	alanine	HMDB0000161	met-d-Val	GCST90200431	4:86953335-87453335	0.591735353678749	0.618453997227124	0.338669380258532	1.0
MR-IVW	valine	HMDB0000883	alanine	HMDB0000161	met-d-Val	GCST90200431	4:87663610-88163610	0.339885562599445	0.609376514624617	0.577008596509664	1.0
MR-IVW	valine	HMDB0000883	alanine	HMDB0000161	met-d-Val	GCST90200431	4:88882515-89510546	-0.595493626713532	0.147627970686274	5.48948280602226e-05	4.0
MR-IVW	valine	HMDB0000883	alanine	HMDB0000161	met-d-Val	GCST90200431	5:55564890-56064890	1.06395223741167	0.676110691290904	0.115571586663535	1.0
MR-IVW	valine	HMDB0000883	alanine	HMDB0000161	met-d-Val	GCST90200431	6:108910874-109410874	-0.824707011898954	0.678153651477437	0.223944383784786	1.0
MR-IVW	valine	HMDB0000883	alanine	HMDB0000161	met-d-Val	GCST90200431	12:56199875-57115338	0.797492939847611	0.656378179103016	0.224369896107067	2.0
MR-IVW	valine	HMDB0000883	alanine	HMDB0000161	met-d-Val	GCST90200431	12:122278263-122778263	-0.573881717972993	0.509812778034532	0.260304588585658	1.0
MR-IVW	valine	HMDB0000883	alanine	HMDB0000161	met-d-Val	GCST90200431	14:102468052-102968052	-0.43902191149003	0.662921289404705	0.507808803844991	1.0
MR-IVW	valine	HMDB0000883	alanine	HMDB0000161	met-d-Val	GCST90200431	16:69315747-70918195	-0.389945559231059	0.261362171132401	0.135705966169158	1.0
MR-IVW	valine	HMDB0000883	alanine	HMDB0000161	met-d-Val	GCST90200431	17:6935779-7435779	0.464029754502819	0.271819479956924	0.0877988727349195	1.0
MR-IVW	valine	HMDB0000883	alanine	HMDB0000161	met-d-Val	GCST90200431	17:79384062-79884062	1.65932923383697	0.629518645756836	0.0083921907374466	1.0
MR-IVW	valine	HMDB0000883	alanine	HMDB0000161	met-d-Val	GCST90200431	19:49050431-49611255	-0.367951434627504	0.246334519441409	0.135252389462955	4.0
MR-IVW	cholesterol	HMDB0000067	adenosine	HMDB0000050	M00063	M00555	1:109571511-110071511	0.717509293470045	0.16709120532864	1.75389457932171e-05	1.0
MR-IVW	threonine	HMDB0000167	glutamine	HMDB0000641	GCST90200432	met-d-Gln	2:27589369-28089369	0.586580635249656	0.0416622210936957	5.08126715020534e-45	1.0
MR-IVW	threonine	HMDB0000167	glutamine	HMDB0000641	GCST90200432	met-d-Gln	2:211290507-211790507	0.0575514870775677	0.0365044239693521	0.114896345905789	1.0
MR-IVW	threonine	HMDB0000167	glutamine	HMDB0000641	GCST90200432	met-d-Gln	12:46938082-47438082	0.0178045590346953	0.0432915813321427	0.680874050363321	1.0
MR-IVW	threonine	HMDB0000167	glutamine	HMDB0000641	GCST90200432	met-d-Gln	14:100594368-101094368	-0.320137142180154	0.0483385418964308	3.5242584235053696e-11	1.0
MR-IVW	asparagine	HMDB0000168	taurochenodeoxycholate	HMDB0000951	bioa_003	M18494	2:27480940-27980940	0.493526066602943	0.308453791626839	0.109598583399115	1.0
MR-IVW	asparagine	HMDB0000168	taurochenodeoxycholate	HMDB0000951	bioa_003	M18494	4:178111051-178611051	-0.404464294032145	0.355733656196947	0.255544012295895	1.0
MR-IVW	asparagine	HMDB0000168	taurochenodeoxycholate	HMDB0000951	bioa_003	M18494	7:97252737-97752737	0.435013333718453	0.263402569040531	0.0986334295193777	1.0
MR-IVW	asparagine	HMDB0000168	taurochenodeoxycholate	HMDB0000951	bioa_003	M18494	11:61853420-62353420	0.22087805898223	0.233427948697129	0.344027943080483	1.0
MR-IVW	asparagine	HMDB0000168	taurochenodeoxycholate	HMDB0000951	bioa_003	M18494	12:46900176-47400176	0.0927601372590399	0.403779421009949	0.818301791692601	1.0
MR-IVW	asparagine	HMDB0000168	taurochenodeoxycholate	HMDB0000951	bioa_003	M18494	14:103514503-104812812	0.0115887929930445	0.100979081098733	0.908631950938476	3.0
MR-IVW	alanine	HMDB0000161	glutamine	HMDB0000641	M32339	M00053	2:27480940-27980940	-0.672655484279312	0.129810707492498	2.19733356547648e-07	1.0
MR-IVW	alanine	HMDB0000161	glutamine	HMDB0000641	M32339	M00053	12:46962370-47462370	0.630456398540529	0.173375509598644	0.000276513915638	1.0
MR-IVW	isoleucine	HMDB0000172	guanidinoacetate	HMDB0000128	met-d-Ile	GCST90200384	2:27480940-28253174	-1.03227114166261	0.565251288317208	0.0678176802749328	1.0
MR-IVW	isoleucine	HMDB0000172	guanidinoacetate	HMDB0000128	met-d-Ile	GCST90200384	2:165251927-165751927	-0.579702985178102	0.51700544459176	0.262172712359381	1.0
MR-IVW	isoleucine	HMDB0000172	guanidinoacetate	HMDB0000128	met-d-Ile	GCST90200384	4:88890833-89475171	0.188595980459245	0.1976235723391	0.339922063954934	2.0
MR-IVW	isoleucine	HMDB0000172	guanidinoacetate	HMDB0000128	met-d-Ile	GCST90200384	8:76193463-76693463	-0.350449999298151	0.650501758801537	0.590067667740699	1.0
MR-IVW	isoleucine	HMDB0000172	guanidinoacetate	HMDB0000128	met-d-Ile	GCST90200384	12:56611458-57111458	0.145420562558259	0.463122220759188	0.753520734978432	1.0
MR-IVW	isoleucine	HMDB0000172	guanidinoacetate	HMDB0000128	met-d-Ile	GCST90200384	16:69331471-69831471	0.266426987309023	0.575158211517062	0.643203939719939	1.0
MR-IVW	isoleucine	HMDB0000172	guanidinoacetate	HMDB0000128	met-d-Ile	GCST90200384	16:69865519-70914672	-0.208184560138825	0.323407750235952	0.519755969206148	1.0
MR-IVW	isoleucine	HMDB0000172	guanidinoacetate	HMDB0000128	met-d-Ile	GCST90200384	17:6935779-7435779	-0.576992143828753	0.473455961288401	0.222965003841235	1.0
MR-IVW	isoleucine	HMDB0000172	guanidinoacetate	HMDB0000128	met-d-Ile	GCST90200384	19:49069664-49569664	-0.0037541937855934	0.438777928557655	0.993173365116068	1.0
MR-IVW	histidine	HMDB0000177	thyroxine	HMDB0000248	M00059	GCST90200293	4:9731889-10602550	0.103295363931571	0.129575451442207	0.425344682271885	1.0
MR-IVW	glutamine	HMDB0000641	glutamate	HMDB0000148	GCST90200419	bioa_007	12:56335248-57115338	-0.0048694618989116	0.0350320999921702	0.889450149047983	1.0
MR-IVW	histidine	HMDB0000177	paraxanthine	HMDB0001860	met-d-His	M18254	1:168963261-169463261	0.557483598377489	0.699388514328122	0.425392114734551	1.0
MR-IVW	histidine	HMDB0000177	paraxanthine	HMDB0001860	met-d-His	M18254	2:27491237-27991237	0.917488767690809	0.507229562625811	0.0704784236098502	1.0
MR-IVW	histidine	HMDB0000177	paraxanthine	HMDB0001860	met-d-His	M18254	2:211290507-212074453	0.202848271036892	0.391865978139451	0.604704542027103	1.0
MR-IVW	histidine	HMDB0000177	paraxanthine	HMDB0001860	met-d-His	M18254	3:148408762-149190142	-0.57663599450222	0.379093806944788	0.128237124071046	2.0
MR-IVW	histidine	HMDB0000177	paraxanthine	HMDB0001860	met-d-His	M18254	8:145389726-145889726	0.865757016579975	0.580241404729132	0.135682501430985	1.0
MR-IVW	histidine	HMDB0000177	paraxanthine	HMDB0001860	met-d-His	M18254	12:46932531-47432531	0.375042401821928	0.675076323279468	0.578514721507943	1.0
MR-IVW	histidine	HMDB0000177	paraxanthine	HMDB0001860	met-d-His	M18254	12:56610020-57110020	0.241728434162299	0.366369658027233	0.509386153315643	1.0
MR-IVW	histidine	HMDB0000177	paraxanthine	HMDB0001860	met-d-His	M18254	12:95659569-96755187	-0.09011104251671	0.232006552723694	0.697721009154299	3.0
MR-IVW	histidine	HMDB0000177	paraxanthine	HMDB0001860	met-d-His	M18254	14:21241151-21765620	-0.0295262820749037	0.679104487722894	0.965320293449228	1.0
MR-IVW	histidine	HMDB0000177	paraxanthine	HMDB0001860	met-d-His	M18254	14:94599201-95099201	0.277095826495215	0.584980078156574	0.635725114509723	1.0
MR-IVW	histidine	HMDB0000177	paraxanthine	HMDB0001860	met-d-His	M18254	15:43028726-45092210	0.120300512102008	0.661652816561065	0.855725415320076	1.0
MR-IVW	histidine	HMDB0000177	paraxanthine	HMDB0001860	met-d-His	M18254	20:38915692-39415692	0.0691747078564959	0.596631855262283	0.907698485974458	1.0
MR-IVW	glutamine	HMDB0000641	cytidine	HMDB0000089	GCST90200419	GCST90200429	12:56335248-57115338	-0.0700765479227756	0.0699552996583613	0.316472455409196	1.0
MR-IVW	3-methyl-2-oxobutyrate	HMDB0000019	isoleucine	HMDB0000172	GCST90199677	met-d-Ile	4:88953670-89453670	0.481349750435001	0.0327945476228656	8.95286079177431e-49	1.0
MR-IVW	trans-urocanate	HMDB0000301	caffeine	HMDB0001847	GCST90200416	GCST90200436	8:17963874-18463874	0.0288210035821042	0.180620465887565	0.873222447741926	1.0
MR-IVW	trans-urocanate	HMDB0000301	caffeine	HMDB0001847	GCST90200416	GCST90200436	12:96124750-96624750	0.0186019812977484	0.0539088414788401	0.730046524417605	1.0
MR-IVW	trans-urocanate	HMDB0000301	caffeine	HMDB0001847	GCST90200416	GCST90200436	19:51269710-51769710	-0.0431351939196944	0.17976021941191	0.810361560766664	1.0
MR-IVW	myo-inositol	HMDB0000211	n-acetylornithine	HMDB0003357	GCST90200401	M15630	16:24676314-25176314	0.232365798193587	0.179253615749338	0.194873424102934	1.0
MR-IVW	5-acetylamino-6-formylamino-3-methyluracil	HMDB0011105	arachidonate (20:4n6)	HMDB0001043	GCST90200680	GCST90200358	8:17743764-18765840	-0.0124808674342417	0.0299480397671621	0.676860744029058	7.0
MR-IVW	gluconate	HMDB0000625	glycine	HMDB0000123	GCST90200373	GCST90200707	4:99521223-100894070	0.0698997380194314	0.0578321853742212	0.226791575415915	2.0
MR-IVW	alpha-tocopherol	HMDB0001893	glutamate	HMDB0000148	GCST90200302	bioa_007	1:62651807-63403953	-0.0790056062436583	0.0938308862751287	0.399787953452114	1.0
MR-IVW	inositol 1-phosphate (i1p)	HMDB0000213	phosphate	HMDB0001429	M01481	GCST90200393	1:5349333-5849333	-0.0224251767885544	0.0815725709848113	0.783384806817652	1.0
MR-IVW	inositol 1-phosphate (i1p)	HMDB0000213	phosphate	HMDB0001429	M01481	GCST90200393	4:31607204-32397858	-0.012554184894226	0.0776110149301159	0.871496607699944	1.0
MR-IVW	inositol 1-phosphate (i1p)	HMDB0000213	phosphate	HMDB0001429	M01481	GCST90200393	4:66148855-66648855	-0.0712281684329528	0.0801875191923765	0.374395527829412	1.0
MR-IVW	inositol 1-phosphate (i1p)	HMDB0000213	phosphate	HMDB0001429	M01481	GCST90200393	10:114775621-115275621	0.0163601189132508	0.0798625775395535	0.837686680367511	1.0
MR-IVW	inositol 1-phosphate (i1p)	HMDB0000213	phosphate	HMDB0001429	M01481	GCST90200393	12:62771708-63271708	-0.0153818869424289	0.0824483491957404	0.8520025603404	1.0
MR-IVW	inositol 1-phosphate (i1p)	HMDB0000213	phosphate	HMDB0001429	M01481	GCST90200393	15:77060646-77560646	0.0287310031551514	0.0787790955431861	0.715332828288333	1.0
MR-IVW	7-methylxanthine	HMDB0001991	valine	HMDB0000883	GCST90199754	met-d-Val	1:197801712-198301712	-0.0055998287037306	0.0477954171550826	0.906731313683949	1.0
MR-IVW	7-methylxanthine	HMDB0001991	valine	HMDB0000883	GCST90199754	met-d-Val	15:74777880-75578595	0.125983093427117	0.0428789025699783	0.0033021583677452	1.0
MR-IVW	1-(1-enyl-stearoyl)-2-arachidonoyl-gpe (p-18:0/20:4)*	HMDB0005779	5-oxoproline	HMDB0000267	GCST90200058	M01494	11:61307803-62000560	0.0448498909415448	0.0597998545887261	0.453254704753734	1.0
MR-IVW	oleamide	HMDB0002117	orotidine	HMDB0000788	M32458	GCST90200681	12:21138621-21638621	0.0610184826589896	0.103756274847408	0.556468941719107	1.0
MR-IVW	oleamide	HMDB0002117	orotidine	HMDB0000788	M32458	GCST90200681	19:15740431-16240431	-0.284726823574201	0.164658050394846	0.0837731728992693	1.0
MR-IVW	betaine	HMDB0000043	arginine	HMDB0000517	GCST90200425	M01638	2:211290507-211790507	0.604408579766511	0.13531535367907	7.94477720675544e-06	1.0
MR-IVW	betaine	HMDB0000043	arginine	HMDB0000517	GCST90200425	M01638	5:78081434-78907016	0.156178829295109	0.0798247349730552	0.0504037241172897	1.0
MR-IVW	betaine	HMDB0000043	arginine	HMDB0000517	GCST90200425	M01638	6:160264283-160825366	-0.284261275077172	0.148494695935836	0.0555836587707686	1.0
MR-IVW	betaine	HMDB0000043	arginine	HMDB0000517	GCST90200425	M01638	12:68601-568601	0.0577850548732498	0.1155701097465	0.617075077451974	1.0
MR-IVW	glycochenodeoxycholate	HMDB0000637	7-methylxanthine	HMDB0001991	M32346	M34390	6:156877825-157377825	0.186002487000926	0.186002487000926	0.317310507862914	1.0
MR-IVW	betaine	HMDB0000043	guanidinoacetate	HMDB0000128	M03141	GCST90200384	2:211337631-211837631	-0.567358958218979	0.133036791475939	2.00191501817063e-05	1.0
MR-IVW	betaine	HMDB0000043	guanidinoacetate	HMDB0000128	M03141	GCST90200384	5:78095798-78666416	-0.0002914902077852	0.0859667866671616	0.997294593647396	2.0
MR-IVW	betaine	HMDB0000043	guanidinoacetate	HMDB0000128	M03141	GCST90200384	12:30349-530349	-0.156875601351974	0.160001628817004	0.32685785817648	1.0
MR-IVW	citrulline	HMDB0000904	1-stearoyl-2-oleoyl-gps (18:0/18:1)	HMDB0010163	M02132	GCST90199652	10:97115163-97871266	0.0097903464043513	0.157785886337078	0.950524366250658	1.0
MR-IVW	pyruvate	HMDB0000243	phenylalanine	HMDB0000159	met-d-Pyruvate	bioa_016	1:154991807-156271079	0.143684482500293	0.129096570081128	0.265708429488992	1.0
MR-IVW	pyruvate	HMDB0000243	phenylalanine	HMDB0000159	met-d-Pyruvate	bioa_016	1:207429229-207929229	0.208186554465659	0.187218124519477	0.266138150338732	1.0
MR-IVW	pyruvate	HMDB0000243	phenylalanine	HMDB0000159	met-d-Pyruvate	bioa_016	2:27480940-28253616	-0.432707440105115	0.130766829889731	0.0009362983711706	1.0
MR-IVW	pyruvate	HMDB0000243	phenylalanine	HMDB0000159	met-d-Pyruvate	bioa_016	2:60468043-60968043	0.0813547755342123	0.174207228124651	0.640499878071615	1.0
MR-IVW	pyruvate	HMDB0000243	phenylalanine	HMDB0000159	met-d-Pyruvate	bioa_016	2:173097338-173854224	0.065101257990286	0.0669077677186903	0.330553302098771	1.0
MR-IVW	pyruvate	HMDB0000243	phenylalanine	HMDB0000159	met-d-Pyruvate	bioa_016	3:56611222-57111222	0.0305650786130094	0.164328379639841	0.85244476132855	1.0
MR-IVW	pyruvate	HMDB0000243	phenylalanine	HMDB0000159	met-d-Pyruvate	bioa_016	5:131157493-131957429	-0.195187691437712	0.133324925845428	0.143193948346827	1.0
MR-IVW	pyruvate	HMDB0000243	phenylalanine	HMDB0000159	met-d-Pyruvate	bioa_016	8:106322270-106822270	0.0664577559924582	0.1748888315591	0.703945415151674	1.0
MR-IVW	pyruvate	HMDB0000243	phenylalanine	HMDB0000159	met-d-Pyruvate	bioa_016	9:135611502-136391870	-0.528987497204643	0.198419916430847	0.0076759692964447	1.0
MR-IVW	pyruvate	HMDB0000243	phenylalanine	HMDB0000159	met-d-Pyruvate	bioa_016	10:2869150-3388009	-0.0052223023296742	0.0607244456939036	0.931466417227289	1.0
MR-IVW	pyruvate	HMDB0000243	phenylalanine	HMDB0000159	met-d-Pyruvate	bioa_016	11:56961646-57461646	-0.852887718226662	0.199226283164368	1.86055357988842e-05	1.0
MR-IVW	pyruvate	HMDB0000243	phenylalanine	HMDB0000159	met-d-Pyruvate	bioa_016	12:48145900-49077761	-0.0857040426961368	0.06663386708841	0.198375560102918	2.0
MR-IVW	pyruvate	HMDB0000243	phenylalanine	HMDB0000159	met-d-Pyruvate	bioa_016	16:69379588-70929689	-0.228904671347772	0.130952329146322	0.0804640274187083	1.0
MR-IVW	pyruvate	HMDB0000243	phenylalanine	HMDB0000159	met-d-Pyruvate	bioa_016	18:43532791-44032791	-0.106276650053941	0.212129042023842	0.616371122919098	1.0
MR-IVW	pyruvate	HMDB0000243	phenylalanine	HMDB0000159	met-d-Pyruvate	bioa_016	21:45449580-45972811	0.212958317911295	0.102630514656044	0.0379865347714743	1.0
MR-IVW	citrulline	HMDB0000904	orotate	HMDB0000226	M02132	GCST90200392	10:97115163-97871266	0.154356773497622	0.157066433328198	0.325731322685079	1.0
MR-IVW	leucine	HMDB0000687	orotidine	HMDB0000788	M00060	GCST90200681	4:88976422-89476422	0.131846361123192	0.121885038336932	0.279373763663401	1.0
MR-IVW	leucine	HMDB0000687	orotidine	HMDB0000788	M00060	GCST90200681	6:45295851-45795851	-0.0045727333891293	0.17623312357909	0.979299555354875	1.0
MR-IVW	creatinine	HMDB0000562	inosine	HMDB0000195	GCST90200366	GCST90200394	16:20142332-20642332	0.102591390781831	0.223375155266077	0.646034234808748	1.0
MR-IVW	2-aminobutyrate	HMDB0000452	n-acetylornithine	HMDB0003357	M32348	M15630	2:64958074-65458074	-0.144779863751132	0.124097026072399	0.243345009148763	1.0
MR-IVW	2-aminobutyrate	HMDB0000452	n-acetylornithine	HMDB0003357	M32348	M15630	4:88993818-89493818	0.0335641352505118	0.156632631169055	0.830324257655795	1.0
MR-IVW	histidine	HMDB0000177	n-acetylornithine	HMDB0003357	bioa_009	M15630	2:27492603-27992603	-0.216510205469652	0.395366462161974	0.583953507744791	1.0
MR-IVW	histidine	HMDB0000177	n-acetylornithine	HMDB0003357	bioa_009	M15630	2:211331245-211831245	0.483603536705015	0.362702652528761	0.182422439451736	1.0
MR-IVW	histidine	HMDB0000177	n-acetylornithine	HMDB0003357	bioa_009	M15630	3:186208322-186708322	-0.651323370181775	0.455926359127242	0.153127451019669	1.0
MR-IVW	histidine	HMDB0000177	n-acetylornithine	HMDB0003357	bioa_009	M15630	4:186893802-187393802	0.0170815810085087	0.239142134119134	0.943056670967046	1.0
MR-IVW	histidine	HMDB0000177	n-acetylornithine	HMDB0003357	bioa_009	M15630	8:145389726-145889726	0.224229103056152	0.556956159203994	0.687244420760598	1.0
MR-IVW	histidine	HMDB0000177	n-acetylornithine	HMDB0003357	bioa_009	M15630	9:135904304-136404304	1.19000997299566	0.464847645701428	0.0104672163271116	1.0
MR-IVW	histidine	HMDB0000177	n-acetylornithine	HMDB0003357	bioa_009	M15630	12:56615040-57115040	0.430042902811119	0.452286501232386	0.341695924523079	1.0
MR-IVW	histidine	HMDB0000177	n-acetylornithine	HMDB0003357	bioa_009	M15630	12:96083535-96730076	-0.342850202356324	0.195486680186878	0.0794598179944602	3.0
MR-IVW	histidine	HMDB0000177	n-acetylornithine	HMDB0003357	bioa_009	M15630	14:21229605-21729605	-0.0293089968784253	0.593507186788181	0.960614301950024	1.0
MR-IVW	histidine	HMDB0000177	n-acetylornithine	HMDB0003357	bioa_009	M15630	15:58473939-58973939	-0.891257912275116	0.608663940090323	0.143115898802514	1.0
MR-IVW	bilirubin (z,z)	HMDB0000054	phenylalanine	HMDB0000159	M27716	M00064	2:234140469-234918570	-0.0290249987662189	0.0386999983549583	0.453254704753734	1.0
MR-IVW	n-acetylornithine	HMDB0003357	taurine	HMDB0000251	M15630	bioa_034	2:73124156-74349562	-0.0075602599699572	0.0139691554891621	0.588362188093706	2.0
MR-IVW	spermidine	HMDB0001257	trans-urocanate	HMDB0000301	GCST90200423	GCST90200416	1:247789451-248289451	0.0448847988484514	0.145610332578808	0.757889946551823	1.0
MR-IVW	3-methyl-2-oxobutyrate	HMDB0000019	theobromine	HMDB0002825	GCST90199677	M18392	4:88953670-89453670	-0.0107561949003797	0.133376816764719	0.935724149629179	1.0
MR-IVW	1-methylurate	HMDB0003099	arginine	HMDB0000517	M34395	M01638	8:18010431-18510431	-0.0148089957080316	0.0829303759649775	0.858274230547458	1.0
MR-IVW	5-oxoproline	HMDB0000267	n6,n6,n6-trimethyllysine	HMDB0001325	M01494	GCST90200344	8:144903138-145403138	-0.0693174241765574	0.0486746032777125	0.15441799233163	1.0
MR-IVW	phosphoethanolamine	HMDB0000224	trans-urocanate	HMDB0000301	GCST90200281	GCST90200416	1:21573292-22073292	-0.245421659843468	0.170423878330816	0.149848682304181	1.0
MR-IVW	phosphoethanolamine	HMDB0000224	trans-urocanate	HMDB0000301	GCST90200281	GCST90200416	1:27206842-27706842	0.0785345004110758	0.183121843487825	0.668021667119855	1.0
MR-IVW	cysteinylglycine	HMDB0000078	dehydroepiandrosterone sulfate (dhea-s)	HMDB0001032	GCST90200364	GCST90199673	16:15885043-16385043	-0.236909900911036	0.150779664049381	0.116128665235883	1.0
MR-IVW	cysteinylglycine	HMDB0000078	dehydroepiandrosterone sulfate (dhea-s)	HMDB0001032	GCST90200364	GCST90199673	16:89076223-90262231	-0.0260476248273058	0.0653692880319033	0.690284617667478	2.0
MR-IVW	cysteinylglycine	HMDB0000078	dehydroepiandrosterone sulfate (dhea-s)	HMDB0001032	GCST90200364	GCST90199673	19:52317323-52817323	0.358022773465854	0.183258442284162	0.0507426763354351	1.0
MR-IVW	2-oxoarginine*	HMDB0004225	valine	HMDB0000883	GCST90199903	M01649	4:102938709-103438709	0.0804031554361463	0.192967573046752	0.676922239021381	1.0
MR-IVW	2-oxoarginine*	HMDB0004225	valine	HMDB0000883	GCST90199903	M01649	6:160310824-160819068	0.0081379392624377	0.154620845986338	0.95802545547068	1.0
MR-IVW	glycerol 3-phosphate	HMDB0000126	cysteinylglycine	HMDB0000078	GCST90199638	GCST90200364	1:20921386-22251981	-0.0096676205121582	0.052968988003014	0.855178796102724	5.0
MR-IVW	glycerol 3-phosphate	HMDB0000126	cysteinylglycine	HMDB0000078	GCST90199638	GCST90200364	20:5231344-5731344	0.0801963162548671	0.179153343001363	0.654412571692892	1.0
MR-IVW	pyruvate	HMDB0000243	2-oxoarginine*	HMDB0004225	met-d-Pyruvate	GCST90199903	1:25486369-25986369	0.225800820895009	0.592338057240978	0.70305290322181	1.0
MR-IVW	pyruvate	HMDB0000243	2-oxoarginine*	HMDB0004225	met-d-Pyruvate	GCST90199903	1:154991807-156271079	0.125625942096867	0.326178427886588	0.700130099743026	2.0
MR-IVW	pyruvate	HMDB0000243	2-oxoarginine*	HMDB0004225	met-d-Pyruvate	GCST90199903	1:207429229-207929229	-0.165930890465894	0.600846503119122	0.782423746504817	1.0
MR-IVW	pyruvate	HMDB0000243	2-oxoarginine*	HMDB0004225	met-d-Pyruvate	GCST90199903	2:27480940-28253616	-1.12085228748609	0.568498864012901	0.0486553018354255	1.0
MR-IVW	pyruvate	HMDB0000243	2-oxoarginine*	HMDB0004225	met-d-Pyruvate	GCST90199903	2:60468043-60968043	-0.31454759477255	0.622035638902928	0.613085133864803	1.0
MR-IVW	pyruvate	HMDB0000243	2-oxoarginine*	HMDB0004225	met-d-Pyruvate	GCST90199903	2:173097338-173854224	0.13850247781634	0.211370696737166	0.512301237466819	1.0
MR-IVW	pyruvate	HMDB0000243	2-oxoarginine*	HMDB0004225	met-d-Pyruvate	GCST90199903	3:56611222-57111222	-0.215720422568392	0.541233895983301	0.690208941998853	1.0
MR-IVW	pyruvate	HMDB0000243	2-oxoarginine*	HMDB0004225	met-d-Pyruvate	GCST90199903	5:35956855-36456855	0.611311450266323	0.59181503948521	0.301630378073668	1.0
MR-IVW	pyruvate	HMDB0000243	2-oxoarginine*	HMDB0004225	met-d-Pyruvate	GCST90199903	5:131157493-131957429	0.21332463175115	0.421324576525245	0.612632737784104	1.0
MR-IVW	pyruvate	HMDB0000243	2-oxoarginine*	HMDB0004225	met-d-Pyruvate	GCST90199903	7:50177982-50677982	0.218490352606944	0.643634773334091	0.73426077669085	1.0
MR-IVW	pyruvate	HMDB0000243	2-oxoarginine*	HMDB0004225	met-d-Pyruvate	GCST90199903	8:106322270-106822270	-0.466373164616278	0.50808763854202	0.358671715062994	1.0
MR-IVW	pyruvate	HMDB0000243	2-oxoarginine*	HMDB0004225	met-d-Pyruvate	GCST90199903	9:135611502-136391870	0.087022783599224	0.340014457255112	0.797998340643616	3.0
MR-IVW	pyruvate	HMDB0000243	2-oxoarginine*	HMDB0004225	met-d-Pyruvate	GCST90199903	10:2869150-3388009	0.0131670222207097	0.17884087082103	0.941309387084763	2.0
MR-IVW	pyruvate	HMDB0000243	2-oxoarginine*	HMDB0004225	met-d-Pyruvate	GCST90199903	11:56961646-57461646	-0.934540904808805	0.639965407705108	0.1442078910624	1.0
MR-IVW	pyruvate	HMDB0000243	2-oxoarginine*	HMDB0004225	met-d-Pyruvate	GCST90199903	12:48145900-49077761	0.0554929587657164	0.191880170025057	0.772423492113978	9.0
MR-IVW	pyruvate	HMDB0000243	2-oxoarginine*	HMDB0004225	met-d-Pyruvate	GCST90199903	16:69379588-70929689	-0.125213722898006	0.34763211909437	0.718704815948909	3.0
MR-IVW	pyruvate	HMDB0000243	2-oxoarginine*	HMDB0004225	met-d-Pyruvate	GCST90199903	16:70994871-71494871	-1.33419351116501	0.640966496724037	0.0373850617401272	1.0
MR-IVW	pyruvate	HMDB0000243	2-oxoarginine*	HMDB0004225	met-d-Pyruvate	GCST90199903	16:87636490-88136490	-0.660272171898267	0.676271211772042	0.328894878101314	1.0
MR-IVW	pyruvate	HMDB0000243	2-oxoarginine*	HMDB0004225	met-d-Pyruvate	GCST90199903	18:43532791-44032791	0.72984960039616	0.677251228051524	0.281183510190084	1.0
MR-IVW	pyruvate	HMDB0000243	2-oxoarginine*	HMDB0004225	met-d-Pyruvate	GCST90199903	21:45449580-45972811	0.557150482533554	0.3505242867999	0.111952619914646	2.0
MR-IVW	tryptophan	HMDB0000929	biliverdin	HMDB0001008	bioa_020	M02137	2:27480940-27980940	-0.682450225904806	0.367473198564125	0.063290832233344	1.0
MR-IVW	tryptophan	HMDB0000929	biliverdin	HMDB0001008	bioa_020	M02137	4:156560755-157060755	-0.166071285193708	0.176450740518315	0.346614432503049	1.0
MR-IVW	tryptophan	HMDB0000929	biliverdin	HMDB0001008	bioa_020	M02137	6:111336667-112095774	-0.11933426245191	0.213978677499977	0.577054511307162	1.0
MR-IVW	sphingosine 1-phosphate	HMDB0000277	choline phosphate	HMDB0001565	GCST90199657	GCST90200363	17:74160792-74684003	0.060492130703567	0.118783340917044	0.610566885057255	2.0
MR-IVW	alanine	HMDB0000161	citrulline	HMDB0000904	M32339	bioa_005	2:27480940-27980940	-0.330138690403221	0.0634516029988892	1.96096869587155e-07	1.0
MR-IVW	alanine	HMDB0000161	citrulline	HMDB0000904	M32339	bioa_005	12:46962370-47462370	0.347535027186923	0.0846820241683533	4.06067461337526e-05	1.0
MR-IVW	aspartate	HMDB0000191	3-hydroxybutyrate (bhba)	HMDB0000011	bioa_004	GCST90200367	2:211431243-211931243	-0.155637721084201	0.325049587736443	0.632072208554775	1.0
MR-IVW	aspartate	HMDB0000191	3-hydroxybutyrate (bhba)	HMDB0000011	bioa_004	GCST90200367	4:178111051-178611051	0.151705227178079	0.107944935076706	0.159903976227893	1.0
MR-IVW	aspartate	HMDB0000191	3-hydroxybutyrate (bhba)	HMDB0000011	bioa_004	GCST90200367	12:101969766-102469766	-0.0052849005252378	0.163576561750234	0.974226093225467	1.0
MR-IVW	glutamate	HMDB0000148	glutamine	HMDB0000641	GCST90200412	met-d-Gln	5:36388589-36888589	-0.0244559261937071	0.0416604574216859	0.557183754050052	1.0
MR-IVW	sphinganine-1-phosphate	HMDB0001383	aspartate	HMDB0000191	GCST90199845	bioa_004	17:74160792-74669333	-0.0750879142716689	0.0763864845083093	0.325607438656319	1.0
MR-IVW	inositol 1-phosphate (i1p)	HMDB0000213	choline	HMDB0000097	M01481	M15506	1:5349333-5849333	-0.0511971456266953	0.0866413233682544	0.554581334468173	1.0
MR-IVW	inositol 1-phosphate (i1p)	HMDB0000213	choline	HMDB0000097	M01481	M15506	4:31607204-32397858	0.118260121604429	0.0824237211182382	0.151349055248387	1.0
MR-IVW	inositol 1-phosphate (i1p)	HMDB0000213	choline	HMDB0000097	M01481	M15506	4:66148855-66648855	-0.048670870358154	0.08517402312677	0.567709166197355	1.0
MR-IVW	inositol 1-phosphate (i1p)	HMDB0000213	choline	HMDB0000097	M01481	M15506	6:20616244-21116244	0.0994320083907607	0.0880683502889597	0.258884225947616	1.0
MR-IVW	inositol 1-phosphate (i1p)	HMDB0000213	choline	HMDB0000097	M01481	M15506	10:114775621-115275621	0.123687944593228	0.0848145905782131	0.144748686602995	1.0
MR-IVW	inositol 1-phosphate (i1p)	HMDB0000213	choline	HMDB0000097	M01481	M15506	12:47079779-47579779	-0.0840224470416325	0.0869197728016885	0.333710695743564	1.0
MR-IVW	inositol 1-phosphate (i1p)	HMDB0000213	choline	HMDB0000097	M01481	M15506	12:62771708-63271708	0.0636874382342629	0.0875702275721115	0.467058901715174	1.0
MR-IVW	inositol 1-phosphate (i1p)	HMDB0000213	choline	HMDB0000097	M01481	M15506	14:96380570-96880570	-0.168634422957523	0.0884913308588983	0.0566942831533436	1.0
MR-IVW	inositol 1-phosphate (i1p)	HMDB0000213	choline	HMDB0000097	M01481	M15506	15:77060646-77560646	-0.0520137822242213	0.0836743453172259	0.534190700266452	1.0
MR-IVW	isoleucine	HMDB0000172	cystine	HMDB0000192	bioa_010	GCST90200382	2:27480940-27980940	-0.280271106758543	0.4717008124129	0.552397515431469	1.0
MR-IVW	isoleucine	HMDB0000172	cystine	HMDB0000192	bioa_010	GCST90200382	4:88976422-89476422	0.262767833471175	0.256739450596928	0.306080692662027	1.0
MR-IVW	isoleucine	HMDB0000172	cystine	HMDB0000192	bioa_010	GCST90200382	12:56615040-57115040	-0.0079549576773218	0.520708822622171	0.987811055333945	1.0
MR-IVW	isoleucine	HMDB0000172	cystine	HMDB0000192	bioa_010	GCST90200382	16:70059237-70559237	0.908401659746463	0.33804929866421	0.0072056613101832	1.0
MR-IVW	cholesterol	HMDB0000067	taurocholate	HMDB0000036	M00063	M18497	1:109571511-110071511	-0.1633898473645	0.233102848906688	0.483343843191818	1.0
MR-IVW	glucose	HMDB0000122	isoleucine	HMDB0000172	M20489	M01125	2:169551488-170051488	-1.2029844400344403e-308	0.180895021561677	1.0	1.0
MR-IVW	7-methylxanthine	HMDB0001991	mannose	HMDB0000169	GCST90199754	GCST90200435	1:197801712-198301712	0.0150398193288724	0.178896218990095	0.93300071361068	1.0
MR-IVW	7-methylxanthine	HMDB0001991	mannose	HMDB0000169	GCST90199754	GCST90200435	15:74777880-75578595	-0.0032742820102877	0.160499990014338	0.983723875230355	1.0
MR-IVW	tryptophan	HMDB0000929	histidine	HMDB0000177	M00054	bioa_009	3:20813578-21313578	-0.0385467083950084	0.0477654379120299	0.419666483151304	1.0
MR-IVW	tryptophan	HMDB0000929	histidine	HMDB0000177	M00054	bioa_009	3:189559163-190059163	-0.0503908843765324	0.0544178017025199	0.354445980249809	1.0
MR-IVW	tryptophan	HMDB0000929	histidine	HMDB0000177	M00054	bioa_009	4:156579823-157079823	-0.0119295472909998	0.0448479221466197	0.790239209022647	1.0
MR-IVW	tryptophan	HMDB0000929	histidine	HMDB0000177	M00054	bioa_009	5:142947848-143447848	0.0653903897069024	0.0477650764842243	0.170999274909844	1.0
MR-IVW	tryptophan	HMDB0000929	histidine	HMDB0000177	M00054	bioa_009	5:153760041-154260041	0.0368409427376068	0.0544179360969079	0.49840595436651	1.0
MR-IVW	tryptophan	HMDB0000929	histidine	HMDB0000177	M00054	bioa_009	6:111281159-111781159	0.0485904644594253	0.0463207478164204	0.294178118417221	1.0
MR-IVW	tryptophan	HMDB0000929	histidine	HMDB0000177	M00054	bioa_009	6:125293311-125793311	0.0164904392229201	0.0496699976593992	0.739889259006744	1.0
MR-IVW	tryptophan	HMDB0000929	histidine	HMDB0000177	M00054	bioa_009	7:14057409-14557409	-0.0641865759015392	0.0533554246895585	0.228976320551481	1.0
MR-IVW	tryptophan	HMDB0000929	histidine	HMDB0000177	M00054	bioa_009	11:116404435-116904435	0.0107246000731684	0.0533562192694997	0.840698574067511	1.0
MR-IVW	tryptophan	HMDB0000929	histidine	HMDB0000177	M00054	bioa_009	16:53794515-54294515	-0.0325963637955139	0.054417969608538	0.549172884569566	1.0
MR-IVW	dihydroorotate	HMDB03349	3-hydroxybutyrate (bhba)	HMDB0000011	GCST90200444	met-d-bOHbutyrate	5:53379047-53879047	-0.0377615952929914	0.0481384873206281	0.432783921227769	1.0
MR-IVW	dihydroorotate	HMDB03349	3-hydroxybutyrate (bhba)	HMDB0000011	GCST90200444	met-d-bOHbutyrate	10:104381189-105206827	-0.0068654895409201	0.0429085841080174	0.87287894309754	1.0
MR-IVW	dihydroorotate	HMDB03349	3-hydroxybutyrate (bhba)	HMDB0000011	GCST90200444	met-d-bOHbutyrate	10:125910495-126410495	-0.0292571193988162	0.0347401479406015	0.399692658441112	1.0
MR-IVW	dihydroorotate	HMDB03349	3-hydroxybutyrate (bhba)	HMDB0000011	GCST90200444	met-d-bOHbutyrate	11:122683181-123183181	0.0375057781236657	0.0402209311366267	0.351081271077898	1.0
MR-IVW	dihydroorotate	HMDB03349	3-hydroxybutyrate (bhba)	HMDB0000011	GCST90200444	met-d-bOHbutyrate	15:77921365-78954732	0.0056335519386601	0.0117604399739871	0.631920409277271	5.0
MR-IVW	threonine	HMDB0000167	sphinganine	HMDB0000269	bioa_019	GCST90200374	2:27191397-28253174	-0.152757035427572	0.215916464243361	0.479266927198799	1.0
MR-IVW	threonine	HMDB0000167	sphinganine	HMDB0000269	bioa_019	GCST90200374	6:126521687-127323798	0.0034634442935714	0.342402778668989	0.991929441645123	1.0
MR-IVW	threonine	HMDB0000167	sphinganine	HMDB0000269	bioa_019	GCST90200374	8:74631674-75131674	-0.131798775236269	0.199283626317081	0.50837968239699	1.0
MR-IVW	threonine	HMDB0000167	sphinganine	HMDB0000269	bioa_019	GCST90200374	12:46636543-47464292	0.296289907292536	0.197708013992533	0.133971291519647	2.0
MR-IVW	threonine	HMDB0000167	sphinganine	HMDB0000269	bioa_019	GCST90200374	12:56615040-57115040	0.355907029465271	0.218488156211042	0.103322879876183	1.0
MR-IVW	threonine	HMDB0000167	sphinganine	HMDB0000269	bioa_019	GCST90200374	12:59727701-60227701	0.257142316250047	0.346627788235293	0.458184355870919	1.0
MR-IVW	threonine	HMDB0000167	sphinganine	HMDB0000269	bioa_019	GCST90200374	16:1654524-2154524	-0.319859690380878	0.251174539110871	0.202856323825737	1.0
MR-IVW	threonine	HMDB0000167	sphinganine	HMDB0000269	bioa_019	GCST90200374	20:42792364-43292364	0.782865806728364	0.338203080819115	0.0206249621662969	1.0
MR-IVW	kynurenine	HMDB0000684	kynurenate	HMDB0000715	GCST90199636	GCST90200454	1:241463402-241963402	2.52972574121665	0.129037499073432	1.41319075025908e-85	1.0
MR-IVW	kynurenine	HMDB0000684	kynurenate	HMDB0000715	GCST90199636	GCST90200454	8:39554593-40054593	0.347675583258138	0.167763056226664	0.0382262507628921	1.0
MR-IVW	kynurenine	HMDB0000684	kynurenate	HMDB0000715	GCST90199636	GCST90200454	12:111809557-113090766	0.0490351676817727	0.141187379642259	0.728361743699989	1.0
MR-IVW	kynurenine	HMDB0000684	kynurenate	HMDB0000715	GCST90199636	GCST90200454	16:87568373-88128072	0.183619646422796	0.069940150207504	0.0086551676049734	2.0
MR-IVW	citrate	HMDB0000094	arginine	HMDB0000517	GCST90200304	GCST90200372	5:14503745-15117020	0.0841144148707034	0.11277759993738	0.455762092870707	2.0
MR-IVW	citrate	HMDB0000094	arginine	HMDB0000517	GCST90200304	GCST90200372	17:6357018-6961881	0.104260029675442	0.0886437464254958	0.239527335657899	3.0
MR-IVW	citrate	HMDB0000094	arginine	HMDB0000517	GCST90200304	GCST90200372	22:19003274-19503274	-0.0302594968977662	0.123013401340088	0.805693558577796	1.0
MR-IVW	kynurenate	HMDB0000715	isoleucine	HMDB0000172	GCST90200454	bioa_010	1:241463402-241963402	-0.0189770424794852	0.0277037116488834	0.493343920972681	1.0
MR-IVW	kynurenate	HMDB0000715	isoleucine	HMDB0000172	GCST90200454	bioa_010	4:170711647-171211647	-0.0212190890268212	0.0410427253903709	0.605156158823777	1.0
MR-IVW	kynurenate	HMDB0000715	isoleucine	HMDB0000172	GCST90200454	bioa_010	16:58517848-59017848	-0.0118120398712185	0.047248159484874	0.802587348634153	1.0
MR-IVW	5,6-dihydrothymine	HMDB0000079	sphingosine	HMDB0000252	GCST90200339	GCST90200385	22:50721854-51221854	0.0495097987181918	0.162944729895452	0.761246648829149	1.0
MR-IVW	n6,n6,n6-trimethyllysine	HMDB0001325	valine	HMDB0000883	GCST90200344	bioa_022	11:64586385-65555309	-0.0046655128625525	0.0457403221818983	0.918756675084867	1.0
MR-IVW	lactate	HMDB0000190	docosapentaenoate (n6 dpa; 22:5n6)	HMDB0001976	met-d-Lactate	GCST90199796	2:27348097-28101918	0.375902198409636	0.672021738987718	0.575915934206718	1.0
MR-IVW	lactate	HMDB0000190	docosapentaenoate (n6 dpa; 22:5n6)	HMDB0001976	met-d-Lactate	GCST90199796	6:135171067-135671067	0.30185087345133	0.51817506332612	0.560211879500031	1.0
MR-IVW	lactate	HMDB0000190	docosapentaenoate (n6 dpa; 22:5n6)	HMDB0001976	met-d-Lactate	GCST90199796	8:106333124-106833124	0.0251502750624728	0.617401440387558	0.96750660690982	1.0
MR-IVW	lactate	HMDB0000190	docosapentaenoate (n6 dpa; 22:5n6)	HMDB0001976	met-d-Lactate	GCST90199796	9:4513176-5186407	-0.43434691375018	0.442567780019438	0.326383391843186	1.0
MR-IVW	lactate	HMDB0000190	docosapentaenoate (n6 dpa; 22:5n6)	HMDB0001976	met-d-Lactate	GCST90199796	10:2727379-3389269	-0.0759489673455952	0.2694532298871	0.778048357612152	2.0
MR-IVW	lactate	HMDB0000190	docosapentaenoate (n6 dpa; 22:5n6)	HMDB0001976	met-d-Lactate	GCST90199796	11:118839742-119339742	-0.346716138908831	0.680889398129546	0.610604572770076	1.0
MR-IVW	lactate	HMDB0000190	docosapentaenoate (n6 dpa; 22:5n6)	HMDB0001976	met-d-Lactate	GCST90199796	12:111682800-113133476	-0.313757583111796	0.44696253503322	0.482693278771712	1.0
MR-IVW	lactate	HMDB0000190	docosapentaenoate (n6 dpa; 22:5n6)	HMDB0001976	met-d-Lactate	GCST90199796	20:8379807-8879807	-0.7754897464314	0.666742326149042	0.244787869233991	1.0
MR-IVW	lactate	HMDB0000190	docosapentaenoate (n6 dpa; 22:5n6)	HMDB0001976	met-d-Lactate	GCST90199796	22:21708872-22208872	0.406356874786459	0.714186582090472	0.569370669311197	1.0
MR-IVW	citrulline	HMDB0000904	eicosapentaenoate (epa; 20:5n3)	HMDB0001999	bioa_005	GCST90200349	2:211099261-211599261	-0.187262784123479	0.193683423903235	0.333619113436962	1.0
MR-IVW	citrulline	HMDB0000904	eicosapentaenoate (epa; 20:5n3)	HMDB0001999	bioa_005	GCST90200349	8:10310878-10810878	0.211293038044092	0.282137666694825	0.453917182387451	1.0
MR-IVW	citrulline	HMDB0000904	eicosapentaenoate (epa; 20:5n3)	HMDB0001999	bioa_005	GCST90200349	8:11437159-11937159	-0.533658975180337	0.34903341694088	0.126273762316389	1.0
MR-IVW	citrulline	HMDB0000904	eicosapentaenoate (epa; 20:5n3)	HMDB0001999	bioa_005	GCST90200349	9:133044244-133627617	0.0975696602514181	0.151308015572066	0.519030022870005	2.0
MR-IVW	citrulline	HMDB0000904	eicosapentaenoate (epa; 20:5n3)	HMDB0001999	bioa_005	GCST90200349	10:97138579-97638579	-0.112297570357667	0.264925480076883	0.671650693746757	1.0
MR-IVW	citrulline	HMDB0000904	eicosapentaenoate (epa; 20:5n3)	HMDB0001999	bioa_005	GCST90200349	17:9542768-10042768	-0.147077165519233	0.203796890472993	0.470488146398812	1.0
MR-IVW	acetate	HMDB0000042	ornithine	HMDB0000214	met-d-Acetate	GCST90200404	2:27480940-27980940	0.492081135114282	0.675221345897726	0.466142297648914	1.0
MR-IVW	acetate	HMDB0000042	ornithine	HMDB0000214	met-d-Acetate	GCST90200404	2:136358646-136858646	1.36532540316791	0.618944336797238	0.0273914445805979	1.0
MR-IVW	acetate	HMDB0000042	ornithine	HMDB0000214	met-d-Acetate	GCST90200404	9:4513491-5013491	-0.880847254051886	0.500725844444545	0.0785535993507127	1.0
MR-IVW	acetate	HMDB0000042	ornithine	HMDB0000214	met-d-Acetate	GCST90200404	12:111634608-112523499	-0.660766040722964	0.59237336659704	0.264655342120148	1.0
MR-IVW	acetate	HMDB0000042	ornithine	HMDB0000214	met-d-Acetate	GCST90200404	12:112590766-113090766	-0.541965007097818	0.602493424458256	0.368366803413105	1.0
MR-IVW	acetate	HMDB0000042	ornithine	HMDB0000214	met-d-Acetate	GCST90200404	15:43683941-44183941	-0.757025998647208	0.65139229289559	0.245168028033698	1.0
MR-IVW	acetate	HMDB0000042	ornithine	HMDB0000214	met-d-Acetate	GCST90200404	20:23910811-24695002	0.410199675006164	0.586426282973781	0.484245482830223	1.0
MR-IVW	acetate	HMDB0000042	ornithine	HMDB0000214	met-d-Acetate	GCST90200404	20:24698737-26432690	-0.434490908514899	0.229956116306756	0.0588313675627411	3.0
MR-IVW	acetate	HMDB0000042	ornithine	HMDB0000214	met-d-Acetate	GCST90200404	20:32973832-34017690	-0.64378751501729	0.516489593505237	0.212592797550856	1.0
MR-IVW	docosahexaenoate (dha; 22:6n3)	HMDB0002183	caffeine	HMDB0001847	GCST90199651	M00569	11:61376206-61876206	0.0309244066625907	0.193792948418905	0.873216292734813	1.0
MR-IVW	beta-alanine	HMDB0000056	glycerophosphorylcholine (gpc)	HMDB0000086	GCST90200361	GCST90199629	3:30500404-31000404	-0.056448174669527	0.080606627108161	0.483744977951538	1.0
MR-IVW	serine	HMDB0000187	citrulline	HMDB0000904	M32315	M02132	1:119966025-120466025	-0.0909220774545471	0.0966047072954564	0.346614432503051	1.0
MR-IVW	serine	HMDB0000187	citrulline	HMDB0000904	M32315	M02132	2:211323559-211823559	-0.354417060796309	0.128878931198657	0.0059595264701088	1.0
MR-IVW	serine	HMDB0000187	citrulline	HMDB0000904	M32315	M02132	7:55822010-56322010	0.175074071636137	0.135541216750558	0.196472605839391	1.0
MR-IVW	kynurenine	HMDB0000684	glycerol 3-phosphate	HMDB0000126	GCST90199636	GCST90199638	1:241463402-241963402	0.116738922858995	0.132327474463392	0.377670194637493	1.0
MR-IVW	kynurenine	HMDB0000684	glycerol 3-phosphate	HMDB0000126	GCST90199636	GCST90199638	8:39554593-40054593	0.0419498027990438	0.16821486598392	0.803065109187601	1.0
MR-IVW	kynurenine	HMDB0000684	glycerol 3-phosphate	HMDB0000126	GCST90199636	GCST90199638	12:111809557-113090766	-0.417510903741123	0.141457203935648	0.003162347899389	1.0
MR-IVW	kynurenine	HMDB0000684	glycerol 3-phosphate	HMDB0000126	GCST90199636	GCST90199638	16:87568373-88128072	-0.0841581306277679	0.0701211281017524	0.230068582150505	2.0
MR-IVW	1-stearoyl-2-oleoyl-gps (18:0/18:1)	HMDB0010163	alanine	HMDB0000161	GCST90199652	GCST90200431	3:56598999-57098999	-0.0975424751693955	0.130781853430693	0.455763437858113	1.0
MR-IVW	betaine	HMDB0000043	uridine	HMDB0000296	GCST90200425	GCST90200407	2:211290507-211790507	-0.10539627289945	0.103576242099635	0.308881449598511	1.0
MR-IVW	betaine	HMDB0000043	uridine	HMDB0000296	GCST90200425	GCST90200407	5:78081434-78907016	-0.0794715473400071	0.0642409883202739	0.216055618617977	2.0
MR-IVW	betaine	HMDB0000043	uridine	HMDB0000296	GCST90200425	GCST90200407	6:160264283-160825366	0.0271660585369779	0.104575147520594	0.795036970382263	2.0
MR-IVW	betaine	HMDB0000043	uridine	HMDB0000296	GCST90200425	GCST90200407	12:68601-568601	0.01089584064005	0.0760250953233011	0.886038250866982	1.0
MR-IVW	betaine	HMDB0000043	uridine	HMDB0000296	GCST90200425	GCST90200407	17:17178278-17678278	0.0291718063426401	0.178359911833136	0.870080805994078	1.0
MR-IVW	betaine	HMDB0000043	uridine	HMDB0000296	GCST90200425	GCST90200407	21:44165982-44665982	-0.0652790752832925	0.1784560821077	0.714514987075284	1.0
MR-IVW	phenylpyruvate	HMDB0000205	leucine	HMDB0000687	GCST90200365	met-d-Leu	9:131315554-131815554	-0.0318352276485668	0.0350728643141999	0.364042941322466	1.0
MR-IVW	phenylpyruvate	HMDB0000205	leucine	HMDB0000687	GCST90200365	met-d-Leu	16:58503995-59003995	0.0120159594395466	0.0425582352909296	0.777681604865238	1.0
MR-IVW	aspartate	HMDB0000191	5-acetylamino-6-formylamino-3-methyluracil	HMDB0011105	bioa_004	GCST90200680	2:211431243-211931243	-0.663710689798831	0.339467217544388	0.0505648956194497	1.0
MR-IVW	aspartate	HMDB0000191	5-acetylamino-6-formylamino-3-methyluracil	HMDB0011105	bioa_004	GCST90200680	4:178111051-178611051	-0.172941813837978	0.112755620314554	0.125084879392671	1.0
MR-IVW	aspartate	HMDB0000191	5-acetylamino-6-formylamino-3-methyluracil	HMDB0011105	bioa_004	GCST90200680	12:101969766-102469766	-0.106842004327635	0.170868243422764	0.531781508539393	1.0
MR-IVW	kynurenine	HMDB0000684	tryptophan	HMDB0000929	bioa_027	GCST90200441	1:241473615-241973615	0.263723366279357	0.277004266427483	0.341068962153978	1.0
MR-IVW	kynurenine	HMDB0000684	tryptophan	HMDB0000929	bioa_027	GCST90200441	5:176563404-177063404	0.0377607805529603	0.315415734565418	0.904706943724058	1.0
MR-IVW	kynurenine	HMDB0000684	tryptophan	HMDB0000929	bioa_027	GCST90200441	8:39556267-40056267	0.202150540926385	0.179647556864797	0.260478093786739	1.0
MR-IVW	kynurenine	HMDB0000684	tryptophan	HMDB0000929	bioa_027	GCST90200441	12:111634608-113433486	-0.0855645128285581	0.158378414773783	0.58902213493365	1.0
MR-IVW	kynurenine	HMDB0000684	tryptophan	HMDB0000929	bioa_027	GCST90200441	16:87568569-88128476	-0.131876323919201	0.0816789116555393	0.106403837140442	2.0
MR-IVW	asparagine	HMDB0000168	isoleucine	HMDB0000172	M34283	GCST90200399	11:61916235-62416235	-0.0570663786388838	0.168135300174858	0.734302783967738	1.0
MR-IVW	asparagine	HMDB0000168	isoleucine	HMDB0000172	M34283	GCST90200399	14:104016664-104812812	-0.0057909098387618	0.141639601371239	0.967387717909216	1.0
MR-IVW	hexanoylcarnitine (c6)	HMDB0000756	hexanoylcarnitine (c6)	HMDB0000756	GCST90199668	M32328	1:75544097-76764092	0.818969308856103	0.0384437940145823	1.0640975384197899e-100	1.0
MR-IVW	hexanoylcarnitine (c6)	HMDB0000756	hexanoylcarnitine (c6)	HMDB0000756	GCST90199668	M32328	5:131427047-131927047	0.829507199202538	0.157320330883239	1.34411229456474e-07	1.0
MR-IVW	hexanoylcarnitine (c6)	HMDB0000756	hexanoylcarnitine (c6)	HMDB0000756	GCST90199668	M32328	6:160328860-160828860	0.896556207518174	0.164433889588485	4.96998433451082e-08	1.0
MR-IVW	hexanoylcarnitine (c6)	HMDB0000756	hexanoylcarnitine (c6)	HMDB0000756	GCST90199668	M32328	10:61195594-61695594	0.698514486083629	0.17985702336285	0.0001028699726176	1.0
MR-IVW	lactate	HMDB0000190	sphingosine 1-phosphate	HMDB0000277	met-d-Lactate	GCST90199657	2:27348097-28101918	-0.718626129074011	0.642574381737702	0.263415500834103	1.0
MR-IVW	lactate	HMDB0000190	sphingosine 1-phosphate	HMDB0000277	met-d-Lactate	GCST90199657	6:135171067-135671067	-0.661783489454938	0.495453969100359	0.181643638438442	1.0
MR-IVW	lactate	HMDB0000190	sphingosine 1-phosphate	HMDB0000277	met-d-Lactate	GCST90199657	8:106333124-106833124	1.1924525344428	0.590234017817696	0.043351796137496	1.0
MR-IVW	lactate	HMDB0000190	sphingosine 1-phosphate	HMDB0000277	met-d-Lactate	GCST90199657	9:4513176-5186407	0.841274014254206	0.423123808693303	0.0467845435793506	1.0
MR-IVW	lactate	HMDB0000190	sphingosine 1-phosphate	HMDB0000277	met-d-Lactate	GCST90199657	10:2727379-3389269	-0.266618241463097	0.356199424065206	0.454153593339505	2.0
MR-IVW	lactate	HMDB0000190	sphingosine 1-phosphate	HMDB0000277	met-d-Lactate	GCST90199657	11:118839742-119339742	0.45943235346935	0.651080869876096	0.480408556733811	1.0
MR-IVW	lactate	HMDB0000190	sphingosine 1-phosphate	HMDB0000277	met-d-Lactate	GCST90199657	12:111682800-113133476	0.369210621403221	0.427395228670893	0.387663543990695	1.0
MR-IVW	lactate	HMDB0000190	sphingosine 1-phosphate	HMDB0000277	met-d-Lactate	GCST90199657	20:8379807-8879807	1.50191400335596	0.637404068478173	0.0184580979594722	1.0
MR-IVW	lactate	HMDB0000190	sphingosine 1-phosphate	HMDB0000277	met-d-Lactate	GCST90199657	22:21708872-22208872	0.298253311268224	0.68293598185626	0.662312820026097	1.0
MR-IVW	serine	HMDB0000187	alpha-aminoadipic acid	HMDB0000510	GCST90200415	bioa_025	1:119778579-120514573	-0.0630760767284159	0.0576589518430661	0.273976403100664	3.0
MR-IVW	serine	HMDB0000187	alpha-aminoadipic acid	HMDB0000510	GCST90200415	bioa_025	2:211290507-212040821	0.0793572624911861	0.0605780629703709	0.190195835590477	1.0
MR-IVW	serine	HMDB0000187	alpha-aminoadipic acid	HMDB0000510	GCST90200415	bioa_025	7:55905219-56847625	-0.0888133651234132	0.0779748596342522	0.254703154197342	1.0
MR-IVW	hypoxanthine	HMDB0000157	allantoin	HMDB0000462	M03127	M01107	6:16038192-16538192	0.0944691569785379	0.141703735467807	0.504985075093846	1.0
MR-IVW	glucose	HMDB0000122	retinol (vitamin a)	HMDB0000305	met-d-Glucose	GCST90200405	2:165251927-165751927	0.959733355940746	0.654440721319391	0.142513769250841	1.0
MR-IVW	glucose	HMDB0000122	retinol (vitamin a)	HMDB0000305	met-d-Glucose	GCST90200405	2:169498833-170056652	-0.0026100392399851	0.161380514230076	0.987096216427858	4.0
MR-IVW	glucose	HMDB0000122	retinol (vitamin a)	HMDB0000305	met-d-Glucose	GCST90200405	3:122819058-123319058	-0.111582505715666	0.421067021901121	0.79100992850646	1.0
MR-IVW	glucose	HMDB0000122	retinol (vitamin a)	HMDB0000305	met-d-Glucose	GCST90200405	3:151951767-152451767	0.0827765905329322	0.662419827118635	0.900554489674624	1.0
MR-IVW	glucose	HMDB0000122	retinol (vitamin a)	HMDB0000305	met-d-Glucose	GCST90200405	3:170377909-170877909	-0.401821590793301	0.35092502021125	0.25219446999395	1.0
MR-IVW	glucose	HMDB0000122	retinol (vitamin a)	HMDB0000305	met-d-Glucose	GCST90200405	4:185468314-185968314	0.722493854870881	0.64931869465513	0.265839318016681	1.0
MR-IVW	glucose	HMDB0000122	retinol (vitamin a)	HMDB0000305	met-d-Glucose	GCST90200405	5:95479406-95979406	0.572609027616227	0.634849059530388	0.367077639745814	1.0
MR-IVW	glucose	HMDB0000122	retinol (vitamin a)	HMDB0000305	met-d-Glucose	GCST90200405	6:7000270-7500270	0.555825119715829	0.60687897151568	0.359732597380966	1.0
MR-IVW	glucose	HMDB0000122	retinol (vitamin a)	HMDB0000305	met-d-Glucose	GCST90200405	7:14801789-15301789	0.607490645671763	0.436669562590519	0.164167598828339	1.0
MR-IVW	glucose	HMDB0000122	retinol (vitamin a)	HMDB0000305	met-d-Glucose	GCST90200405	7:43935955-44473721	0.387305406258874	0.286463790859451	0.176368211886963	2.0
MR-IVW	glucose	HMDB0000122	retinol (vitamin a)	HMDB0000305	met-d-Glucose	GCST90200405	8:117934783-118434783	-0.544598091865321	0.547338806901939	0.319739837396196	1.0
MR-IVW	glucose	HMDB0000122	retinol (vitamin a)	HMDB0000305	met-d-Glucose	GCST90200405	9:21884068-22384068	0.885923910111543	0.657224942600597	0.177665876373245	1.0
MR-IVW	glucose	HMDB0000122	retinol (vitamin a)	HMDB0000305	met-d-Glucose	GCST90200405	10:2888477-3388477	-0.216153618545068	0.359662695425522	0.547846766774006	1.0
MR-IVW	glucose	HMDB0000122	retinol (vitamin a)	HMDB0000305	met-d-Glucose	GCST90200405	10:112762852-113262852	0.697370803309218	0.678029133123402	0.303702320624478	1.0
MR-IVW	glucose	HMDB0000122	retinol (vitamin a)	HMDB0000305	met-d-Glucose	GCST90200405	10:114504071-115004071	0.0175250302478327	0.452020617154572	0.969073426625159	1.0
MR-IVW	glucose	HMDB0000122	retinol (vitamin a)	HMDB0000305	met-d-Glucose	GCST90200405	12:4134844-4634844	0.870026982544589	0.659710600569702	0.187235658586701	1.0
MR-IVW	glucose	HMDB0000122	retinol (vitamin a)	HMDB0000305	met-d-Glucose	GCST90200405	12:111682800-112523499	0.122945882518434	0.670207549747793	0.854449269705709	1.0
MR-IVW	glucose	HMDB0000122	retinol (vitamin a)	HMDB0000305	met-d-Glucose	GCST90200405	12:121166650-121666650	-0.268716850609846	0.611810802320019	0.660505320168998	1.0
MR-IVW	glucose	HMDB0000122	retinol (vitamin a)	HMDB0000305	met-d-Glucose	GCST90200405	13:28213465-28721145	0.0166454106901379	0.680809153608409	0.980494103144699	1.0
MR-IVW	glucose	HMDB0000122	retinol (vitamin a)	HMDB0000305	met-d-Glucose	GCST90200405	17:43272775-44380160	-1.15328550095101	0.648014385704494	0.0751214574859999	1.0
MR-IVW	glucose	HMDB0000122	retinol (vitamin a)	HMDB0000305	met-d-Glucose	GCST90200405	17:44543627-45043627	-0.793797637869261	0.67932967636508	0.242604598613646	1.0
MR-IVW	glucose	HMDB0000122	retinol (vitamin a)	HMDB0000305	met-d-Glucose	GCST90200405	20:22311971-22811971	-0.0489047844969658	0.65953209573909	0.940890451871879	1.0
MR-IVW	n-formylanthranilic acid	HMDB0004089	sphingosine	HMDB0000252	GCST90199960	GCST90200385	2:143548189-144048189	-0.0557683514116603	0.118258759372595	0.637227295260069	1.0
MR-IVW	n-formylanthranilic acid	HMDB0004089	sphingosine	HMDB0000252	GCST90199960	GCST90200385	17:75643177-76448530	-0.0062180974742239	0.0314570726785518	0.843303812339126	1.0
MR-IVW	tyrosine	HMDB0000158	glutamate	HMDB0000148	met-d-Tyr	bioa_007	3:135701113-136607693	0.484621810958065	0.248524005619518	0.0511761190432753	1.0
MR-IVW	tyrosine	HMDB0000158	glutamate	HMDB0000148	met-d-Tyr	bioa_007	3:186140627-186640627	-0.151157532305276	0.267062777924523	0.571393780516889	1.0
MR-IVW	tyrosine	HMDB0000158	glutamate	HMDB0000148	met-d-Tyr	bioa_007	4:99789651-100289651	-0.265051875540195	0.213407307198225	0.214236562048661	1.0
MR-IVW	tyrosine	HMDB0000158	glutamate	HMDB0000148	met-d-Tyr	bioa_007	5:89941256-90441256	0.415563643903818	0.327990247753605	0.205155289891273	1.0
MR-IVW	tyrosine	HMDB0000158	glutamate	HMDB0000148	met-d-Tyr	bioa_007	6:43031486-43531486	-0.832599743036618	0.320107552109426	0.0092952453986219	1.0
MR-IVW	tyrosine	HMDB0000158	glutamate	HMDB0000148	met-d-Tyr	bioa_007	6:110683901-112778738	-0.0711412924224845	0.0842645138932031	0.398523245002575	5.0
MR-IVW	tyrosine	HMDB0000158	glutamate	HMDB0000148	met-d-Tyr	bioa_007	7:27916442-28416442	0.0202364985918989	0.259442289639783	0.937828052993964	1.0
MR-IVW	tyrosine	HMDB0000158	glutamate	HMDB0000148	met-d-Tyr	bioa_007	8:126236230-126736230	0.567246210827385	0.221580551104445	0.010467216327111	1.0
MR-IVW	tyrosine	HMDB0000158	glutamate	HMDB0000148	met-d-Tyr	bioa_007	9:21884651-22384651	0.145470952396924	0.326168054701625	0.655597245926228	1.0
MR-IVW	tyrosine	HMDB0000158	glutamate	HMDB0000148	met-d-Tyr	bioa_007	10:64760672-65511176	-0.507312612672526	0.226276812075166	0.0249613723057268	1.0
MR-IVW	tyrosine	HMDB0000158	glutamate	HMDB0000148	met-d-Tyr	bioa_007	11:61320783-61820783	0.881888844749213	0.247652020429434	0.000369445083474	1.0
MR-IVW	tyrosine	HMDB0000158	glutamate	HMDB0000148	met-d-Tyr	bioa_007	12:21081549-21581549	0.0665870561170739	0.196421994445648	0.734609730163215	1.0
MR-IVW	tyrosine	HMDB0000158	glutamate	HMDB0000148	met-d-Tyr	bioa_007	12:46690648-47449549	0.478526708396126	0.204673527970967	0.0193872481440669	1.0
MR-IVW	tyrosine	HMDB0000158	glutamate	HMDB0000148	met-d-Tyr	bioa_007	12:56615040-57115040	0.021191410826913	0.152456192999373	0.889450149047983	1.0
MR-IVW	tyrosine	HMDB0000158	glutamate	HMDB0000148	met-d-Tyr	bioa_007	12:59740603-60240603	0.324568176358126	0.351264260127841	0.355486315798245	1.0
MR-IVW	tyrosine	HMDB0000158	glutamate	HMDB0000148	met-d-Tyr	bioa_007	12:121174574-121674574	-0.821506391303004	0.133491451300455	7.55526838293321e-10	1.0
MR-IVW	tyrosine	HMDB0000158	glutamate	HMDB0000148	met-d-Tyr	bioa_007	12:122076812-122576812	-0.160179214109825	0.290706377694784	0.58163367456547	1.0
MR-IVW	tyrosine	HMDB0000158	glutamate	HMDB0000148	met-d-Tyr	bioa_007	14:102441854-102941854	-0.113376165444498	0.315811045806396	0.719595089274062	1.0
MR-IVW	tyrosine	HMDB0000158	glutamate	HMDB0000148	met-d-Tyr	bioa_007	16:70194094-72795019	-0.166917866755128	0.0869753276515855	0.0549665653963787	4.0
MR-IVW	tyrosine	HMDB0000158	glutamate	HMDB0000148	met-d-Tyr	bioa_007	16:79505446-80005446	-0.0664284106581527	0.322468012903652	0.836790911305214	1.0
MR-IVW	tyrosine	HMDB0000158	glutamate	HMDB0000148	met-d-Tyr	bioa_007	20:42792364-43292364	-0.286718708273522	0.317166712691947	0.365995401389274	1.0
MR-IVW	hypotaurine	HMDB0000965	threonine	HMDB0000167	GCST90200379	M01284	4:138793652-139293652	-0.157466782484219	0.16431316433136	0.337894700424811	1.0
MR-IVW	docosapentaenoate (n6 dpa; 22:5n6)	HMDB0001976	cystathionine	HMDB0000099	GCST90199796	GCST90200383	11:61347212-61847212	-0.0231178833144592	0.138987823718802	0.867897039761644	1.0
MR-IVW	sphingosine	HMDB0000252	orotidine	HMDB0000788	GCST90200385	GCST90200681	3:56598999-57098999	0.113901484007014	0.145906283523462	0.435009408764382	1.0
MR-IVW	4-acetamidobutanoate	HMDB0003681	taurocholate	HMDB0000036	M01558	M18497	8:18010431-18510431	0.0714673022844233	0.0833785193318273	0.391365938307553	1.0
MR-IVW	4-acetamidobutanoate	HMDB0003681	taurocholate	HMDB0000036	M01558	M18497	18:22536478-23036478	-0.107213249573853	0.244207957362667	0.66064386354086	1.0
MR-IVW	n-acetylornithine	HMDB0003357	urea	HMDB0000294	bioa_023	GCST90200417	2:72878681-74437061	0.0382121547852496	0.0314086708851154	0.223752009599125	6.0
MR-IVW	n-acetylornithine	HMDB0003357	urea	HMDB0000294	bioa_023	GCST90200417	5:950573-1450573	-0.0347095987172484	0.351117655976446	0.921253708799252	1.0
MR-IVW	n-acetylornithine	HMDB0003357	urea	HMDB0000294	bioa_023	GCST90200417	17:37301988-37801988	0.521078759849789	0.31379015407306	0.0967945583409839	1.0
MR-IVW	glycochenodeoxycholate	HMDB0000637	ornithine	HMDB0000214	M32346	bioa_014	6:156877825-157377825	-0.105549952426584	0.0788863620527524	0.180896436789424	1.0
MR-IVW	cystathionine	HMDB0000099	serine	HMDB0000187	GCST90200383	M32315	19:33152807-33652807	-0.254856406834454	0.174375436255153	0.143867728481615	1.0
MR-IVW	1-(1-enyl-stearoyl)-2-arachidonoyl-gpe (p-18:0/20:4)*	HMDB0005779	citrate	HMDB0000094	GCST90200058	GCST90200304	11:61307803-62000560	0.156941353785919	0.0550423401338196	0.0043543034052623	2.0
MR-IVW	1-(1-enyl-stearoyl)-2-arachidonoyl-gpe (p-18:0/20:4)*	HMDB0005779	citrate	HMDB0000094	GCST90200058	GCST90200304	19:45162079-45662079	-0.25643728913555	0.182071073620419	0.158999023877964	1.0
MR-IVW	1-(1-enyl-stearoyl)-2-arachidonoyl-gpe (p-18:0/20:4)*	HMDB0005779	citrate	HMDB0000094	GCST90200058	GCST90200304	19:55491205-55991205	-0.0989933843930064	0.182557786970303	0.587640920666749	1.0
MR-IVW	sphinganine-1-phosphate	HMDB0001383	cholesterol	HMDB0000067	GCST90199845	M00063	17:74160792-74669333	0.137770229187956	0.156139593079683	0.377585975474249	1.0
MR-IVW	betaine	HMDB0000043	arachidonate (20:4n6)	HMDB0001043	M03141	GCST90200358	2:211337631-211837631	0.0346645455274385	0.132909029422215	0.794235889974215	1.0
MR-IVW	betaine	HMDB0000043	arachidonate (20:4n6)	HMDB0001043	M03141	GCST90200358	5:78095798-78666416	-0.160631303289014	0.0857815246987316	0.0611287642267244	2.0
MR-IVW	betaine	HMDB0000043	arachidonate (20:4n6)	HMDB0001043	M03141	GCST90200358	12:30349-530349	-0.137820415416003	0.159674592529476	0.388064327534649	1.0
MR-IVW	arachidonate (20:4n6)	HMDB0001043	valine	HMDB0000883	M01110	M01649	11:61330635-61830635	-0.140108809921316	0.0525408037204931	0.0076607611351792	1.0
MR-IVW	n-acetyl-aspartyl-glutamate (naag)	HMDB0001067	hypotaurine	HMDB0000965	GCST90200684	GCST90200379	11:45663099-50986366	-0.0062900050125356	0.0207988108696102	0.762330861114284	10.0
MR-IVW	n-acetyl-aspartyl-glutamate (naag)	HMDB0001067	hypotaurine	HMDB0000965	GCST90200684	GCST90200379	11:54602007-58367668	0.0108325681865463	0.0256225381389024	0.672459440042302	11.0
MR-IVW	stearoyl sphingomyelin (d18:1/18:0)	HMDB0001348	histidine	HMDB0000177	GCST90200335	met-d-His	8:113373776-113873776	-0.0205948727078018	0.0458028352967322	0.652968689372168	1.0
MR-IVW	stearoyl sphingomyelin (d18:1/18:0)	HMDB0001348	histidine	HMDB0000177	GCST90200335	met-d-His	11:61368608-61868608	-0.189504980374552	0.0489186293940315	0.0001071154497773	1.0
MR-IVW	stearoyl sphingomyelin (d18:1/18:0)	HMDB0001348	histidine	HMDB0000177	GCST90200335	met-d-His	14:63982386-64482386	0.0768906468055868	0.0305454521793276	0.0118273693559411	1.0
MR-IVW	stearoyl sphingomyelin (d18:1/18:0)	HMDB0001348	histidine	HMDB0000177	GCST90200335	met-d-His	19:8013648-8513648	-0.0124557338607576	0.0253331903023363	0.62294806707842	1.0
MR-IVW	stearoyl sphingomyelin (d18:1/18:0)	HMDB0001348	histidine	HMDB0000177	GCST90200335	met-d-His	19:45165640-45665640	-0.0500500009641594	0.0453101278663861	0.269328801506698	1.0
MR-IVW	kynurenine	HMDB0000684	1-methylnicotinamide	HMDB0000699	bioa_027	GCST90200406	1:241473615-241973615	-0.0679940539999921	0.27771068591288	0.806582078336339	1.0
MR-IVW	kynurenine	HMDB0000684	1-methylnicotinamide	HMDB0000699	bioa_027	GCST90200406	5:176563404-177063404	-0.376794724322128	0.316176742796171	0.233370338185424	1.0
MR-IVW	kynurenine	HMDB0000684	1-methylnicotinamide	HMDB0000699	bioa_027	GCST90200406	8:39556267-40056267	-0.0197147802350722	0.180110157411506	0.912837988149511	1.0
MR-IVW	kynurenine	HMDB0000684	1-methylnicotinamide	HMDB0000699	bioa_027	GCST90200406	12:111634608-113433486	-0.0170970774677017	0.158776857678771	0.914249607721197	1.0
MR-IVW	kynurenine	HMDB0000684	1-methylnicotinamide	HMDB0000699	bioa_027	GCST90200406	16:87568569-88128476	0.079997178415282	0.0818922327477745	0.328638878471238	2.0
MR-IVW	glycerophosphorylcholine (gpc)	HMDB0000086	theobromine	HMDB0002825	GCST90199629	M18392	1:40156715-40656715	0.117537238991875	0.157455546574022	0.455378189173197	1.0
MR-IVW	sulfate*	HMDB01448	1-methylurate	HMDB0003099	GCST90199896	M34395	7:122557611-123057611	0.0201613701341501	0.216734728942125	0.925885085858515	1.0
MR-IVW	3-aminoisobutyrate	HMDB0002166	creatinine	HMDB0000562	GCST90200310	met-d-Creatinine	3:66115384-66615384	0.0187059387356198	0.0455211872195083	0.681125196440445	1.0
MR-IVW	3-aminoisobutyrate	HMDB0002166	creatinine	HMDB0000562	GCST90200310	met-d-Creatinine	5:34511619-35593952	-0.0088937090662282	0.0071268484490869	0.212061776556741	7.0
MR-IVW	3-aminoisobutyrate	HMDB0002166	creatinine	HMDB0000562	GCST90200310	met-d-Creatinine	5:35822024-36322024	-0.0450567368322562	0.0458545440019004	0.325803679818278	1.0
MR-IVW	3-aminoisobutyrate	HMDB0002166	creatinine	HMDB0000562	GCST90200310	met-d-Creatinine	12:89320-602261	0.11227229978744	0.0216132483043018	2.05154342621634e-07	2.0
MR-IVW	phosphoethanolamine	HMDB0000224	glutamine	HMDB0000641	GCST90200281	bioa_006	1:21573292-22073292	-0.116464656480921	0.0533751862882316	0.0291095327288882	1.0
MR-IVW	cysteinylglycine	HMDB0000078	taurochenodeoxycholate	HMDB0000951	GCST90200364	GCST90200337	16:15885043-16385043	-0.18195770933673	0.152465873881298	0.232700083621544	1.0
MR-IVW	cysteinylglycine	HMDB0000078	taurochenodeoxycholate	HMDB0000951	GCST90200364	GCST90200337	16:89076223-90262231	0.0033130643210913	0.0660965322991433	0.960023071353793	2.0
MR-IVW	cysteinylglycine	HMDB0000078	taurochenodeoxycholate	HMDB0000951	GCST90200364	GCST90200337	19:52317323-52817323	-0.0795170941272771	0.185337323574253	0.667894237775969	1.0
MR-IVW	histidine	HMDB0000177	leucine	HMDB0000687	met-d-His	met-d-Leu	1:168963261-169463261	-0.130230009101082	0.168631239698706	0.439950450738049	1.0
MR-IVW	histidine	HMDB0000177	leucine	HMDB0000687	met-d-His	met-d-Leu	2:27491237-27991237	-1.48615611974868	0.125879515022587	3.62670381364469e-32	1.0
MR-IVW	histidine	HMDB0000177	leucine	HMDB0000687	met-d-His	met-d-Leu	2:211290507-212074453	0.0779188652276888	0.0639633505188415	0.223155632240691	1.0
MR-IVW	histidine	HMDB0000177	leucine	HMDB0000687	met-d-His	met-d-Leu	3:148408762-149190142	0.10155723028784	0.0731028789915806	0.164760669149021	3.0
MR-IVW	histidine	HMDB0000177	leucine	HMDB0000687	met-d-His	met-d-Leu	6:134622121-135122121	-0.0889363563574505	0.16479683173005	0.589422748364709	1.0
MR-IVW	histidine	HMDB0000177	leucine	HMDB0000687	met-d-His	met-d-Leu	8:145389726-145889726	-0.453644246931917	0.143850084161238	0.0016127526009236	1.0
MR-IVW	histidine	HMDB0000177	leucine	HMDB0000687	met-d-His	met-d-Leu	11:8005408-8505408	0.781619108740784	0.169171344458545	3.83221096575133e-06	1.0
MR-IVW	histidine	HMDB0000177	leucine	HMDB0000687	met-d-His	met-d-Leu	12:46932531-47432531	0.871431883616615	0.168359977479462	2.26688838322421e-07	1.0
MR-IVW	histidine	HMDB0000177	leucine	HMDB0000687	met-d-His	met-d-Leu	12:56610020-57110020	0.722747667849516	0.0907047959730632	1.6109246638896602e-15	1.0
MR-IVW	histidine	HMDB0000177	leucine	HMDB0000687	met-d-His	met-d-Leu	12:95659569-96755187	-0.0442842423760769	0.0345436175221885	0.199849503944595	8.0
MR-IVW	histidine	HMDB0000177	leucine	HMDB0000687	met-d-His	met-d-Leu	14:21241151-21765620	-0.0971128686194611	0.0720711909289377	0.177832924107589	3.0
MR-IVW	histidine	HMDB0000177	leucine	HMDB0000687	met-d-His	met-d-Leu	14:24625832-25125832	-0.495051929376514	0.169905031477424	0.0035717539454767	1.0
MR-IVW	histidine	HMDB0000177	leucine	HMDB0000687	met-d-His	met-d-Leu	14:94599201-95099201	-0.412278391093968	0.145005517233097	0.0044664286127563	1.0
MR-IVW	histidine	HMDB0000177	leucine	HMDB0000687	met-d-His	met-d-Leu	15:43028726-45092210	0.288110436364454	0.144023017820518	0.0454520007379343	1.0
MR-IVW	histidine	HMDB0000177	leucine	HMDB0000687	met-d-His	met-d-Leu	20:38915692-39415692	0.148271413202613	0.140709058595954	0.291999855334761	1.0
MR-IVW	bilirubin (z,z)	HMDB0000054	cysteine	HMDB0000574	M27716	GCST90200439	2:234140469-234918570	-0.101920279450643	0.0365977403628043	0.0053547697326132	1.0
MR-IVW	eicosapentaenoate (epa; 20:5n3)	HMDB0001999	tyrosine	HMDB0000158	M18467	met-d-Tyr	11:61330635-61830635	-0.193790931981004	0.0264744383263475	2.4810755718064e-13	1.0
MR-IVW	sphinganine	HMDB0000269	s-1-pyrroline-5-carboxylate	HMDB0001301	GCST90200374	GCST90200381	3:56598999-57098999	-0.119301483794919	0.164448783806039	0.468168126234666	1.0
MR-IVW	citrulline	HMDB0000904	valine	HMDB0000883	M02132	met-d-Val	10:97115163-97871266	0.0004061541815228	0.0417504819443863	0.992238196438986	1.0
MR-IVW	caffeine	HMDB0001847	arachidonate (20:4n6)	HMDB0001043	M00569	M01110	7:17037106-17537106	0.128552186980953	0.13390852810516	0.337055214933677	1.0
MR-IVW	caffeine	HMDB0001847	arachidonate (20:4n6)	HMDB0001043	M00569	M01110	15:74777880-75277880	-1.1901073787911e-308	0.155140899075003	1.0	1.0
MR-IVW	histidine	HMDB0000177	glycerol 3-phosphate	HMDB0000126	met-d-His	M15365	1:168963261-169463261	0.607366025529009	0.686587681032792	0.376364106216779	1.0
MR-IVW	histidine	HMDB0000177	glycerol 3-phosphate	HMDB0000126	met-d-His	M15365	2:27491237-27991237	-1.18723387929147	0.497872271960937	0.0170969855522091	1.0
MR-IVW	histidine	HMDB0000177	glycerol 3-phosphate	HMDB0000126	met-d-His	M15365	2:211290507-212074453	0.398923286087302	0.384676025869898	0.299718596611208	1.0
MR-IVW	histidine	HMDB0000177	glycerol 3-phosphate	HMDB0000126	met-d-His	M15365	3:148408762-149190142	-0.349392876481568	0.372194940442908	0.347866185404177	2.0
MR-IVW	histidine	HMDB0000177	glycerol 3-phosphate	HMDB0000126	met-d-His	M15365	8:145389726-145889726	-1.53614597447962	0.569433421574338	0.006982569517011	1.0
MR-IVW	histidine	HMDB0000177	glycerol 3-phosphate	HMDB0000126	met-d-His	M15365	12:46932531-47432531	1.5056985006913	0.662507340304172	0.0230426200877617	1.0
MR-IVW	histidine	HMDB0000177	glycerol 3-phosphate	HMDB0000126	met-d-His	M15365	12:56610020-57110020	0.338500155621749	0.359656415348107	0.346614432503049	1.0
MR-IVW	histidine	HMDB0000177	glycerol 3-phosphate	HMDB0000126	met-d-His	M15365	12:95659569-96755187	0.143905824347167	0.254970745114902	0.572481042755296	3.0
MR-IVW	histidine	HMDB0000177	glycerol 3-phosphate	HMDB0000126	met-d-His	M15365	14:21241151-21765620	0.256413030464259	0.666673879207071	0.700522394103848	1.0
MR-IVW	histidine	HMDB0000177	glycerol 3-phosphate	HMDB0000126	met-d-His	M15365	14:94599201-95099201	-0.869499017576672	0.574197464437424	0.129953390214931	1.0
MR-IVW	histidine	HMDB0000177	glycerol 3-phosphate	HMDB0000126	met-d-His	M15365	15:43028726-45092210	0.541265743782131	0.649518892538554	0.404656761927284	1.0
MR-IVW	histidine	HMDB0000177	glycerol 3-phosphate	HMDB0000126	met-d-His	M15365	20:38915692-39415692	0.15769232488049	0.585714349556105	0.787752103714477	1.0
MR-IVW	beta-alanine	HMDB0000056	1-methylurate	HMDB0003099	GCST90200361	M34395	3:30500404-31000404	-0.0252011416484302	0.108364909088253	0.816104535888481	1.0
MR-IVW	citrate	HMDB0000094	methionine	HMDB0000696	met-d-Citrate	M01302	1:206967359-207467359	-0.322746050297018	0.301229646943883	0.283976771750911	1.0
MR-IVW	citrate	HMDB0000094	methionine	HMDB0000696	met-d-Citrate	M01302	2:6909613-7409613	-0.926109718611311	0.694582288958486	0.182422439451738	1.0
MR-IVW	citrate	HMDB0000094	methionine	HMDB0000696	met-d-Citrate	M01302	2:211290507-211790507	0.620258632929786	0.620258632929786	0.317310507862914	1.0
MR-IVW	citrate	HMDB0000094	methionine	HMDB0000696	met-d-Citrate	M01302	2:241907241-242693157	-1.16021887754142	0.662982215737952	0.0801183137276338	1.0
MR-IVW	citrate	HMDB0000094	methionine	HMDB0000696	met-d-Citrate	M01302	4:77164144-77664144	-0.257159153639265	0.600038025158285	0.66823514179525	1.0
MR-IVW	citrate	HMDB0000094	methionine	HMDB0000696	met-d-Citrate	M01302	5:14438417-15122542	0.112915264286281	0.168653929295724	0.503171065610464	3.0
MR-IVW	citrate	HMDB0000094	methionine	HMDB0000696	met-d-Citrate	M01302	5:43252947-44074677	-0.208795180990179	0.374664714125208	0.57733243853254	2.0
MR-IVW	citrate	HMDB0000094	methionine	HMDB0000696	met-d-Citrate	M01302	5:176569252-177069252	1.11528783365271	0.697054896032943	0.109598583399116	1.0
MR-IVW	citrate	HMDB0000094	methionine	HMDB0000696	met-d-Citrate	M01302	6:18111878-18611878	-0.112479877641213	0.524906095658992	0.830324257655795	1.0
MR-IVW	citrate	HMDB0000094	methionine	HMDB0000696	met-d-Citrate	M01302	7:72772933-73272933	0.436107275571088	0.411879093594919	0.289680155734689	1.0
MR-IVW	citrate	HMDB0000094	methionine	HMDB0000696	met-d-Citrate	M01302	8:126256694-126756694	0.165114585876085	0.385267367044198	0.668235141795249	1.0
MR-IVW	citrate	HMDB0000094	methionine	HMDB0000696	met-d-Citrate	M01302	9:95648531-96148531	-1.67453504457459	0.634560648470371	0.0083178237908603	1.0
MR-IVW	citrate	HMDB0000094	methionine	HMDB0000696	met-d-Citrate	M01302	9:135899500-136399500	0.0432340724486939	0.648511086730458	0.946847071399274	1.0
MR-IVW	citrate	HMDB0000094	methionine	HMDB0000696	met-d-Citrate	M01302	10:64654071-65607438	0.710010723527644	0.497007506469352	0.15312745101967	1.0
MR-IVW	citrate	HMDB0000094	methionine	HMDB0000696	met-d-Citrate	M01302	10:94589724-95089724	0.483774806232079	0.6596929175892	0.463355149269597	1.0
MR-IVW	citrate	HMDB0000094	methionine	HMDB0000696	met-d-Citrate	M01302	11:13111524-13611524	0.208162657501698	0.624487972505099	0.738882680363529	1.0
MR-IVW	citrate	HMDB0000094	methionine	HMDB0000696	met-d-Citrate	M01302	11:61356683-61856683	-0.881345164484807	0.50846836412585	0.0830364393775581	1.0
MR-IVW	citrate	HMDB0000094	methionine	HMDB0000696	met-d-Citrate	M01302	12:20812570-21569526	-1.34849875698308	0.493353203774297	0.006269684521411	1.0
MR-IVW	citrate	HMDB0000094	methionine	HMDB0000696	met-d-Citrate	M01302	12:120844110-121665390	0.708444236575776	0.381469973540803	0.0632908322333454	1.0
MR-IVW	citrate	HMDB0000094	methionine	HMDB0000696	met-d-Citrate	M01302	14:55030981-55530981	-0.638226652889576	0.683814270953121	0.350647889704461	1.0
MR-IVW	citrate	HMDB0000094	methionine	HMDB0000696	met-d-Citrate	M01302	14:102387585-102887585	0.120246285040908	0.6413135202182	0.851268623688212	1.0
MR-IVW	citrate	HMDB0000094	methionine	HMDB0000696	met-d-Citrate	M01302	15:42429423-42929423	-0.417469050637942	0.608312045215288	0.492540019829815	1.0
MR-IVW	citrate	HMDB0000094	methionine	HMDB0000696	met-d-Citrate	M01302	15:43028726-45186579	0.827005063185681	0.601458227771404	0.169131444702671	1.0
MR-IVW	citrate	HMDB0000094	methionine	HMDB0000696	met-d-Citrate	M01302	17:6092241-7020419	0.0063388708870309	0.096903981920758	0.947844428393886	6.0
MR-IVW	citrate	HMDB0000094	methionine	HMDB0000696	met-d-Citrate	M01302	17:57343504-58184169	-0.836865733268568	0.514994297396042	0.104162558830439	1.0
MR-IVW	citrate	HMDB0000094	methionine	HMDB0000696	met-d-Citrate	M01302	22:18883605-19740639	-0.108351634168002	0.184843732486003	0.557754796373527	2.0
MR-IVW	lactate	HMDB0000190	spermidine	HMDB0001257	met-d-Lactate	bioa_033	2:27348097-28101918	-0.865957139445913	0.366155238666348	0.0180300709309557	1.0
MR-IVW	lactate	HMDB0000190	spermidine	HMDB0001257	met-d-Lactate	bioa_033	6:135171067-135671067	-1.04013868327497	0.348105315687736	0.0028080955440181	1.0
MR-IVW	lactate	HMDB0000190	spermidine	HMDB0001257	met-d-Lactate	bioa_033	8:106333124-106833124	0.403832731733395	0.419784544421404	0.33604960393549	1.0
MR-IVW	lactate	HMDB0000190	spermidine	HMDB0001257	met-d-Lactate	bioa_033	9:4513176-5186407	0.202285669730771	0.239095282053349	0.397526936907242	2.0
MR-IVW	lactate	HMDB0000190	spermidine	HMDB0001257	met-d-Lactate	bioa_033	10:2727379-3389269	-0.055634389209387	0.192521935424092	0.772599066318792	3.0
MR-IVW	lactate	HMDB0000190	spermidine	HMDB0001257	met-d-Lactate	bioa_033	11:118839742-119339742	-0.223733094607576	0.457531890813041	0.624841696854179	1.0
MR-IVW	lactate	HMDB0000190	spermidine	HMDB0001257	met-d-Lactate	bioa_033	12:111682800-113133476	0.592990091056095	0.262268947835511	0.0237592570623529	1.0
MR-IVW	lactate	HMDB0000190	spermidine	HMDB0001257	met-d-Lactate	bioa_033	20:8379807-8879807	0.282275256924811	0.448055963372718	0.528694584231357	1.0
MR-IVW	dihydroorotate	HMDB03349	alanine	HMDB0000161	GCST90200444	met-d-Ala	5:53379047-53879047	-0.0103918312049794	0.0478282542751052	0.827994898175778	1.0
MR-IVW	dihydroorotate	HMDB03349	alanine	HMDB0000161	GCST90200444	met-d-Ala	10:104381189-105206827	0.0435200054926961	0.0426317607152126	0.307332485164755	1.0
MR-IVW	dihydroorotate	HMDB03349	alanine	HMDB0000161	GCST90200444	met-d-Ala	10:125910495-126410495	0.0310340454537879	0.0345161618707154	0.368590690497736	1.0
MR-IVW	dihydroorotate	HMDB03349	alanine	HMDB0000161	GCST90200444	met-d-Ala	11:122683181-123183181	0.0170571246038981	0.0399617448082662	0.66949854101962	1.0
MR-IVW	dihydroorotate	HMDB03349	alanine	HMDB0000161	GCST90200444	met-d-Ala	15:77921365-78954732	0.0178190325729106	0.0116845344798458	0.127256589658806	5.0
MR-IVW	myo-inositol	HMDB0000211	tryptophan	HMDB0000929	GCST90200401	bioa_020	16:24676314-25176314	-0.101542313337468	0.0861257958757162	0.238398175833642	1.0
MR-IVW	alpha-aminoadipic acid	HMDB0000510	cholesterol	HMDB0000067	bioa_025	GCST90200368	3:2996317-3496317	-0.0205964589330155	0.242530650969821	0.932322513187172	1.0
MR-IVW	alpha-aminoadipic acid	HMDB0000510	cholesterol	HMDB0000067	bioa_025	GCST90200368	5:36380209-36880209	-0.0721837619429545	0.182533858799554	0.692507793361755	1.0
MR-IVW	creatinine	HMDB0000562	tryptophan	HMDB0000929	bioa_026	GCST90200441	1:109627506-110127506	-1.2717921997854	0.553453970353119	0.021566419671549	1.0
MR-IVW	creatinine	HMDB0000562	tryptophan	HMDB0000929	bioa_026	GCST90200441	2:73467567-73967567	-0.19288849178637	0.575778264898665	0.73762145316182	1.0
MR-IVW	creatinine	HMDB0000562	tryptophan	HMDB0000929	bioa_026	GCST90200441	2:121056440-121556440	0.70428234454416	0.575213996943839	0.220807710252136	1.0
MR-IVW	creatinine	HMDB0000562	tryptophan	HMDB0000929	bioa_026	GCST90200441	2:211315692-211815692	0.12871063910941	0.446110679019609	0.772950806098721	1.0
MR-IVW	creatinine	HMDB0000562	tryptophan	HMDB0000929	bioa_026	GCST90200441	2:217404869-217904869	-0.860354958436745	0.481184852631951	0.0737772008204883	1.0
MR-IVW	creatinine	HMDB0000562	tryptophan	HMDB0000929	bioa_026	GCST90200441	4:77118847-77618847	0.462056046605514	0.382715046839476	0.227312435533974	1.0
MR-IVW	creatinine	HMDB0000562	tryptophan	HMDB0000929	bioa_026	GCST90200441	5:39171736-39671736	-0.401228535634207	0.543771129059374	0.460597773096159	1.0
MR-IVW	creatinine	HMDB0000562	tryptophan	HMDB0000929	bioa_026	GCST90200441	5:67795622-68295622	-0.588338381169733	0.574396186078867	0.305706448649592	1.0
MR-IVW	creatinine	HMDB0000562	tryptophan	HMDB0000929	bioa_026	GCST90200441	5:176567143-177067143	-0.621503463007029	0.388707397186005	0.109843278204609	1.0
MR-IVW	creatinine	HMDB0000562	tryptophan	HMDB0000929	bioa_026	GCST90200441	6:43564625-44064625	0.0981198450176461	0.565292550083778	0.862200606156944	1.0
MR-IVW	creatinine	HMDB0000562	tryptophan	HMDB0000929	bioa_026	GCST90200441	6:160442375-160942375	1.04106181071372	0.375546403451112	0.0055691538161095	1.0
MR-IVW	creatinine	HMDB0000562	tryptophan	HMDB0000929	bioa_026	GCST90200441	7:77297198-77797198	-0.0804495284452173	0.534544486642803	0.880369290022741	1.0
MR-IVW	creatinine	HMDB0000562	tryptophan	HMDB0000929	bioa_026	GCST90200441	7:151157801-151657801	-0.291613223015224	0.485852205669291	0.548366467392662	1.0
MR-IVW	creatinine	HMDB0000562	tryptophan	HMDB0000929	bioa_026	GCST90200441	8:23501151-24001151	-0.124510584469	0.537782423314083	0.816906230705671	1.0
MR-IVW	creatinine	HMDB0000562	tryptophan	HMDB0000929	bioa_026	GCST90200441	11:30518678-31018678	-0.416774092062803	0.538392666273369	0.438866902867535	1.0
MR-IVW	creatinine	HMDB0000562	tryptophan	HMDB0000929	bioa_026	GCST90200441	15:45399813-46200138	0.157832105909824	0.234763910446824	0.501391838008294	1.0
MR-IVW	creatinine	HMDB0000562	tryptophan	HMDB0000929	bioa_026	GCST90200441	15:75279182-75779182	-0.106722206530666	0.563029530678073	0.849661828048527	1.0
MR-IVW	creatinine	HMDB0000562	tryptophan	HMDB0000929	bioa_026	GCST90200441	15:75910951-76410951	-0.22461407133908	0.54824373525812	0.682027886137055	1.0
MR-IVW	creatinine	HMDB0000562	tryptophan	HMDB0000929	bioa_026	GCST90200441	16:20117645-20617645	-0.186445617655073	0.422011800634166	0.658632559585403	1.0
MR-IVW	creatinine	HMDB0000562	tryptophan	HMDB0000929	bioa_026	GCST90200441	17:37370347-37870347	-0.0289539453081434	0.521872901181455	0.9557553963786	1.0
MR-IVW	creatinine	HMDB0000562	tryptophan	HMDB0000929	bioa_026	GCST90200441	17:58724447-59700441	-0.164635451601448	0.546364296323705	0.763163566989483	1.0
MR-IVW	creatinine	HMDB0000562	tryptophan	HMDB0000929	bioa_026	GCST90200441	19:33119611-33619611	-0.412068490595915	0.562840031794891	0.464093108460142	1.0
MR-IVW	creatinine	HMDB0000562	tryptophan	HMDB0000929	bioa_026	GCST90200441	22:40650077-41150077	0.576440341615672	0.514690024111325	0.262724099520413	1.0
MR-IVW	threonine	HMDB0000167	4-hydroxy-2-oxoglutaric acid	HMDB0002070	bioa_019	GCST90199897	2:27191397-28253174	-0.328362125528152	0.209104216138323	0.116338912296038	1.0
MR-IVW	threonine	HMDB0000167	4-hydroxy-2-oxoglutaric acid	HMDB0002070	bioa_019	GCST90199897	6:126521687-127323798	-0.076340563834603	0.331639184163342	0.817942866797586	1.0
MR-IVW	threonine	HMDB0000167	4-hydroxy-2-oxoglutaric acid	HMDB0002070	bioa_019	GCST90199897	8:74631674-75131674	-0.143590421289974	0.193018632769618	0.456924874970781	1.0
MR-IVW	threonine	HMDB0000167	4-hydroxy-2-oxoglutaric acid	HMDB0002070	bioa_019	GCST90199897	12:46636543-47464292	0.0163485829786101	0.188211973461258	0.930780721180834	2.0
MR-IVW	threonine	HMDB0000167	4-hydroxy-2-oxoglutaric acid	HMDB0002070	bioa_019	GCST90199897	12:56615040-57115040	0.209003848144995	0.211645342133577	0.323388153894838	1.0
MR-IVW	threonine	HMDB0000167	4-hydroxy-2-oxoglutaric acid	HMDB0002070	bioa_019	GCST90199897	12:59727701-60227701	0.0516368192138108	0.335744433019939	0.877769018114273	1.0
MR-IVW	threonine	HMDB0000167	4-hydroxy-2-oxoglutaric acid	HMDB0002070	bioa_019	GCST90199897	16:1654524-2154524	-0.157920687815666	0.243299639670776	0.516287312071917	1.0
MR-IVW	threonine	HMDB0000167	4-hydroxy-2-oxoglutaric acid	HMDB0002070	bioa_019	GCST90199897	20:42792364-43292364	-0.38214083541133	0.327662571471179	0.243508002223943	1.0
MR-IVW	lysine	HMDB0003405	lysine	HMDB0003405	GCST90200402	bioa_012	5:35969710-36469710	0.746280128634378	0.0916468290107295	3.85602263936778e-16	1.0
MR-IVW	lysine	HMDB0003405	lysine	HMDB0003405	GCST90200402	bioa_012	8:49773600-50273600	0.879085608230959	0.090917944795838	4.08348549316222e-22	1.0
MR-IVW	lysine	HMDB0003405	lysine	HMDB0003405	GCST90200402	bioa_012	16:67600700-68679894	0.696446601615023	0.0760395896511641	5.23804440548927e-20	1.0
MR-IVW	lysine	HMDB0003405	lysine	HMDB0003405	GCST90200402	bioa_012	22:37170890-37670890	0.491656061463467	0.0851352487382615	7.69530850937474e-09	1.0
MR-IVW	sphinganine-1-phosphate	HMDB0001383	asparagine	HMDB0000168	GCST90199845	bioa_003	17:74160792-74669333	-0.0664507258776626	0.0762049608688787	0.383208377550945	1.0
MR-IVW	citrate	HMDB0000094	alpha-ketoglutarate	HMDB0000208	M01564	M33453	5:14625868-15125868	-0.183398507560688	0.187871641891436	0.328970081907489	1.0
MR-IVW	citrate	HMDB0000094	alpha-ketoglutarate	HMDB0000208	M01564	M33453	9:84927464-85427464	0.589917270722756	0.20456808581515	0.0039300686212214	1.0
MR-IVW	citrate	HMDB0000094	alpha-ketoglutarate	HMDB0000208	M01564	M33453	17:6345930-6933878	0.0038821415806024	0.137257330712054	0.977435901741409	2.0
MR-IVW	citrate	HMDB0000094	alpha-ketoglutarate	HMDB0000208	M01564	M33453	22:18904608-19404608	0.119687789302701	0.186181005581981	0.520316800507368	1.0
MR-IVW	glutamate	HMDB0000148	2-hydroxyphenylacetate	HMDB0000669	GCST90200412	GCST90200369	5:36388589-36888589	0.0780913852274941	0.162262672297463	0.630327992756659	1.0
MR-IVW	docosapentaenoate (n6 dpa; 22:5n6)	HMDB0001976	glycine	HMDB0000123	GCST90199796	GCST90200707	11:61347212-61847212	-0.0012858696905759	0.136886171090607	0.992505009992333	1.0
MR-IVW	acetylphosphate	HMDB0001494	3-methyl-2-oxobutyrate	HMDB0000019	M15488	GCST90199677	1:109564880-110064880	0.121691013841402	0.164003183400663	0.458084927793646	1.0
MR-IVW	acetylphosphate	HMDB0001494	3-methyl-2-oxobutyrate	HMDB0000019	M15488	GCST90199677	6:96128415-96628415	-0.234540287570561	0.169924639976165	0.167506417710845	1.0
MR-IVW	spermidine	HMDB0001257	methionine	HMDB0000696	GCST90200423	M01302	1:247789451-248289451	0.194808801278404	0.153796422061898	0.205274503664271	1.0
MR-IVW	sulfate*	HMDB01448	3-methyl-2-oxovalerate	HMDB0000491	GCST90199896	GCST90199631	7:122557611-123057611	0.164710913852801	0.17211912561758	0.33858804491761	1.0
MR-IVW	betaine	HMDB0000043	sphinganine-1-phosphate	HMDB0001383	M03141	GCST90199845	2:211337631-211837631	0.101478019836555	0.134093529669352	0.449187403569532	1.0
MR-IVW	betaine	HMDB0000043	sphinganine-1-phosphate	HMDB0001383	M03141	GCST90199845	5:78095798-78666416	0.0075999173635918	0.0865575158802669	0.930034099978308	2.0
MR-IVW	betaine	HMDB0000043	sphinganine-1-phosphate	HMDB0001383	M03141	GCST90199845	12:30349-530349	-0.198926201234014	0.161094785527959	0.216890250733818	1.0
MR-IVW	myo-inositol	HMDB0000211	glycerol	HMDB0000131	M19934	GCST90200325	16:24681798-25181798	0.187086413981315	0.132548326612827	0.158109571389583	1.0
MR-IVW	myo-inositol	HMDB0000211	glycerol	HMDB0000131	M19934	GCST90200325	19:18368867-18868867	0.0872400261324154	0.13191621939307	0.508401324796789	1.0
MR-IVW	methionine	HMDB0000696	adenosine	HMDB0000050	bioa_013	M00555	5:89993899-90493899	0.051019250986722	0.272102671929189	0.851268623688208	1.0
MR-IVW	methionine	HMDB0000696	adenosine	HMDB0000050	bioa_013	M00555	10:81796208-82296208	-0.0669679340335077	0.357162314845381	0.851268623688208	1.0
MR-IVW	methionine	HMDB0000696	adenosine	HMDB0000050	bioa_013	M00555	12:46900176-47464292	0.324681459853572	0.25125174699011	0.196268666288062	2.0
MR-IVW	methionine	HMDB0000696	adenosine	HMDB0000050	bioa_013	M00555	12:56615040-57115040	-0.341322271505003	0.357575713005241	0.339807612284683	1.0
MR-IVW	beta-citrylglutamate	HMDB0241915	4-methyl-2-oxopentanoate	HMDB0000695	GCST90199911	GCST90199655	3:183486882-183986882	-0.0705378843552695	0.117895392910835	0.54963371748123	1.0
MR-IVW	beta-citrylglutamate	HMDB0241915	4-methyl-2-oxopentanoate	HMDB0000695	GCST90199911	GCST90199655	11:88203934-92094388	-0.0046267736257473	0.0265035107494675	0.861415870004265	5.0
MR-IVW	thyroxine	HMDB0000248	3-methyl-2-oxovalerate	HMDB0000491	GCST90200293	GCST90199631	2:234397317-234897317	-0.211227674511648	0.16593436352833	0.20303252047009	1.0
MR-IVW	thyroxine	HMDB0000248	3-methyl-2-oxovalerate	HMDB0000491	GCST90200293	GCST90199631	12:121166650-121666650	0.0833395134556937	0.183025238514232	0.648861504059709	1.0
MR-IVW	inositol 1-phosphate (i1p)	HMDB0000213	tyrosine	HMDB0000158	M01481	bioa_021	1:5349333-5849333	0.0288138500806091	0.0251869318886441	0.25262363699931	1.0
MR-IVW	inositol 1-phosphate (i1p)	HMDB0000213	tyrosine	HMDB0000158	M01481	bioa_021	4:31607204-32397858	-0.008195533998255	0.0239635497025003	0.732350892258686	1.0
MR-IVW	inositol 1-phosphate (i1p)	HMDB0000213	tyrosine	HMDB0000158	M01481	bioa_021	4:66148855-66648855	-0.0080224073702489	0.0247605165748425	0.745938034230901	1.0
MR-IVW	inositol 1-phosphate (i1p)	HMDB0000213	tyrosine	HMDB0000158	M01481	bioa_021	6:20616244-21116244	0.0518451375816199	0.0256025370773429	0.042867364228304	1.0
MR-IVW	inositol 1-phosphate (i1p)	HMDB0000213	tyrosine	HMDB0000158	M01481	bioa_021	10:114775621-115275621	-0.0310206574901156	0.0246587102465144	0.208391756248365	1.0
MR-IVW	inositol 1-phosphate (i1p)	HMDB0000213	tyrosine	HMDB0000158	M01481	bioa_021	12:47079779-47579779	-0.114884117538305	0.0252659154471749	5.44159982416401e-06	1.0
MR-IVW	inositol 1-phosphate (i1p)	HMDB0000213	tyrosine	HMDB0000158	M01481	bioa_021	12:62771708-63271708	0.0188532918920648	0.0257910969795692	0.46477915293729	1.0
MR-IVW	inositol 1-phosphate (i1p)	HMDB0000213	tyrosine	HMDB0000158	M01481	bioa_021	14:96380570-96880570	-0.0237662795414312	0.0262320966240965	0.364935852440282	1.0
MR-IVW	inositol 1-phosphate (i1p)	HMDB0000213	tyrosine	HMDB0000158	M01481	bioa_021	15:77060646-77560646	0.046216170243092	0.0243243001279431	0.0574331196320036	1.0
MR-IVW	creatine	HMDB0000064	aspartate	HMDB0000191	M27718	bioa_004	2:211346498-211846498	-0.311361986179577	0.058133305858771	8.50845084593982e-08	1.0
MR-IVW	asparagine	HMDB0000168	tyrosine	HMDB0000158	bioa_003	M01299	2:27480940-27980940	0.131857809515613	0.263715619031227	0.617075077451974	1.0
MR-IVW	asparagine	HMDB0000168	tyrosine	HMDB0000158	bioa_003	M01299	4:178111051-178611051	0.247076131219113	0.304093699961984	0.416504786576217	1.0
MR-IVW	asparagine	HMDB0000168	tyrosine	HMDB0000158	bioa_003	M01299	7:97252737-97752737	-0.0662366586444606	0.22520463939117	0.768668006560812	1.0
MR-IVW	asparagine	HMDB0000168	tyrosine	HMDB0000158	bioa_003	M01299	11:61853420-62353420	-0.216155468948486	0.199528125183218	0.278660494899243	1.0
MR-IVW	asparagine	HMDB0000168	tyrosine	HMDB0000158	bioa_003	M01299	12:46900176-47400176	-0.203019109324803	0.345132485852167	0.55637437042691	1.0
MR-IVW	asparagine	HMDB0000168	tyrosine	HMDB0000158	bioa_003	M01299	14:103514503-104812812	-0.047733796921907	0.122978976813988	0.697907998246647	3.0
MR-IVW	sulfate*	HMDB01448	citrulline	HMDB0000904	GCST90199896	bioa_005	7:122557611-123057611	-0.142000939624622	0.088917307216419	0.110265707224008	1.0
MR-IVW	betaine	HMDB0000043	3-aminoisobutyrate	HMDB0002166	GCST90200425	GCST90200310	2:211290507-211790507	-0.334859603237913	0.10344195904576	0.0012071985052622	1.0
MR-IVW	betaine	HMDB0000043	3-aminoisobutyrate	HMDB0002166	GCST90200425	GCST90200310	5:78081434-78907016	0.0913999422016751	0.0641962028347499	0.154516154855929	2.0
MR-IVW	betaine	HMDB0000043	3-aminoisobutyrate	HMDB0002166	GCST90200425	GCST90200310	6:160264283-160825366	-0.339506760770393	0.104466256994289	0.0011543832127163	2.0
MR-IVW	betaine	HMDB0000043	3-aminoisobutyrate	HMDB0002166	GCST90200425	GCST90200310	12:68601-568601	0.0788104233445586	0.0759650330399428	0.299523121495056	1.0
MR-IVW	betaine	HMDB0000043	3-aminoisobutyrate	HMDB0002166	GCST90200425	GCST90200310	17:17178278-17678278	-0.51870516855862	0.178139325166722	0.0035935857499718	1.0
MR-IVW	betaine	HMDB0000043	3-aminoisobutyrate	HMDB0002166	GCST90200425	GCST90200310	21:44165982-44665982	0.273005165308837	0.178302643976563	0.125736382522974	1.0
MR-IVW	1-methylxanthine	HMDB0010738	choline phosphate	HMDB0001565	M34389	GCST90200363	8:18010431-18510431	-0.0212934201636294	0.0594488782683617	0.720208349738033	1.0
MR-IVW	glutamine	HMDB0000641	ornithine	HMDB0000214	GCST90200419	M01493	12:56335248-57115338	-0.0186141301204857	0.0721297542168836	0.796357116257743	1.0
MR-IVW	serine	HMDB0000187	paraxanthine	HMDB0001860	M32315	GCST90199654	1:119966025-120466025	-0.233218654236396	0.0933463861187753	0.0124747631509075	1.0
MR-IVW	serine	HMDB0000187	paraxanthine	HMDB0001860	M32315	GCST90199654	2:211323559-211823559	0.0858297151931475	0.124634606361219	0.491043075771495	1.0
MR-IVW	serine	HMDB0000187	paraxanthine	HMDB0001860	M32315	GCST90199654	7:55822010-56322010	-0.131163164734853	0.167803557106368	0.434421995151682	1.0
MR-IVW	alpha-tocopherol	HMDB0001893	alpha-ketobutyrate	HMDB0000005	GCST90200302	GCST90200438	1:62651807-63403953	0.0787516324901681	0.175094340886139	0.652878553491345	1.0
MR-IVW	flavin adenine dinucleotide (fad)	HMDB0001248	docosahexaenoate (dha; 22:6n3)	HMDB0002183	GCST90200376	GCST90199651	2:69949756-70738470	0.0474007063311595	0.0426016782393033	0.265859291370672	2.0
MR-IVW	tryptophan	HMDB0000929	leucine	HMDB0000687	GCST90200441	M00060	6:111301079-112053797	0.0781857591812992	0.175917958157925	0.656721286563774	1.0
MR-IVW	cholesterol	HMDB0000067	tyrosine	HMDB0000158	M00063	M01299	1:109571511-110071511	-0.108154717677167	0.167148200046532	0.517593873457397	1.0
MR-IVW	tyrosine	HMDB0000158	alpha-ketobutyrate	HMDB0000005	GCST90200427	GCST90200438	6:111308006-112158646	-0.0527549202745472	0.115939298360912	0.649093480729936	1.0
MR-IVW	tyrosine	HMDB0000158	alpha-ketobutyrate	HMDB0000005	GCST90200427	GCST90200438	16:71156147-71656147	0.0474373201116954	0.179652016749392	0.791740511416248	1.0
MR-IVW	citrate	HMDB0000094	1-methylxanthine	HMDB0010738	met-d-Citrate	GCST90199763	1:206967359-207467359	-0.327061972775664	0.29190375805165	0.262524372468769	1.0
MR-IVW	citrate	HMDB0000094	1-methylxanthine	HMDB0010738	met-d-Citrate	GCST90199763	2:6909613-7409613	0.310835682035599	0.680223996940722	0.647699242390462	1.0
MR-IVW	citrate	HMDB0000094	1-methylxanthine	HMDB0010738	met-d-Citrate	GCST90199763	2:211290507-211790507	0.0785763003006915	0.41077124952589	0.848298647065268	1.0
MR-IVW	citrate	HMDB0000094	1-methylxanthine	HMDB0010738	met-d-Citrate	GCST90199763	2:241907241-242693157	-0.511287623175831	0.606615531207952	0.399310751737645	1.0
MR-IVW	citrate	HMDB0000094	1-methylxanthine	HMDB0010738	met-d-Citrate	GCST90199763	4:77164144-77664144	-0.0015925857551297	0.565196448761811	0.997751758867112	1.0
MR-IVW	citrate	HMDB0000094	1-methylxanthine	HMDB0010738	met-d-Citrate	GCST90199763	5:14438417-15122542	0.0795207117185697	0.187811155059082	0.671997740433367	5.0
MR-IVW	citrate	HMDB0000094	1-methylxanthine	HMDB0010738	met-d-Citrate	GCST90199763	5:43252947-44074677	-0.632615234910481	0.391047973192258	0.105717932313946	1.0
MR-IVW	citrate	HMDB0000094	1-methylxanthine	HMDB0010738	met-d-Citrate	GCST90199763	5:176569252-177069252	-0.341341297906345	0.669824940880841	0.610333284673977	1.0
MR-IVW	citrate	HMDB0000094	1-methylxanthine	HMDB0010738	met-d-Citrate	GCST90199763	6:18111878-18611878	0.141774772148584	0.50432045671818	0.778618049388564	1.0
MR-IVW	citrate	HMDB0000094	1-methylxanthine	HMDB0010738	met-d-Citrate	GCST90199763	6:160159894-160659894	-0.693780029197368	0.613622088550718	0.258210520839187	1.0
MR-IVW	citrate	HMDB0000094	1-methylxanthine	HMDB0010738	met-d-Citrate	GCST90199763	7:72772933-73272933	0.535105241711411	0.372262636230074	0.150592981021163	1.0
MR-IVW	citrate	HMDB0000094	1-methylxanthine	HMDB0010738	met-d-Citrate	GCST90199763	8:126256694-126756694	-0.343467639534462	0.350111932549408	0.326581707843036	1.0
MR-IVW	citrate	HMDB0000094	1-methylxanthine	HMDB0010738	met-d-Citrate	GCST90199763	9:95648531-96148531	-0.188424108978784	0.605709905177995	0.755739966111082	1.0
MR-IVW	citrate	HMDB0000094	1-methylxanthine	HMDB0010738	met-d-Citrate	GCST90199763	10:5959218-6459218	-1.48321221655011	0.676441513083923	0.0283312485377324	1.0
MR-IVW	citrate	HMDB0000094	1-methylxanthine	HMDB0010738	met-d-Citrate	GCST90199763	10:64654071-65607438	-0.103089207149179	0.47299529117799	0.827468261085916	1.0
MR-IVW	citrate	HMDB0000094	1-methylxanthine	HMDB0010738	met-d-Citrate	GCST90199763	10:94589724-95089724	-0.138277173493806	0.63384370949917	0.827307117384235	1.0
MR-IVW	citrate	HMDB0000094	1-methylxanthine	HMDB0010738	met-d-Citrate	GCST90199763	11:61356683-61856683	0.152952706886902	0.484968302196304	0.752467822030975	1.0
MR-IVW	citrate	HMDB0000094	1-methylxanthine	HMDB0010738	met-d-Citrate	GCST90199763	12:20812570-21569526	-0.393085150535639	0.457379978209056	0.390104438633153	1.0
MR-IVW	citrate	HMDB0000094	1-methylxanthine	HMDB0010738	met-d-Citrate	GCST90199763	12:120844110-121665390	-0.260562589474415	0.34299490948987	0.447452481461005	1.0
MR-IVW	citrate	HMDB0000094	1-methylxanthine	HMDB0010738	met-d-Citrate	GCST90199763	14:94594947-95094947	-1.12887660808147	0.652604505838385	0.083665649152719	1.0
MR-IVW	citrate	HMDB0000094	1-methylxanthine	HMDB0010738	met-d-Citrate	GCST90199763	14:102387585-102887585	0.665798352808198	0.613383732508905	0.277721689908989	1.0
MR-IVW	citrate	HMDB0000094	1-methylxanthine	HMDB0010738	met-d-Citrate	GCST90199763	15:42429423-42929423	0.0996380444543481	0.579387915538637	0.863460158032869	1.0
MR-IVW	citrate	HMDB0000094	1-methylxanthine	HMDB0010738	met-d-Citrate	GCST90199763	15:43028726-45186579	0.453814731585876	0.389692121050602	0.244202469201711	1.0
MR-IVW	citrate	HMDB0000094	1-methylxanthine	HMDB0010738	met-d-Citrate	GCST90199763	16:58436602-58936602	-0.140444305348898	0.708617976005366	0.842892758117287	1.0
MR-IVW	citrate	HMDB0000094	1-methylxanthine	HMDB0010738	met-d-Citrate	GCST90199763	17:6092241-7020419	0.160006677668499	0.0833547061221129	0.054909985186277	9.0
MR-IVW	citrate	HMDB0000094	1-methylxanthine	HMDB0010738	met-d-Citrate	GCST90199763	17:57343504-58184169	-0.612679124874306	0.475472585330038	0.197548046124919	1.0
MR-IVW	citrate	HMDB0000094	1-methylxanthine	HMDB0010738	met-d-Citrate	GCST90199763	18:76910235-77410235	0.137074009223386	0.630943601278234	0.828011653403636	1.0
MR-IVW	citrate	HMDB0000094	1-methylxanthine	HMDB0010738	met-d-Citrate	GCST90199763	20:62104494-62604494	-0.133300046089201	0.704071888480081	0.849836281636458	1.0
MR-IVW	citrate	HMDB0000094	1-methylxanthine	HMDB0010738	met-d-Citrate	GCST90199763	22:18883605-19740639	-0.185549556195838	0.182953753799918	0.310492911290246	1.0
MR-IVW	urate	HMDB0000289	1-methylurate	HMDB0003099	GCST90200307	M34395	4:9672167-10439135	-0.0529800312898263	0.0744584223532697	0.476750625768759	1.0
MR-IVW	urate	HMDB0000289	1-methylurate	HMDB0003099	GCST90200307	M34395	4:88802323-89302323	-0.397555402670178	0.201744532698299	0.0487709933887394	1.0
MR-IVW	isoleucine	HMDB0000172	3-methyl-2-oxobutyrate	HMDB0000019	met-d-Ile	GCST90199677	2:27480940-28253174	0.49100802798203	0.564791603794826	0.38464948060971	1.0
MR-IVW	isoleucine	HMDB0000172	3-methyl-2-oxobutyrate	HMDB0000019	met-d-Ile	GCST90199677	2:165251927-165751927	0.697478351043335	0.516486463926462	0.176878381517617	1.0
MR-IVW	isoleucine	HMDB0000172	3-methyl-2-oxobutyrate	HMDB0000019	met-d-Ile	GCST90199677	4:88890833-89475171	1.86413382919935	0.196284476799957	2.15811220720822e-21	2.0
MR-IVW	isoleucine	HMDB0000172	3-methyl-2-oxobutyrate	HMDB0000019	met-d-Ile	GCST90199677	8:76193463-76693463	-0.283784338851177	0.649874910273874	0.662346825234431	1.0
MR-IVW	isoleucine	HMDB0000172	3-methyl-2-oxobutyrate	HMDB0000019	met-d-Ile	GCST90199677	12:56611458-57111458	0.430757335920955	0.46265160681782	0.351821487529929	1.0
MR-IVW	isoleucine	HMDB0000172	3-methyl-2-oxobutyrate	HMDB0000019	met-d-Ile	GCST90199677	16:69331471-69831471	-0.30375863902634	0.574598238154145	0.59705155219482	1.0
MR-IVW	isoleucine	HMDB0000172	3-methyl-2-oxobutyrate	HMDB0000019	met-d-Ile	GCST90199677	16:69865519-70914672	0.28105211962382	0.323087458681591	0.38435786469745	1.0
MR-IVW	isoleucine	HMDB0000172	3-methyl-2-oxobutyrate	HMDB0000019	met-d-Ile	GCST90199677	17:6935779-7435779	1.73756703906023	0.472652703161226	0.0002367316535265	1.0
MR-IVW	isoleucine	HMDB0000172	3-methyl-2-oxobutyrate	HMDB0000019	met-d-Ile	GCST90199677	19:49069664-49569664	-0.610377825863876	0.438300960886322	0.163740846718813	1.0
MR-IVW	serine	HMDB0000187	ornithine	HMDB0000214	GCST90200415	GCST90200404	1:119778579-120514573	-0.0077026437804428	0.110696940556633	0.944525434679623	3.0
MR-IVW	serine	HMDB0000187	ornithine	HMDB0000214	GCST90200415	GCST90200404	2:211290507-212040821	-0.225168702745242	0.0800141395174887	0.0048912273924555	1.0
MR-IVW	serine	HMDB0000187	ornithine	HMDB0000214	GCST90200415	GCST90200404	7:55905219-56847625	0.137256752929678	0.103029403272356	0.18279134576394	1.0
MR-IVW	glycine	HMDB0000123	retinol (vitamin a)	HMDB0000305	GCST90200707	GCST90200405	1:75967169-76467169	0.159658287797006	0.177227278913286	0.36765879668711	1.0
MR-IVW	glycine	HMDB0000123	retinol (vitamin a)	HMDB0000305	GCST90200707	GCST90200405	2:211036896-212058697	0.0175718559899089	0.0284489017068578	0.536796996371126	2.0
MR-IVW	glycine	HMDB0000123	retinol (vitamin a)	HMDB0000305	GCST90200707	GCST90200405	3:125659669-126159669	-0.164551600565865	0.181064394280307	0.363454892952873	1.0
MR-IVW	glycine	HMDB0000123	retinol (vitamin a)	HMDB0000305	GCST90200707	GCST90200405	9:6290540-6790540	0.0848145121573087	0.137696424984499	0.537925606754416	1.0
MR-IVW	myo-inositol	HMDB0000211	dihydroorotate	HMDB03349	M19934	GCST90200444	16:24681798-25181798	-0.0435119531409146	0.133289338292756	0.744085907158094	1.0
MR-IVW	myo-inositol	HMDB0000211	dihydroorotate	HMDB03349	M19934	GCST90200444	19:18368867-18868867	0.179481327289784	0.132627296022908	0.175967496014153	1.0
MR-IVW	glycine	HMDB0000123	histidine	HMDB0000177	met-d-Gly	M00059	1:11606378-12106378	0.232614076414083	0.69784222924225	0.738882680363527	1.0
MR-IVW	glycine	HMDB0000123	histidine	HMDB0000177	met-d-Gly	M00059	1:75982013-76482013	0.0329755146230104	0.395706175476135	0.933586496294757	1.0
MR-IVW	glycine	HMDB0000123	histidine	HMDB0000177	met-d-Gly	M00059	1:120004506-120504506	-0.493144363458783	0.537975669227766	0.359317338329574	1.0
MR-IVW	glycine	HMDB0000123	histidine	HMDB0000177	met-d-Gly	M00059	1:151589838-152089838	1.21120513808684	0.764971666160103	0.113345509219524	1.0
MR-IVW	glycine	HMDB0000123	histidine	HMDB0000177	met-d-Gly	M00059	2:165276338-165776338	0.42341417572415	0.635121263586222	0.504985075093844	1.0
MR-IVW	glycine	HMDB0000123	histidine	HMDB0000177	met-d-Gly	M00059	2:208538752-212979649	-0.0886693188378001	0.0500553264090891	0.0764898476866625	15.0
MR-IVW	glycine	HMDB0000123	histidine	HMDB0000177	met-d-Gly	M00059	2:226790540-227290540	0.26561596039429	0.690601497025156	0.70052239410385	1.0
MR-IVW	glycine	HMDB0000123	histidine	HMDB0000177	met-d-Gly	M00059	3:12110357-12610357	0.829585133826981	0.721378377240854	0.250143871274301	1.0
MR-IVW	glycine	HMDB0000123	histidine	HMDB0000177	met-d-Gly	M00059	3:48534270-49826414	0.495811836134496	0.661082448179331	0.453254704753739	1.0
MR-IVW	glycine	HMDB0000123	histidine	HMDB0000177	met-d-Gly	M00059	3:125116791-126249375	-0.171798451723981	0.200705674885144	0.392013229334476	3.0
MR-IVW	glycine	HMDB0000123	histidine	HMDB0000177	met-d-Gly	M00059	4:89427537-89927537	1.19714950183889	0.707406523813884	0.0905873219215124	1.0
MR-IVW	glycine	HMDB0000123	histidine	HMDB0000177	met-d-Gly	M00059	4:102676923-103438709	-0.198184871007596	0.594554613022787	0.738882680363527	1.0
MR-IVW	glycine	HMDB0000123	histidine	HMDB0000177	met-d-Gly	M00059	5:90005685-90505685	1.13506781130597	0.567533905652981	0.0455002638963575	1.0
MR-IVW	glycine	HMDB0000123	histidine	HMDB0000177	met-d-Gly	M00059	6:131620261-132120261	-0.244777571563182	0.795527107580347	0.758316473526292	1.0
MR-IVW	glycine	HMDB0000123	histidine	HMDB0000177	met-d-Gly	M00059	6:160518860-161018860	-0.115723232482217	0.694339394893304	0.867632334778193	1.0
MR-IVW	glycine	HMDB0000123	histidine	HMDB0000177	met-d-Gly	M00059	7:55560073-56715237	-0.435712937981021	0.248978821703439	0.0801183137276327	1.0
MR-IVW	glycine	HMDB0000123	histidine	HMDB0000177	met-d-Gly	M00059	8:8915380-9434231	-0.0046502938639672	0.199275719966437	0.981382273039481	2.0
MR-IVW	glycine	HMDB0000123	histidine	HMDB0000177	met-d-Gly	M00059	8:116710729-117210729	0.383887190477362	0.658092326532622	0.559668927199412	1.0
MR-IVW	glycine	HMDB0000123	histidine	HMDB0000177	met-d-Gly	M00059	8:126212070-126756694	-0.115312507481267	0.276750017955042	0.67692223902138	1.0
MR-IVW	glycine	HMDB0000123	histidine	HMDB0000177	met-d-Gly	M00059	9:5668443-7086536	-0.324827453833817	0.234270088401105	0.165578681546784	3.0
MR-IVW	glycine	HMDB0000123	histidine	HMDB0000177	met-d-Gly	M00059	12:115016-615016	0.379308852471242	0.650243747093559	0.559668927199412	1.0
MR-IVW	glycine	HMDB0000123	histidine	HMDB0000177	met-d-Gly	M00059	12:21136493-21636493	0.759841184401379	0.687475357315532	0.26904557698618	1.0
MR-IVW	glycine	HMDB0000123	histidine	HMDB0000177	met-d-Gly	M00059	12:46468358-47667420	0.60053670322019	0.36422667946249	0.0991887533142322	2.0
MR-IVW	glycine	HMDB0000123	histidine	HMDB0000177	met-d-Gly	M00059	12:56615338-57115338	0.76917246037448	0.417550764203287	0.0654597540993174	1.0
MR-IVW	glycine	HMDB0000123	histidine	HMDB0000177	met-d-Gly	M00059	12:57516305-58016305	-1.44381056056435e-308	0.662547262621502	1.0	1.0
MR-IVW	glycine	HMDB0000123	histidine	HMDB0000177	met-d-Gly	M00059	12:59343804-59843804	0.526542632717684	0.702056843623582	0.453254704753739	1.0
MR-IVW	glycine	HMDB0000123	histidine	HMDB0000177	met-d-Gly	M00059	14:100551720-101051720	-0.726291627073781	0.726291627073781	0.317310507862914	1.0
MR-IVW	glycine	HMDB0000123	histidine	HMDB0000177	met-d-Gly	M00059	15:42451374-42951374	0.635697124859306	0.689799007826056	0.356753629036191	1.0
MR-IVW	glycine	HMDB0000123	histidine	HMDB0000177	met-d-Gly	M00059	15:43028726-44613739	0.24543573872013	0.674948281480368	0.716129568855569	1.0
MR-IVW	glycine	HMDB0000123	histidine	HMDB0000177	met-d-Gly	M00059	15:58180763-58713267	0.215960623187112	0.518305495649071	0.67692223902138	1.0
MR-IVW	glycine	HMDB0000123	histidine	HMDB0000177	met-d-Gly	M00059	16:79678196-80178196	-0.0354571947075518	0.709143894151109	0.960122388323259	1.0
MR-IVW	glycine	HMDB0000123	histidine	HMDB0000177	met-d-Gly	M00059	16:80626853-81422810	-0.292458376927276	0.494889939401682	0.554549634746544	2.0
MR-IVW	glycine	HMDB0000123	histidine	HMDB0000177	met-d-Gly	M00059	17:45235982-45996386	0.899556302674084	0.399802801188482	0.0244489453100895	1.0
MR-IVW	glycine	HMDB0000123	histidine	HMDB0000177	met-d-Gly	M00059	19:17984588-18484588	-0.437837336255246	0.477640730460271	0.359317338329573	1.0
MR-IVW	glycine	HMDB0000123	histidine	HMDB0000177	met-d-Gly	M00059	19:33473705-33973705	0.0647895059448814	0.777474071338597	0.933586496294757	1.0
MR-IVW	4-acetamidobutanoate	HMDB0003681	acetoacetate	HMDB0000060	GCST90200311	GCST90200318	8:18005709-18505709	-0.0343293149983917	0.0675444235671371	0.611279465560708	1.0
MR-IVW	4-acetamidobutanoate	HMDB0003681	acetoacetate	HMDB0000060	GCST90200311	GCST90200318	22:50435332-50935332	0.0934762998094168	0.160407565716361	0.560066683655887	1.0
MR-IVW	isoleucine	HMDB0000172	cysteine	HMDB0000574	met-d-Ile	GCST90200439	2:27480940-28253174	-0.178310617766732	0.566118711240151	0.752784153923873	1.0
MR-IVW	isoleucine	HMDB0000172	cysteine	HMDB0000574	met-d-Ile	GCST90200439	2:165251927-165751927	0.37278134579362	0.517720343068245	0.47149800129717	1.0
MR-IVW	isoleucine	HMDB0000172	cysteine	HMDB0000574	met-d-Ile	GCST90200439	4:88890833-89475171	-0.0448833988256002	0.197361398266632	0.820099259349785	2.0
MR-IVW	isoleucine	HMDB0000172	cysteine	HMDB0000574	met-d-Ile	GCST90200439	8:76193463-76693463	1.23215761894435	0.651241718276799	0.0584892851936605	1.0
MR-IVW	isoleucine	HMDB0000172	cysteine	HMDB0000574	met-d-Ile	GCST90200439	12:56611458-57111458	0.448614748538306	0.463718221704238	0.333329302844074	1.0
MR-IVW	isoleucine	HMDB0000172	cysteine	HMDB0000574	met-d-Ile	GCST90200439	16:69331471-69831471	0.372724524012838	0.575920568752299	0.517515172508507	1.0
MR-IVW	isoleucine	HMDB0000172	cysteine	HMDB0000574	met-d-Ile	GCST90200439	16:69865519-70914672	0.114248190839174	0.323846147335713	0.724249334181204	1.0
MR-IVW	isoleucine	HMDB0000172	cysteine	HMDB0000574	met-d-Ile	GCST90200439	17:6935779-7435779	0.10941401787072	0.474130621532725	0.81749530048942	1.0
MR-IVW	isoleucine	HMDB0000172	cysteine	HMDB0000574	met-d-Ile	GCST90200439	19:49069664-49569664	0.543876847514158	0.439324022322973	0.215721371464113	1.0
MR-IVW	threonine	HMDB0000167	phenylethylamine	HMDB0012275	bioa_019	bioa_015	2:27191397-28253174	0.0848316601573861	0.133803880374427	0.52608082211312	1.0
MR-IVW	threonine	HMDB0000167	phenylethylamine	HMDB0012275	bioa_019	bioa_015	6:126521687-127323798	0.184270902851635	0.318807790400754	0.563264119232523	1.0
MR-IVW	threonine	HMDB0000167	phenylethylamine	HMDB0012275	bioa_019	bioa_015	8:74631674-75131674	0.164769754264707	0.185551525072868	0.374540751311536	1.0
MR-IVW	threonine	HMDB0000167	phenylethylamine	HMDB0012275	bioa_019	bioa_015	12:46636543-47464292	-0.381490844149607	0.323507976977701	0.238305948047706	2.0
MR-IVW	threonine	HMDB0000167	phenylethylamine	HMDB0012275	bioa_019	bioa_015	12:56615040-57115040	0.101938130888237	0.203469323130214	0.616371122919084	1.0
MR-IVW	threonine	HMDB0000167	phenylethylamine	HMDB0012275	bioa_019	bioa_015	12:59727701-60227701	-0.33629431213225	0.322739263082775	0.297411678947366	1.0
MR-IVW	threonine	HMDB0000167	phenylethylamine	HMDB0012275	bioa_019	bioa_015	16:1654524-2154524	0.131681110609741	0.233891848329912	0.573434883940424	1.0
MR-IVW	threonine	HMDB0000167	phenylethylamine	HMDB0012275	bioa_019	bioa_015	20:42792364-43292364	-0.0015750858613041	0.315017172260838	0.996010593818518	1.0
MR-IVW	tryptophan	HMDB0000929	citrate	HMDB0000094	bioa_020	M01564	2:27480940-27980940	-0.357475486623833	0.33866098732784	0.291171315245306	1.0
MR-IVW	tryptophan	HMDB0000929	citrate	HMDB0000094	bioa_020	M01564	4:156560755-157060755	-0.13867701141275	0.162586840966673	0.393691925690235	1.0
MR-IVW	tryptophan	HMDB0000929	citrate	HMDB0000094	bioa_020	M01564	6:111336667-112095774	0.47756010107873	0.197088295683285	0.0153896675618409	1.0
MR-IVW	hypoxanthine	HMDB0000157	oleate (18:1n9)	HMDB0000207	M03127	M01359	6:16038192-16538192	0.0756582862567549	0.121053258010808	0.531971058097402	1.0
MR-IVW	4-acetamidobutanoate	HMDB0003681	pantothenate	HMDB0000210	GCST90200311	GCST90200279	8:18005709-18505709	0.0184508243124896	0.0619064927108007	0.765670005756778	1.0
MR-IVW	4-acetamidobutanoate	HMDB0003681	pantothenate	HMDB0000210	GCST90200311	GCST90200279	22:50435332-50935332	-0.19431131494523	0.147004344499179	0.186232555137012	1.0
MR-IVW	beta-citrylglutamate	HMDB0241915	creatine	HMDB0000064	GCST90199911	GCST90200323	3:183486882-183986882	0.0674962866385805	0.117681964925279	0.566273530281501	1.0
MR-IVW	beta-citrylglutamate	HMDB0241915	creatine	HMDB0000064	GCST90199911	GCST90200323	11:88203934-92094388	-0.0207428502999668	0.0298087636560783	0.486513903729354	5.0
MR-IVW	leucine	HMDB0000687	5-oxoproline	HMDB0000267	met-d-Leu	M01494	2:27480940-28253616	-0.603333083293158	0.335185046273976	0.0718606382258514	1.0
MR-IVW	leucine	HMDB0000687	5-oxoproline	HMDB0000267	met-d-Leu	M01494	2:64975088-65475088	0.33464120067375	0.717088287158041	0.640738381802543	1.0
MR-IVW	leucine	HMDB0000687	5-oxoproline	HMDB0000267	met-d-Leu	M01494	2:165251927-165751927	0.0999001877307764	0.499500938653891	0.841480581121797	1.0
MR-IVW	leucine	HMDB0000687	5-oxoproline	HMDB0000267	met-d-Leu	M01494	3:135548658-136048658	-0.516617060964523	0.723263885350332	0.475050524053953	1.0
MR-IVW	leucine	HMDB0000687	5-oxoproline	HMDB0000267	met-d-Leu	M01494	4:88670985-89475171	0.149793668433146	0.252028124249005	0.55227604571296	2.0
MR-IVW	leucine	HMDB0000687	5-oxoproline	HMDB0000267	met-d-Leu	M01494	8:76204025-76704025	-0.269806304548138	0.708241549438862	0.703238583398932	1.0
MR-IVW	leucine	HMDB0000687	5-oxoproline	HMDB0000267	met-d-Leu	M01494	12:56220625-57115338	-0.196225909457184	1.03404276338529	0.849492688942647	2.0
MR-IVW	leucine	HMDB0000687	5-oxoproline	HMDB0000267	met-d-Leu	M01494	12:111660219-112160219	0.0451738967786087	0.677608451679159	0.946847071399272	1.0
MR-IVW	leucine	HMDB0000687	5-oxoproline	HMDB0000267	met-d-Leu	M01494	16:69315747-70908300	0.198981077472899	0.268624454588413	0.458850651929466	1.0
MR-IVW	leucine	HMDB0000687	5-oxoproline	HMDB0000267	met-d-Leu	M01494	16:71899923-72399923	0.429058566611414	0.429058566611414	0.317310507862914	1.0
MR-IVW	leucine	HMDB0000687	5-oxoproline	HMDB0000267	met-d-Leu	M01494	19:49054215-49554215	-0.652720430634121	0.652720430634121	0.317310507862914	1.0
MR-IVW	leucine	HMDB0000687	5-oxoproline	HMDB0000267	met-d-Leu	M01494	22:18665282-19165282	-0.890730978142307	0.687581807688799	0.195163472029179	1.0
MR-IVW	thyroxine	HMDB0000248	s-1-pyrroline-5-carboxylate	HMDB0001301	GCST90200293	GCST90200381	2:234397317-234897317	0.280457845927764	0.166173696572327	0.091461321619713	1.0
MR-IVW	thyroxine	HMDB0000248	s-1-pyrroline-5-carboxylate	HMDB0001301	GCST90200293	GCST90200381	12:121166650-121666650	0.348282101444877	0.183265049015902	0.057376924618001	1.0
MR-IVW	3-methyl-2-oxovalerate	HMDB0000491	oleamide	HMDB0002117	M15676	M32458	2:27480940-27980940	-0.402014879061868	0.175881509589567	0.0222709789592329	1.0
MR-IVW	3-methyl-2-oxovalerate	HMDB0000491	oleamide	HMDB0002117	M15676	M32458	4:88976422-89476422	-0.100763666324604	0.125954582905755	0.423710797166792	1.0
MR-IVW	beta-alanine	HMDB0000056	creatine	HMDB0000064	GCST90200361	GCST90200323	3:30500404-31000404	-0.0718319954356348	0.0802492406201702	0.370727638328189	1.0
MR-IVW	5-oxoproline	HMDB0000267	5-acetylamino-6-formylamino-3-methyluracil	HMDB0011105	M01494	GCST90200680	8:144903138-145403138	0.0046988803660792	0.0505073325984109	0.925876846196032	1.0
MR-IVW	4-acetamidobutanoate	HMDB0003681	paraxanthine	HMDB0001860	GCST90200311	GCST90199654	8:18005709-18505709	0.0140618076008236	0.0632888399153729	0.824170157097917	1.0
MR-IVW	4-acetamidobutanoate	HMDB0003681	paraxanthine	HMDB0001860	GCST90200311	GCST90199654	22:50435332-50935332	-0.0964617003155765	0.150298624613969	0.521002863706859	1.0
MR-IVW	creatinine	HMDB0000562	phosphate	HMDB0001429	bioa_026	M11438	1:109627506-110127506	-0.0451056934286882	0.586374014572951	0.938684739206776	1.0
MR-IVW	creatinine	HMDB0000562	phosphate	HMDB0001429	bioa_026	M11438	2:27480940-27980940	-0.0672986425220796	0.403791855132488	0.867632334778196	1.0
MR-IVW	creatinine	HMDB0000562	phosphate	HMDB0001429	bioa_026	M11438	2:73467567-73967567	-0.328366260429725	0.609823055083776	0.590258451314772	1.0
MR-IVW	creatinine	HMDB0000562	phosphate	HMDB0001429	bioa_026	M11438	2:121056440-121556440	-0.281206113718038	0.609279913055754	0.644412333769814	1.0
MR-IVW	creatinine	HMDB0000562	phosphate	HMDB0001429	bioa_026	M11438	2:211315692-211815692	-0.449969292335759	0.472467756952545	0.340903815928128	1.0
MR-IVW	creatinine	HMDB0000562	phosphate	HMDB0001429	bioa_026	M11438	2:217404869-217904869	-0.934313137467155	0.509625347709359	0.0667530151696351	1.0
MR-IVW	creatinine	HMDB0000562	phosphate	HMDB0001429	bioa_026	M11438	4:77118847-77618847	-0.436534466469208	0.40535343314998	0.281514632510024	1.0
MR-IVW	creatinine	HMDB0000562	phosphate	HMDB0001429	bioa_026	M11438	5:39171736-39671736	0.575910654206101	0.575910654206101	0.317310507862914	1.0
MR-IVW	creatinine	HMDB0000562	phosphate	HMDB0001429	bioa_026	M11438	5:67795622-68295622	-0.202800423981808	0.608401271945434	0.738882680363532	1.0
MR-IVW	creatinine	HMDB0000562	phosphate	HMDB0001429	bioa_026	M11438	5:176567143-177067143	-0.0950212464581272	0.411758734651889	0.817494086363383	1.0
MR-IVW	creatinine	HMDB0000562	phosphate	HMDB0001429	bioa_026	M11438	6:6868990-7368990	-0.99365633216246	0.61512058657676	0.106227429780004	1.0
MR-IVW	creatinine	HMDB0000562	phosphate	HMDB0001429	bioa_026	M11438	6:43564625-44064625	0.59868540117457	0.59868540117457	0.317310507862914	1.0
MR-IVW	creatinine	HMDB0000562	phosphate	HMDB0001429	bioa_026	M11438	6:160442375-160942375	0.553586166768009	0.397890057364506	0.164133155957092	1.0
MR-IVW	creatinine	HMDB0000562	phosphate	HMDB0001429	bioa_026	M11438	7:77297198-77797198	-0.302036661844246	0.560925229139315	0.590258451314772	1.0
MR-IVW	creatinine	HMDB0000562	phosphate	HMDB0001429	bioa_026	M11438	7:151157801-151657801	0.257294484797396	0.514588969594791	0.617075077451974	1.0
MR-IVW	creatinine	HMDB0000562	phosphate	HMDB0001429	bioa_026	M11438	8:23501151-24001151	0.0949314544860905	0.569588726916557	0.867632334778196	1.0
MR-IVW	creatinine	HMDB0000562	phosphate	HMDB0001429	bioa_026	M11438	11:30518678-31018678	-0.475190050896119	0.570228061075345	0.404656761927289	1.0
MR-IVW	creatinine	HMDB0000562	phosphate	HMDB0001429	bioa_026	M11438	15:45399813-46200138	1.23686449973422e-308	0.248655140961235	1.0	1.0
MR-IVW	creatinine	HMDB0000562	phosphate	HMDB0001429	bioa_026	M11438	15:75279182-75779182	-0.170378916511322	0.596326207789641	0.77509696219599	1.0
MR-IVW	creatinine	HMDB0000562	phosphate	HMDB0001429	bioa_026	M11438	15:75910951-76410951	-0.412624986243549	0.536412482116614	0.441756327424919	1.0
MR-IVW	creatinine	HMDB0000562	phosphate	HMDB0001429	bioa_026	M11438	16:20117645-20617645	0.510783955565714	0.446935961120002	0.253097908947118	1.0
MR-IVW	creatinine	HMDB0000562	phosphate	HMDB0001429	bioa_026	M11438	17:37370347-37870347	0.746129211528932	0.510509460519794	0.143867728481614	1.0
MR-IVW	creatinine	HMDB0000562	phosphate	HMDB0001429	bioa_026	M11438	17:58724447-59700441	-0.0732789846571681	0.316756255800483	0.817049220952362	2.0
MR-IVW	creatinine	HMDB0000562	phosphate	HMDB0001429	bioa_026	M11438	19:33119611-33619611	1.11055027147529	0.595905023718451	0.0623727874477438	1.0
MR-IVW	creatinine	HMDB0000562	phosphate	HMDB0001429	bioa_026	M11438	22:40650077-41150077	0.237027963890357	0.545164316947819	0.663720229645601	1.0
MR-IVW	threonine	HMDB0000167	cystathionine	HMDB0000099	bioa_019	GCST90200383	2:27191397-28253174	-0.170181676240593	0.207884802784552	0.412994964416837	1.0
MR-IVW	threonine	HMDB0000167	cystathionine	HMDB0000099	bioa_019	GCST90200383	6:126521687-127323798	-0.198321593706988	0.329661315523173	0.547445788544256	1.0
MR-IVW	threonine	HMDB0000167	cystathionine	HMDB0000099	bioa_019	GCST90200383	8:74631674-75131674	-0.136051330397865	0.191871861556323	0.478278614648677	1.0
MR-IVW	threonine	HMDB0000167	cystathionine	HMDB0000099	bioa_019	GCST90200383	12:46636543-47464292	0.150778635315298	0.187089446064623	0.420290491962859	2.0
MR-IVW	threonine	HMDB0000167	cystathionine	HMDB0000099	bioa_019	GCST90200383	12:56615040-57115040	0.934521827925747	0.210140975093508	8.7029814151543e-06	1.0
MR-IVW	threonine	HMDB0000167	cystathionine	HMDB0000099	bioa_019	GCST90200383	12:59727701-60227701	0.434907097045553	0.333713638327607	0.192494745341221	1.0
MR-IVW	threonine	HMDB0000167	cystathionine	HMDB0000099	bioa_019	GCST90200383	16:1654524-2154524	-0.0561521584997423	0.241858892530296	0.816406686036149	1.0
MR-IVW	threonine	HMDB0000167	cystathionine	HMDB0000099	bioa_019	GCST90200383	20:42792364-43292364	-0.333636776307047	0.325721333930736	0.305692997849987	1.0
MR-IVW	isoursodeoxycholate	HMDB0000686	1,7-dimethylurate	HMDB0011103	GCST90199892	GCST90199756	5:35715970-36215970	-0.0444548682270977	0.177733496457882	0.802493827012608	1.0
MR-IVW	tyrosine	HMDB0000158	glycine	HMDB0000123	GCST90200427	met-d-Gly	6:111308006-112158646	-0.0395569012293317	0.0309479580155404	0.201187785964375	1.0
MR-IVW	tyrosine	HMDB0000158	glycine	HMDB0000123	GCST90200427	met-d-Gly	16:71156147-71656147	0.0200457029437295	0.0479548507579046	0.675938345595698	1.0
MR-IVW	caffeine	HMDB0001847	4-methyl-2-oxopentanoate	HMDB0000695	M00569	M22116	7:17037106-17537106	0.0175126266131227	0.13426347070061	0.896222449100447	1.0
MR-IVW	caffeine	HMDB0001847	4-methyl-2-oxopentanoate	HMDB0000695	M00569	M22116	15:74777880-75277880	0.118207697369587	0.155536443907352	0.447254584875201	1.0
MR-IVW	arginine	HMDB0000517	taurocholate	HMDB0000036	GCST90200372	M18497	4:77758299-78258299	-0.44241740172554	0.270201231926336	0.101554720156476	1.0
MR-IVW	arginine	HMDB0000517	taurocholate	HMDB0000036	GCST90200372	M18497	6:131644358-132148208	-0.0468767910518786	0.179946391457212	0.79447487469846	1.0
MR-IVW	arginine	HMDB0000517	taurocholate	HMDB0000036	GCST90200372	M18497	10:99896895-100396895	0.189795285200953	0.174301792531488	0.276202886617979	1.0
MR-IVW	thyroxine	HMDB0000248	1-methylurate	HMDB0003099	GCST90200293	M34395	2:234397317-234897317	0.160597539984869	0.207832110568654	0.439683802605571	1.0
MR-IVW	spermidine	HMDB0001257	alanine	HMDB0000161	bioa_033	GCST90200431	1:247760300-248289451	-0.1025345095816	0.0836954474217242	0.220541069898923	2.0
MR-IVW	spermidine	HMDB0001257	alanine	HMDB0000161	bioa_033	GCST90200431	19:54070939-54570939	-0.0433167467651432	0.133346688203051	0.745299850139822	1.0
MR-IVW	cytidine	HMDB0000089	glutamate	HMDB0000148	GCST90200429	GCST90200412	15:85255020-85755020	-0.021278800594333	0.144633708409643	0.883035724542116	1.0
MR-IVW	bilirubin (z,z)	HMDB0000054	myo-inositol	HMDB0000211	M27716	M19934	2:234140469-234918570	-0.0204886275411697	0.0387007409110984	0.596519838726619	1.0
MR-IVW	aspartate	HMDB0000191	3-methyl-2-oxovalerate	HMDB0000491	bioa_004	GCST90199631	2:211431243-211931243	0.146561935556016	0.325738283691618	0.652755359788347	1.0
MR-IVW	aspartate	HMDB0000191	3-methyl-2-oxovalerate	HMDB0000491	bioa_004	GCST90199631	4:178111051-178611051	0.0234719017046137	0.108186047327678	0.828240548802266	1.0
MR-IVW	aspartate	HMDB0000191	3-methyl-2-oxovalerate	HMDB0000491	bioa_004	GCST90199631	12:101969766-102469766	-0.0659697481396892	0.163921284204783	0.687354551764026	1.0
MR-IVW	7-methylxanthine	HMDB0001991	n-palmitoyl-sphinganine (d18:0/16:0)	HMDB11760	GCST90199754	GCST90200064	1:197801712-198301712	0.0545692849305354	0.178938867648574	0.760396243484272	1.0
MR-IVW	7-methylxanthine	HMDB0001991	n-palmitoyl-sphinganine (d18:0/16:0)	HMDB11760	GCST90199754	GCST90200064	15:74777880-75578595	0.138255579445564	0.160531844348165	0.389108844894553	1.0
MR-IVW	n-acetylornithine	HMDB0003357	stearoyl sphingomyelin (d18:1/18:0)	HMDB0001348	M15630	GCST90200335	2:73124156-74349562	0.0569846049310002	0.0239873593652054	0.0175199810515023	1.0
MR-IVW	dihydroorotate	HMDB03349	theobromine	HMDB0002825	GCST90200444	M18392	5:53379047-53879047	-0.0595732286381838	0.187230147148578	0.750347023651698	1.0
MR-IVW	dihydroorotate	HMDB03349	theobromine	HMDB0002825	GCST90200444	M18392	10:104381189-105206827	0.113463397878899	0.180377709448505	0.52932793778425	1.0
MR-IVW	dihydroorotate	HMDB03349	theobromine	HMDB0002825	GCST90200444	M18392	10:125910495-126410495	0.0384846862466866	0.136834439988222	0.778518657215879	1.0
MR-IVW	dihydroorotate	HMDB03349	theobromine	HMDB0002825	GCST90200444	M18392	11:122683181-123183181	-0.0784582507495069	0.155959693563046	0.614916826381387	1.0
MR-IVW	dihydroorotate	HMDB03349	theobromine	HMDB0002825	GCST90200444	M18392	15:77921365-78954732	-0.033924403274431	0.0577631731429498	0.557001175272506	1.0
MR-IVW	creatine	HMDB0000064	bilirubin (z,z)	HMDB0000054	M27718	GCST90200704	2:211346498-211846498	0.322902114539875	0.112199896827274	0.0040030904486555	1.0
MR-IVW	n-acetyl-aspartyl-glutamate (naag)	HMDB0001067	2-hydroxyglutarate	HMDB0059655	GCST90200684	M37253	11:45663099-50986366	-0.0254588559576542	0.0376528686215553	0.498947625505058	3.0
MR-IVW	n-acetyl-aspartyl-glutamate (naag)	HMDB0001067	2-hydroxyglutarate	HMDB0059655	GCST90200684	M37253	11:54602007-58367668	0.0285798288726492	0.0427457355395667	0.503750223412012	3.0
MR-IVW	beta-citrylglutamate	HMDB0241915	caffeine	HMDB0001847	GCST90199911	GCST90200436	3:183486882-183986882	0.0349438447131258	0.119724163202924	0.77038632067166	1.0
MR-IVW	beta-citrylglutamate	HMDB0241915	caffeine	HMDB0001847	GCST90199911	GCST90200436	11:88203934-92094388	0.0288547177326318	0.0269136992026631	0.283666094354985	5.0
MR-IVW	serine	HMDB0000187	threonine	HMDB0000167	GCST90200415	M01284	1:119778579-120514573	0.0712196161384814	0.105611064419495	0.500084039140605	2.0
MR-IVW	serine	HMDB0000187	threonine	HMDB0000167	GCST90200415	M01284	2:211290507-212040821	-0.36272145866735	0.14508858346694	0.0124193306515523	1.0
MR-IVW	serine	HMDB0000187	threonine	HMDB0000167	GCST90200415	M01284	7:55905219-56847625	-0.0666297543708257	0.133259508741652	0.617075077451976	1.0
MR-IVW	5,6-dihydrothymine	HMDB0000079	glucose	HMDB0000122	GCST90200339	GCST90200440	22:50721854-51221854	-0.309510251059271	0.16148875612661	0.055288058617884	1.0
MR-IVW	3-methyl-2-oxobutyrate	HMDB0000019	thyroxine	HMDB0000248	GCST90199677	GCST90200293	4:88953670-89453670	0.0984042293238099	0.122500745259838	0.421804279486946	1.0
MR-IVW	creatinine	HMDB0000562	2-aminobutyrate	HMDB0000452	bioa_026	GCST90200305	1:109627506-110127506	-0.406765184658508	0.55337809412974	0.462303963109638	1.0
MR-IVW	creatinine	HMDB0000562	2-aminobutyrate	HMDB0000452	bioa_026	GCST90200305	2:73467567-73967567	-0.884136221953891	0.575455226905055	0.124437405583795	1.0
MR-IVW	creatinine	HMDB0000562	2-aminobutyrate	HMDB0000452	bioa_026	GCST90200305	2:121056440-121556440	-1.2698794487508	0.574851855881185	0.0271708056389806	1.0
MR-IVW	creatinine	HMDB0000562	2-aminobutyrate	HMDB0000452	bioa_026	GCST90200305	2:211315692-211815692	0.213383357861846	0.445917255329854	0.632275303195693	1.0
MR-IVW	creatinine	HMDB0000562	2-aminobutyrate	HMDB0000452	bioa_026	GCST90200305	2:217404869-217904869	-0.508286454014022	0.481041243471194	0.290676834084613	1.0
MR-IVW	creatinine	HMDB0000562	2-aminobutyrate	HMDB0000452	bioa_026	GCST90200305	4:77118847-77618847	-0.243997876125997	0.382576904974566	0.523620341928767	1.0
MR-IVW	creatinine	HMDB0000562	2-aminobutyrate	HMDB0000452	bioa_026	GCST90200305	5:39171736-39671736	-0.337499927770628	0.543545419707198	0.534650196324478	1.0
MR-IVW	creatinine	HMDB0000562	2-aminobutyrate	HMDB0000452	bioa_026	GCST90200305	5:67795622-68295622	0.137892297990223	0.574186777766272	0.810212160121513	1.0
MR-IVW	creatinine	HMDB0000562	2-aminobutyrate	HMDB0000452	bioa_026	GCST90200305	5:176567143-177067143	-0.438688409795669	0.388572556564866	0.258908697296962	1.0
MR-IVW	creatinine	HMDB0000562	2-aminobutyrate	HMDB0000452	bioa_026	GCST90200305	6:43564625-44064625	-0.492003013549491	0.565027489626784	0.383885522493892	1.0
MR-IVW	creatinine	HMDB0000562	2-aminobutyrate	HMDB0000452	bioa_026	GCST90200305	6:160442375-160942375	0.236128483425054	0.375552995313045	0.529513544728472	1.0
MR-IVW	creatinine	HMDB0000562	2-aminobutyrate	HMDB0000452	bioa_026	GCST90200305	7:77297198-77797198	-0.489892289385195	0.534290927737213	0.359194124188136	1.0
MR-IVW	creatinine	HMDB0000562	2-aminobutyrate	HMDB0000452	bioa_026	GCST90200305	7:151157801-151657801	0.495351308548854	0.485625813899246	0.30771578619415	1.0
MR-IVW	creatinine	HMDB0000562	2-aminobutyrate	HMDB0000452	bioa_026	GCST90200305	8:23501151-24001151	-0.567418951571963	0.537519416860912	0.291139559947395	1.0
MR-IVW	creatinine	HMDB0000562	2-aminobutyrate	HMDB0000452	bioa_026	GCST90200305	11:30518678-31018678	-1.15983163482132	0.538031911696361	0.0311076438293091	1.0
MR-IVW	creatinine	HMDB0000562	2-aminobutyrate	HMDB0000452	bioa_026	GCST90200305	15:45399813-46200138	0.14739729250126	0.234665019168258	0.529926726052217	1.0
MR-IVW	creatinine	HMDB0000562	2-aminobutyrate	HMDB0000452	bioa_026	GCST90200305	15:75279182-75779182	-0.853678873797488	0.562713053361735	0.129247314912489	1.0
MR-IVW	creatinine	HMDB0000562	2-aminobutyrate	HMDB0000452	bioa_026	GCST90200305	15:75910951-76410951	-1.34915536502017	0.547814923094743	0.0137859055447208	1.0
MR-IVW	creatinine	HMDB0000562	2-aminobutyrate	HMDB0000452	bioa_026	GCST90200305	16:20117645-20617645	0.330649384905192	0.421821829652918	0.433122088248416	1.0
MR-IVW	creatinine	HMDB0000562	2-aminobutyrate	HMDB0000452	bioa_026	GCST90200305	17:37370347-37870347	0.0686193359522262	0.52165078849119	0.895346036415835	1.0
MR-IVW	creatinine	HMDB0000562	2-aminobutyrate	HMDB0000452	bioa_026	GCST90200305	17:58724447-59700441	0.253452023632004	0.546128106345601	0.64258401274339	1.0
MR-IVW	creatinine	HMDB0000562	2-aminobutyrate	HMDB0000452	bioa_026	GCST90200305	19:33119611-33619611	0.388439639783687	0.562603008232919	0.489921978264786	1.0
MR-IVW	creatinine	HMDB0000562	2-aminobutyrate	HMDB0000452	bioa_026	GCST90200305	22:40650077-41150077	0.649371822496298	0.514460870482522	0.206863325056607	1.0
MR-IVW	histidine	HMDB0000177	2-aminobutyrate	HMDB0000452	M00059	M32348	4:9731889-10602550	0.0162990379185191	0.135825315987661	0.904483147958833	1.0
MR-IVW	valine	HMDB0000883	3-hydroxybutyrate (bhba)	HMDB0000011	bioa_022	GCST90200367	2:64958074-65458074	-0.0748458278514786	0.24560279070262	0.760561597452948	1.0
MR-IVW	valine	HMDB0000883	3-hydroxybutyrate (bhba)	HMDB0000011	bioa_022	GCST90200367	2:211173777-211673777	-0.432339541942663	0.577473256469327	0.454053374627819	1.0
MR-IVW	valine	HMDB0000883	3-hydroxybutyrate (bhba)	HMDB0000011	bioa_022	GCST90200367	4:88972827-89472827	0.198776255551665	0.164524482956379	0.226975541930869	1.0
MR-IVW	valine	HMDB0000883	3-hydroxybutyrate (bhba)	HMDB0000011	bioa_022	GCST90200367	11:116381707-116882500	-0.324946698680929	0.509648763435717	0.523740934491537	1.0
MR-IVW	valine	HMDB0000883	3-hydroxybutyrate (bhba)	HMDB0000011	bioa_022	GCST90200367	12:56615040-57115040	-0.386118755326268	0.517681422694499	0.455750952655468	1.0
MR-IVW	valine	HMDB0000883	3-hydroxybutyrate (bhba)	HMDB0000011	bioa_022	GCST90200367	16:70059237-70559237	-0.243955822086927	0.334588172726778	0.46592662805392	1.0
MR-IVW	valine	HMDB0000883	3-hydroxybutyrate (bhba)	HMDB0000011	bioa_022	GCST90200367	17:6883609-7383609	0.190223185434796	0.508052572795939	0.708094587145063	1.0
MR-IVW	valine	HMDB0000883	3-hydroxybutyrate (bhba)	HMDB0000011	bioa_022	GCST90200367	17:40470632-40970632	-0.103687070406261	0.58858442125704	0.860165523490573	1.0
MR-IVW	valine	HMDB0000883	3-hydroxybutyrate (bhba)	HMDB0000011	bioa_022	GCST90200367	19:49114511-49614511	-0.0507821402376762	0.524284889806873	0.922837717438017	1.0
MR-IVW	aspartate	HMDB0000191	alpha-ketoglutarate	HMDB0000208	GCST90200370	GCST90200455	3:56598999-57098999	-0.220769370525944	0.118412867410633	0.062265054547687	1.0
MR-IVW	aspartate	HMDB0000191	alpha-ketoglutarate	HMDB0000208	GCST90200370	GCST90200455	5:36388589-36888589	0.419517120037158	0.177492260675984	0.0180993287752484	1.0
MR-IVW	n-acetyl-aspartyl-glutamate (naag)	HMDB0001067	3-methyl-2-oxovalerate	HMDB0000491	GCST90200684	GCST90199631	11:45663099-50986366	0.0330157661811584	0.0207409089717897	0.111425453378292	10.0
MR-IVW	n-acetyl-aspartyl-glutamate (naag)	HMDB0001067	3-methyl-2-oxovalerate	HMDB0000491	GCST90200684	GCST90199631	11:54602007-58367668	0.0179435887321554	0.0255517233862883	0.482525929152468	11.0
MR-IVW	orotidine	HMDB0000788	5-oxoproline	HMDB0000267	GCST90200681	GCST90200280	3:124271035-124771035	0.284332682916952	0.175887357967087	0.105973027405921	1.0
MR-IVW	orotidine	HMDB0000788	5-oxoproline	HMDB0000267	GCST90200681	GCST90200280	16:20142332-20642332	0.0551545047508258	0.163366156482298	0.735654998534495	1.0
MR-IVW	orotidine	HMDB0000788	5-oxoproline	HMDB0000267	GCST90200681	GCST90200280	17:72554076-74203469	-0.0061246419361755	0.0265614842904532	0.817638331048133	1.0
MR-IVW	glycine	HMDB0000123	n-acetylornithine	HMDB0003357	bioa_008	M15630	1:75967169-76725029	-0.378053754164043	0.378053754164043	0.317310507862914	1.0
MR-IVW	glycine	HMDB0000123	n-acetylornithine	HMDB0003357	bioa_008	M15630	1:120004506-120504506	-0.447552462352243	0.447552462352243	0.317310507862914	1.0
MR-IVW	glycine	HMDB0000123	n-acetylornithine	HMDB0003357	bioa_008	M15630	2:165258389-165758389	1.4634256342105	0.553728618349916	0.0082209713206883	1.0
MR-IVW	glycine	HMDB0000123	n-acetylornithine	HMDB0003357	bioa_008	M15630	2:210575251-212439946	-0.144220373199098	0.090488504562069	0.110981346061481	6.0
MR-IVW	glycine	HMDB0000123	n-acetylornithine	HMDB0003357	bioa_008	M15630	3:125660381-126160381	0.0069246880379083	0.290836897592202	0.981004543302518	1.0
MR-IVW	glycine	HMDB0000123	n-acetylornithine	HMDB0003357	bioa_008	M15630	4:186924683-187424683	0.0394466037066838	0.552252451893601	0.943056670967046	1.0
MR-IVW	glycine	HMDB0000123	n-acetylornithine	HMDB0003357	bioa_008	M15630	5:89976061-90476061	-0.793897866022157	0.609600147124155	0.192805110318948	1.0
MR-IVW	glycine	HMDB0000123	n-acetylornithine	HMDB0003357	bioa_008	M15630	5:131494202-131994202	-0.649635412883034	0.551205804870455	0.238568874222072	1.0
MR-IVW	glycine	HMDB0000123	n-acetylornithine	HMDB0003357	bioa_008	M15630	6:160525578-161025578	-0.237225939801099	0.553527192869229	0.668235141795249	1.0
MR-IVW	glycine	HMDB0000123	n-acetylornithine	HMDB0003357	bioa_008	M15630	7:55797215-56297215	-0.635900676706899	0.282622522980843	0.0244489453100889	1.0
MR-IVW	glycine	HMDB0000123	n-acetylornithine	HMDB0003357	bioa_008	M15630	8:8933358-9433358	0.325504891569443	0.22785342409861	0.153127451019669	1.0
MR-IVW	glycine	HMDB0000123	n-acetylornithine	HMDB0003357	bioa_008	M15630	8:126232077-126732077	-0.131062248077967	0.323800848192629	0.685652533544972	1.0
MR-IVW	glycine	HMDB0000123	n-acetylornithine	HMDB0003357	bioa_008	M15630	9:5720079-6894932	0.129551306938059	0.218950065825686	0.5540559228749	3.0
MR-IVW	glycine	HMDB0000123	n-acetylornithine	HMDB0003357	bioa_008	M15630	9:135887106-136387106	0.834066762686938	0.437885050410644	0.0568110279347283	1.0
MR-IVW	glycine	HMDB0000123	n-acetylornithine	HMDB0003357	bioa_008	M15630	10:64798306-65575478	-0.26182905761415	0.478122626947579	0.583953507744791	1.0
MR-IVW	glycine	HMDB0000123	n-acetylornithine	HMDB0003357	bioa_008	M15630	12:46859387-47359387	-0.474681869959899	0.46663641453685	0.30903861569102	1.0
MR-IVW	glycine	HMDB0000123	n-acetylornithine	HMDB0003357	bioa_008	M15630	12:56611458-57111458	0.390315449553058	0.603214785672913	0.517593873457396	1.0
MR-IVW	glycine	HMDB0000123	n-acetylornithine	HMDB0003357	bioa_008	M15630	15:58217095-58717095	-0.202003069591628	0.565608594856556	0.72098486190167	1.0
MR-IVW	glycine	HMDB0000123	n-acetylornithine	HMDB0003357	bioa_008	M15630	16:80861176-81361176	0.269053740759653	0.249604072752931	0.28106853180278	1.0
MR-IVW	glycine	HMDB0000123	n-acetylornithine	HMDB0003357	bioa_008	M15630	17:45188952-45974996	0.237082095098418	0.524076210217557	0.650994566520521	1.0
MR-IVW	glycine	HMDB0000123	n-acetylornithine	HMDB0003357	bioa_008	M15630	19:17984588-18484588	-0.450619788075826	0.56616332347989	0.426079484737745	1.0
MR-IVW	biliverdin	HMDB0001008	n1-methyl-2-pyridone-5-carboxamide	HMDB0004193	M02137	GCST90199778	2:234046650-234918570	-0.0285896267621201	0.034387034224457	0.405743650733008	1.0
MR-IVW	creatine	HMDB0000064	alpha-ketoglutarate	HMDB0000208	GCST90200323	GCST90200455	2:211290507-211790507	0.163075821353674	0.0753541764922293	0.0304547938108983	1.0
MR-IVW	creatine	HMDB0000064	alpha-ketoglutarate	HMDB0000208	GCST90200323	GCST90200455	15:45404327-45904327	0.207522834104881	0.138601217672841	0.134324164378308	1.0
MR-IVW	citrulline	HMDB0000904	hydroxy-n6,n6,n6-trimethyllysine*	HMDB01422	M02132	GCST90200240	10:97115163-97871266	0.0035923838845693	0.156480082013789	0.981684212825396	1.0
MR-IVW	beta-citrylglutamate	HMDB0241915	acetylphosphate	HMDB0001494	GCST90199911	M15488	3:183486882-183986882	0.0249392582521983	0.13300937734506	0.851268623688208	1.0
MR-IVW	beta-citrylglutamate	HMDB0241915	acetylphosphate	HMDB0001494	GCST90199911	M15488	11:88203934-92094388	0.026981107271302	0.0392024032600478	0.491294507409599	3.0
MR-IVW	betaine	HMDB0000043	n-acetyl-aspartyl-glutamate (naag)	HMDB0001067	GCST90200425	GCST90200684	2:211290507-211790507	0.164820444990399	0.107186568024159	0.124122761110295	1.0
MR-IVW	betaine	HMDB0000043	n-acetyl-aspartyl-glutamate (naag)	HMDB0001067	GCST90200425	GCST90200684	5:78081434-78907016	-0.0731740268384851	0.0664908785470048	0.271108992044822	2.0
MR-IVW	betaine	HMDB0000043	n-acetyl-aspartyl-glutamate (naag)	HMDB0001067	GCST90200425	GCST90200684	6:160264283-160825366	0.0955258533388713	0.187138657249991	0.609732770410513	2.0
MR-IVW	betaine	HMDB0000043	n-acetyl-aspartyl-glutamate (naag)	HMDB0001067	GCST90200425	GCST90200684	12:68601-568601	0.0033603363809567	0.078682303064679	0.965934580096638	1.0
MR-IVW	betaine	HMDB0000043	n-acetyl-aspartyl-glutamate (naag)	HMDB0001067	GCST90200425	GCST90200684	17:17178278-17678278	0.137552398377861	0.1845873370211	0.456157650893907	1.0
MR-IVW	betaine	HMDB0000043	n-acetyl-aspartyl-glutamate (naag)	HMDB0001067	GCST90200425	GCST90200684	21:44165982-44665982	-0.158300533493845	0.18468591337926	0.391370958917517	1.0
MR-IVW	choline phosphate	HMDB0001565	n-formylanthranilic acid	HMDB0004089	GCST90200363	GCST90199960	1:21573292-22142120	0.120167509682012	0.110151116781838	0.275302279619011	2.0
MR-IVW	choline phosphate	HMDB0001565	n-formylanthranilic acid	HMDB0004089	GCST90200363	GCST90199960	22:24245541-24745541	0.0989869925038455	0.184461012232018	0.591524417692166	1.0
MR-IVW	glutamine	HMDB0000641	n6,n6,n6-trimethyllysine	HMDB0001325	met-d-Gln	GCST90200344	1:213912734-214412734	0.0700584385377826	0.546383691458017	0.897973248503965	1.0
MR-IVW	glutamine	HMDB0000641	n6,n6,n6-trimethyllysine	HMDB0001325	met-d-Gln	GCST90200344	2:26939063-28767861	0.394950138479158	0.214642884121109	0.0657632910623742	3.0
MR-IVW	glutamine	HMDB0000641	n6,n6,n6-trimethyllysine	HMDB0001325	met-d-Gln	GCST90200344	2:190998205-192033792	-0.10188148981514	0.249321240375501	0.682807233032298	1.0
MR-IVW	glutamine	HMDB0000641	n6,n6,n6-trimethyllysine	HMDB0001325	met-d-Gln	GCST90200344	2:211168890-211668890	0.8109302135156	0.684527563232457	0.236153180484482	1.0
MR-IVW	glutamine	HMDB0000641	n6,n6,n6-trimethyllysine	HMDB0001325	met-d-Gln	GCST90200344	3:38941335-39441335	-0.519710216054169	0.671322955221856	0.43883720373724	1.0
MR-IVW	glutamine	HMDB0000641	n6,n6,n6-trimethyllysine	HMDB0001325	met-d-Gln	GCST90200344	3:52085887-52937605	-0.970808209065788	0.688048405590851	0.158256652765478	1.0
MR-IVW	glutamine	HMDB0000641	n6,n6,n6-trimethyllysine	HMDB0001325	met-d-Gln	GCST90200344	3:121763465-122263465	-0.44780837988486	0.709602206835513	0.527995018095621	1.0
MR-IVW	glutamine	HMDB0000641	n6,n6,n6-trimethyllysine	HMDB0001325	met-d-Gln	GCST90200344	3:159689586-160441236	-0.08001391280542	0.370760009342006	0.829135442737148	1.0
MR-IVW	glutamine	HMDB0000641	n6,n6,n6-trimethyllysine	HMDB0001325	met-d-Gln	GCST90200344	4:17991903-18491903	-0.445140750235704	0.716435838611343	0.534384657589725	1.0
MR-IVW	glutamine	HMDB0000641	n6,n6,n6-trimethyllysine	HMDB0001325	met-d-Gln	GCST90200344	5:55611894-56111894	-0.375794303050863	0.667369193978674	0.57336810774672	1.0
MR-IVW	glutamine	HMDB0000641	n6,n6,n6-trimethyllysine	HMDB0001325	met-d-Gln	GCST90200344	5:127968645-128468645	0.0678887422516042	0.677055458447938	0.920129514990579	1.0
MR-IVW	glutamine	HMDB0000641	n6,n6,n6-trimethyllysine	HMDB0001325	met-d-Gln	GCST90200344	5:174698943-175198943	-0.607253307463557	0.510635024660611	0.234356247017672	1.0
MR-IVW	glutamine	HMDB0000641	n6,n6,n6-trimethyllysine	HMDB0001325	met-d-Gln	GCST90200344	6:20425792-20925792	0.112896346380363	0.59779400366015	0.850206516294323	1.0
MR-IVW	glutamine	HMDB0000641	n6,n6,n6-trimethyllysine	HMDB0001325	met-d-Gln	GCST90200344	6:56020405-56520405	-0.962131370588093	0.686080781810636	0.160808152165151	1.0
MR-IVW	glutamine	HMDB0000641	n6,n6,n6-trimethyllysine	HMDB0001325	met-d-Gln	GCST90200344	6:126492728-127693092	-0.0248677908412719	0.377733784605945	0.947509850138556	2.0
MR-IVW	glutamine	HMDB0000641	n6,n6,n6-trimethyllysine	HMDB0001325	met-d-Gln	GCST90200344	6:131635614-132135614	0.18145303608415	0.532344094693662	0.733211484819202	1.0
MR-IVW	glutamine	HMDB0000641	n6,n6,n6-trimethyllysine	HMDB0001325	met-d-Gln	GCST90200344	7:1635600-2135600	-0.0847415924304742	0.627405299850484	0.892559101856175	1.0
MR-IVW	glutamine	HMDB0000641	n6,n6,n6-trimethyllysine	HMDB0001325	met-d-Gln	GCST90200344	7:72772933-73272933	0.27998433168558	0.319533497664811	0.380905869548131	1.0
MR-IVW	glutamine	HMDB0000641	n6,n6,n6-trimethyllysine	HMDB0001325	met-d-Gln	GCST90200344	8:17124777-17669461	0.130969709415785	0.410152528718949	0.749484230553039	1.0
MR-IVW	glutamine	HMDB0000641	n6,n6,n6-trimethyllysine	HMDB0001325	met-d-Gln	GCST90200344	8:126231747-126731747	0.959106550258518	0.557819247516428	0.0855441275034401	1.0
MR-IVW	glutamine	HMDB0000641	n6,n6,n6-trimethyllysine	HMDB0001325	met-d-Gln	GCST90200344	9:4040541-4540541	0.688579125634477	0.472718305277993	0.145216520037064	1.0
MR-IVW	glutamine	HMDB0000641	n6,n6,n6-trimethyllysine	HMDB0001325	met-d-Gln	GCST90200344	9:21884172-22384172	0.995791438588406	0.641056932215759	0.12033743560552	1.0
MR-IVW	glutamine	HMDB0000641	n6,n6,n6-trimethyllysine	HMDB0001325	met-d-Gln	GCST90200344	10:22676227-23176227	-1.34117350961946	0.686009867433519	0.0505789034487867	1.0
MR-IVW	glutamine	HMDB0000641	n6,n6,n6-trimethyllysine	HMDB0001325	met-d-Gln	GCST90200344	10:98828483-99609412	-0.0829243229480455	0.195185647402888	0.670947143881091	1.0
MR-IVW	glutamine	HMDB0000641	n6,n6,n6-trimethyllysine	HMDB0001325	met-d-Gln	GCST90200344	10:114535278-115035278	1.26123736356471	0.646869888365613	0.0512054077304246	1.0
MR-IVW	glutamine	HMDB0000641	n6,n6,n6-trimethyllysine	HMDB0001325	met-d-Gln	GCST90200344	11:8005408-8505408	-0.252973703999952	0.257684998641221	0.326239364078402	1.0
MR-IVW	glutamine	HMDB0000641	n6,n6,n6-trimethyllysine	HMDB0001325	met-d-Gln	GCST90200344	11:73860169-74360169	0.0572751660905889	0.517186074362024	0.911819489338092	1.0
MR-IVW	glutamine	HMDB0000641	n6,n6,n6-trimethyllysine	HMDB0001325	met-d-Gln	GCST90200344	12:4051876-4551876	-0.629593102195691	0.545188824265442	0.248165539465449	1.0
MR-IVW	glutamine	HMDB0000641	n6,n6,n6-trimethyllysine	HMDB0001325	met-d-Gln	GCST90200344	12:46377388-47736079	0.316299957311111	0.211255177056746	0.134330505500691	2.0
MR-IVW	glutamine	HMDB0000641	n6,n6,n6-trimethyllysine	HMDB0001325	met-d-Gln	GCST90200344	12:55949170-57674145	-0.0763009607480201	0.0734725445563008	0.299039088148342	11.0
MR-IVW	glutamine	HMDB0000641	n6,n6,n6-trimethyllysine	HMDB0001325	met-d-Gln	GCST90200344	12:57753270-58582050	-0.0559529224048644	0.748897530267829	0.94044248905846	2.0
MR-IVW	glutamine	HMDB0000641	n6,n6,n6-trimethyllysine	HMDB0001325	met-d-Gln	GCST90200344	12:59330993-60240767	0.633741545916914	0.278153346578888	0.022703406756621	2.0
MR-IVW	glutamine	HMDB0000641	n6,n6,n6-trimethyllysine	HMDB0001325	met-d-Gln	GCST90200344	14:21242229-21782312	-0.322944219673507	0.312101857105029	0.300790433965203	3.0
MR-IVW	glutamine	HMDB0000641	n6,n6,n6-trimethyllysine	HMDB0001325	met-d-Gln	GCST90200344	14:74940531-75440531	-0.164357114370639	0.639680660594218	0.797228029410382	1.0
MR-IVW	glutamine	HMDB0000641	n6,n6,n6-trimethyllysine	HMDB0001325	met-d-Gln	GCST90200344	14:94594947-95094947	0.264586552541243	0.612512857423678	0.665763960704487	1.0
MR-IVW	glutamine	HMDB0000641	n6,n6,n6-trimethyllysine	HMDB0001325	met-d-Gln	GCST90200344	14:100545139-101045139	0.252357638505556	0.557749429328189	0.650939785498393	1.0
MR-IVW	glutamine	HMDB0000641	n6,n6,n6-trimethyllysine	HMDB0001325	met-d-Gln	GCST90200344	16:70118909-70618909	0.168827012954854	0.667970909054582	0.800464455284643	1.0
MR-IVW	glutamine	HMDB0000641	n6,n6,n6-trimethyllysine	HMDB0001325	met-d-Gln	GCST90200344	17:6935779-7435779	0.977225342766396	0.704778921061259	0.165572906666793	1.0
MR-IVW	glutamine	HMDB0000641	n6,n6,n6-trimethyllysine	HMDB0001325	met-d-Gln	GCST90200344	17:25345818-25845818	0.270882073684028	0.573205246211177	0.636516914390947	1.0
MR-IVW	glutamine	HMDB0000641	n6,n6,n6-trimethyllysine	HMDB0001325	met-d-Gln	GCST90200344	18:31306350-31806350	0.222258767574328	0.693055730811468	0.748442345994446	1.0
MR-IVW	glutamine	HMDB0000641	n6,n6,n6-trimethyllysine	HMDB0001325	met-d-Gln	GCST90200344	22:44074730-44574730	0.209975537613226	0.565037863801163	0.710180847913436	1.0
MR-IVW	beta-alanine	HMDB0000056	taurochenodeoxycholate	HMDB0000951	GCST90200361	GCST90200337	3:30500404-31000404	-0.0686254597169156	0.0814226132639574	0.399323262145413	1.0
MR-IVW	asparagine	HMDB0000168	taurocholate	HMDB0000036	M34283	M18497	11:61916235-62416235	0.139324732645824	0.248361479933861	0.574814164356033	1.0
MR-IVW	asparagine	HMDB0000168	taurocholate	HMDB0000036	M34283	M18497	14:104016664-104812812	0.0540366495485406	0.114077371269142	0.635725114509719	1.0
MR-IVW	dehydroepiandrosterone sulfate (dhea-s)	HMDB0001032	uridine	HMDB0000296	GCST90199673	GCST90200407	5:77737524-78237524	0.19152719330335	0.176431965070258	0.277674434083919	1.0
MR-IVW	dehydroepiandrosterone sulfate (dhea-s)	HMDB0001032	uridine	HMDB0000296	GCST90199673	GCST90200407	7:98825038-100067196	-0.0866606270187925	0.0871678309669234	0.320134613130923	1.0
MR-IVW	dehydroepiandrosterone sulfate (dhea-s)	HMDB0001032	uridine	HMDB0000296	GCST90199673	GCST90200407	13:22064146-22564146	-0.0385643218040753	0.16546970729138	0.815715041115938	1.0
MR-IVW	dehydroepiandrosterone sulfate (dhea-s)	HMDB0001032	uridine	HMDB0000296	GCST90199673	GCST90200407	16:81331584-81831584	-0.0754341037008352	0.167291964546843	0.652052330809395	1.0
MR-IVW	glycine	HMDB0000123	tyrosine	HMDB0000158	M32338	bioa_021	2:211289363-212090389	-0.0479258246475649	0.0343092573528604	0.162450455475578	2.0
MR-IVW	dimethylglycine	HMDB0000092	threonine	HMDB0000167	GCST90200424	bioa_019	5:78080227-78832833	-0.0019113889135638	0.0251498541258418	0.939419098199492	1.0
MR-IVW	dimethylglycine	HMDB0000092	threonine	HMDB0000167	GCST90200424	bioa_019	10:103976834-104737382	0.274567657516357	0.09279069196227	0.0030863910138097	1.0
MR-IVW	dimethylglycine	HMDB0000092	threonine	HMDB0000167	GCST90200424	bioa_019	15:76242337-76742337	0.102035588816366	0.0754701100712763	0.176375315283289	1.0
MR-IVW	asparagine	HMDB0000168	2-aminobutyrate	HMDB0000452	bioa_003	M32348	2:27480940-27980940	0.219651931482987	0.263582317779584	0.404656761927286	1.0
MR-IVW	asparagine	HMDB0000168	2-aminobutyrate	HMDB0000452	bioa_003	M32348	4:178111051-178611051	0.671029034335091	0.303862204227211	0.0272210453226516	1.0
MR-IVW	asparagine	HMDB0000168	2-aminobutyrate	HMDB0000452	bioa_003	M32348	7:97252737-97752737	-0.112547547463771	0.225095094927543	0.617075077451977	1.0
MR-IVW	asparagine	HMDB0000168	2-aminobutyrate	HMDB0000452	bioa_003	M32348	11:61853420-62353420	0.361421054662952	0.199404719814042	0.0699089739364687	1.0
MR-IVW	asparagine	HMDB0000168	2-aminobutyrate	HMDB0000452	bioa_003	M32348	12:46900176-47400176	0.234576686277543	0.344965715114036	0.496504460907145	1.0
MR-IVW	asparagine	HMDB0000168	2-aminobutyrate	HMDB0000452	bioa_003	M32348	14:103514503-104812812	0.0190857775556815	0.0722473801755168	0.791646930894225	3.0
MR-IVW	inosine	HMDB0000195	histidine	HMDB0000177	M01123	bioa_009	6:85876680-86677325	-0.0129993644047996	0.0266380418131147	0.625549841071425	1.0
MR-IVW	cholesterol	HMDB0000067	1-stearoyl-2-oleoyl-gps (18:0/18:1)	HMDB0010163	M00063	GCST90199652	1:109571511-110071511	0.0163915505556822	0.174213068207743	0.925038380004385	1.0
MR-IVW	uridine	HMDB0000296	trans-urocanate	HMDB0000301	M00606	GCST90200416	1:20665172-21165172	-0.0133460843858541	0.169845154071124	0.937368324955369	1.0
MR-IVW	uridine	HMDB0000296	trans-urocanate	HMDB0000301	M00606	GCST90200416	7:47852911-48352911	-0.209733052560265	0.171628850824641	0.221701905214658	1.0
MR-IVW	uridine	HMDB0000296	trans-urocanate	HMDB0000301	M00606	GCST90200416	22:50721752-51221752	0.169490798933386	0.161041463328781	0.292585419649657	1.0
MR-IVW	n-acetylornithine	HMDB0003357	orotate	HMDB0000226	bioa_023	GCST90200392	2:72878681-74437061	-0.0228144113029532	0.0316220198379181	0.470618978923208	6.0
MR-IVW	n-acetylornithine	HMDB0003357	orotate	HMDB0000226	bioa_023	GCST90200392	5:950573-1450573	0.142085316735539	0.353482286851065	0.687714345801675	1.0
MR-IVW	n-acetylornithine	HMDB0003357	orotate	HMDB0000226	bioa_023	GCST90200392	17:37301988-37801988	-0.152885562528027	0.315954670055932	0.628467852500632	1.0
MR-IVW	tryptophan	HMDB0000929	inosine 5'-monophosphate (imp)	HMDB0000175	M00054	GCST90200395	3:189559163-190059163	-0.290426466006721	0.227082896867082	0.200916532381031	1.0
MR-IVW	tryptophan	HMDB0000929	inosine 5'-monophosphate (imp)	HMDB0000175	M00054	GCST90200395	5:153760041-154260041	0.416733781060159	0.22704049860127	0.0664310223706897	1.0
MR-IVW	tryptophan	HMDB0000929	inosine 5'-monophosphate (imp)	HMDB0000175	M00054	GCST90200395	6:111281159-111781159	0.0509301653108979	0.199353912824064	0.79835538080313	1.0
MR-IVW	tryptophan	HMDB0000929	inosine 5'-monophosphate (imp)	HMDB0000175	M00054	GCST90200395	6:125293311-125793311	-0.0465275634170753	0.206564835917289	0.821789184878726	1.0
MR-IVW	tryptophan	HMDB0000929	inosine 5'-monophosphate (imp)	HMDB0000175	M00054	GCST90200395	7:14057409-14557409	0.0113270707191919	0.222688270148147	0.959432981344945	1.0
MR-IVW	tryptophan	HMDB0000929	inosine 5'-monophosphate (imp)	HMDB0000175	M00054	GCST90200395	11:116404435-116904435	-0.147075391200345	0.222677862446566	0.50894263199019	1.0
MR-IVW	tryptophan	HMDB0000929	inosine 5'-monophosphate (imp)	HMDB0000175	M00054	GCST90200395	16:53794515-54294515	-0.129055625630253	0.227115023778168	0.569872658178994	1.0
MR-IVW	asparagine	HMDB0000168	tyrosine	HMDB0000158	bioa_003	met-d-Tyr	2:27480940-27980940	0.330817208298535	0.0667261205628682	7.12824435226499e-07	1.0
MR-IVW	asparagine	HMDB0000168	tyrosine	HMDB0000158	bioa_003	met-d-Tyr	4:178111051-178611051	-0.0378421249983274	0.0769529967383107	0.622891595561631	1.0
MR-IVW	asparagine	HMDB0000168	tyrosine	HMDB0000158	bioa_003	met-d-Tyr	7:97252737-97752737	-0.0017498426697175	0.0569874171620939	0.975504187503752	1.0
MR-IVW	asparagine	HMDB0000168	tyrosine	HMDB0000158	bioa_003	met-d-Tyr	11:61853420-62353420	-0.0303725882611268	0.0504936959210554	0.547498701977682	1.0
MR-IVW	asparagine	HMDB0000168	tyrosine	HMDB0000158	bioa_003	met-d-Tyr	12:46900176-47400176	0.367978771416766	0.0873296242423693	2.51247257015189e-05	1.0
MR-IVW	asparagine	HMDB0000168	tyrosine	HMDB0000158	bioa_003	met-d-Tyr	14:103514503-104812812	-0.0484265493013792	0.023020561504224	0.0354114724944879	3.0
MR-IVW	creatinine	HMDB0000562	histidine	HMDB0000177	met-d-Creatinine	GCST90200377	1:62775942-63275942	-0.12345825425298	0.533833968642075	0.817107274548972	1.0
MR-IVW	creatinine	HMDB0000562	histidine	HMDB0000177	met-d-Creatinine	GCST90200377	1:78344069-78844069	-1.22474861354192	0.586072338036009	0.0366396579601911	1.0
MR-IVW	creatinine	HMDB0000562	histidine	HMDB0000177	met-d-Creatinine	GCST90200377	1:113008681-113508681	0.261130850900419	0.47803352169139	0.584886854892312	1.0
MR-IVW	creatinine	HMDB0000562	histidine	HMDB0000177	met-d-Creatinine	GCST90200377	1:150079982-151190625	0.455229795660554	0.439923627013078	0.300765692618832	1.0
MR-IVW	creatinine	HMDB0000562	histidine	HMDB0000177	met-d-Creatinine	GCST90200377	1:243202864-243702864	-0.553492295987003	0.65986032385599	0.401580312018499	1.0
MR-IVW	creatinine	HMDB0000562	histidine	HMDB0000177	met-d-Creatinine	GCST90200377	2:15538692-16038692	-0.122428165064522	0.636879946805615	0.847561146135075	1.0
MR-IVW	creatinine	HMDB0000562	histidine	HMDB0000177	met-d-Creatinine	GCST90200377	2:18426203-18926203	-0.701075432103619	0.604472592571219	0.246124774160434	1.0
MR-IVW	creatinine	HMDB0000562	histidine	HMDB0000177	met-d-Creatinine	GCST90200377	2:73303397-74097901	-0.88303409388145	0.551815372808648	0.109546532432274	1.0
MR-IVW	creatinine	HMDB0000562	histidine	HMDB0000177	met-d-Creatinine	GCST90200377	2:121056440-121556440	-0.414510276446838	0.542457813414516	0.444787592949994	1.0
MR-IVW	creatinine	HMDB0000562	histidine	HMDB0000177	met-d-Creatinine	GCST90200377	2:148593372-149093372	-0.196882534259357	0.667198462644929	0.767926342333567	1.0
MR-IVW	creatinine	HMDB0000562	histidine	HMDB0000177	met-d-Creatinine	GCST90200377	2:176734544-177234544	0.338718776792152	0.541950676887316	0.531971537985682	1.0
MR-IVW	creatinine	HMDB0000562	histidine	HMDB0000177	met-d-Creatinine	GCST90200377	2:211293055-211793055	-1.86553470391701	0.324465019706269	8.94701167893295e-09	1.0
MR-IVW	creatinine	HMDB0000562	histidine	HMDB0000177	met-d-Creatinine	GCST90200377	2:217394852-217894852	-0.399128952856557	0.515229997708015	0.438539580223225	1.0
MR-IVW	creatinine	HMDB0000562	histidine	HMDB0000177	met-d-Creatinine	GCST90200377	2:220108198-220608198	-0.657071867374261	0.527361832137504	0.212778997751537	1.0
MR-IVW	creatinine	HMDB0000562	histidine	HMDB0000177	met-d-Creatinine	GCST90200377	3:38187471-38687471	0.809551084676505	0.636690805095728	0.20355153884763	1.0
MR-IVW	creatinine	HMDB0000562	histidine	HMDB0000177	met-d-Creatinine	GCST90200377	3:141462708-141962708	0.0429141758845355	0.547237570951641	0.937494247433115	1.0
MR-IVW	creatinine	HMDB0000562	histidine	HMDB0000177	met-d-Creatinine	GCST90200377	3:185024780-185524780	-0.288260410518763	0.579633704324253	0.618967087840737	1.0
MR-IVW	creatinine	HMDB0000562	histidine	HMDB0000177	met-d-Creatinine	GCST90200377	4:76880934-77664144	0.300907981728029	0.25028555004674	0.229263310219592	1.0
MR-IVW	creatinine	HMDB0000562	histidine	HMDB0000177	met-d-Creatinine	GCST90200377	4:103323863-104102802	-0.333083482965669	0.514297510879191	0.517212985447319	1.0
MR-IVW	creatinine	HMDB0000562	histidine	HMDB0000177	met-d-Creatinine	GCST90200377	5:39144851-39644851	-0.325081373190093	0.419651478791176	0.438548820310972	1.0
MR-IVW	creatinine	HMDB0000562	histidine	HMDB0000177	met-d-Creatinine	GCST90200377	5:53045546-53835870	1.20638189251489	0.622479902860631	0.0526201179172222	1.0
MR-IVW	creatinine	HMDB0000562	histidine	HMDB0000177	met-d-Creatinine	GCST90200377	5:176565124-177065124	-0.503503417379982	0.363327326683871	0.165804276723118	1.0
MR-IVW	creatinine	HMDB0000562	histidine	HMDB0000177	met-d-Creatinine	GCST90200377	6:43556335-44056335	-0.0226290592383697	0.486756327689977	0.96292010128246	1.0
MR-IVW	creatinine	HMDB0000562	histidine	HMDB0000177	met-d-Creatinine	GCST90200377	6:108750742-109250742	-0.630172516183222	0.643357147828584	0.327329772338671	1.0
MR-IVW	creatinine	HMDB0000562	histidine	HMDB0000177	met-d-Creatinine	GCST90200377	6:133547208-134047208	0.670662167879251	0.600238577281761	0.263854963062867	1.0
MR-IVW	creatinine	HMDB0000562	histidine	HMDB0000177	met-d-Creatinine	GCST90200377	6:160418389-160927934	-0.0499171940574825	0.385626571534458	0.897006029617722	1.0
MR-IVW	creatinine	HMDB0000562	histidine	HMDB0000177	met-d-Creatinine	GCST90200377	7:1036567-1536567	0.0999226834881817	0.443053138634651	0.821565393707358	1.0
MR-IVW	creatinine	HMDB0000562	histidine	HMDB0000177	met-d-Creatinine	GCST90200377	7:25488956-25988956	0.233744684263216	0.62042234102002	0.70635872188387	1.0
MR-IVW	creatinine	HMDB0000562	histidine	HMDB0000177	met-d-Creatinine	GCST90200377	7:76984640-77791673	-0.705810628188974	0.572881348533525	0.217935517253322	1.0
MR-IVW	creatinine	HMDB0000562	histidine	HMDB0000177	met-d-Creatinine	GCST90200377	7:128492221-128992221	-0.223613658782861	0.612926240618077	0.715238579450232	1.0
MR-IVW	creatinine	HMDB0000562	histidine	HMDB0000177	met-d-Creatinine	GCST90200377	7:151165041-151665041	0.296576203571649	0.276803063890453	0.283974348845982	1.0
MR-IVW	creatinine	HMDB0000562	histidine	HMDB0000177	met-d-Creatinine	GCST90200377	8:8031142-9250941	-0.668606563384742	0.572418910207007	0.242791772373357	1.0
MR-IVW	creatinine	HMDB0000562	histidine	HMDB0000177	met-d-Creatinine	GCST90200377	8:9759952-10530228	-0.854450256146121	0.64500888852439	0.185267081771366	1.0
MR-IVW	creatinine	HMDB0000562	histidine	HMDB0000177	met-d-Creatinine	GCST90200377	8:10561829-11945872	-0.666829919064358	0.637128558045489	0.295276012572249	1.0
MR-IVW	creatinine	HMDB0000562	histidine	HMDB0000177	met-d-Creatinine	GCST90200377	8:19609539-20109539	0.25660732848213	0.616476824372377	0.67722844026807	1.0
MR-IVW	creatinine	HMDB0000562	histidine	HMDB0000177	met-d-Creatinine	GCST90200377	8:23527006-24027006	0.402487197646218	0.527424761356637	0.445393174646847	1.0
MR-IVW	creatinine	HMDB0000562	histidine	HMDB0000177	met-d-Creatinine	GCST90200377	8:30157389-30657389	-0.683069142667406	0.62092551280375	0.271296281596681	1.0
MR-IVW	creatinine	HMDB0000562	histidine	HMDB0000177	met-d-Creatinine	GCST90200377	8:144768354-145268354	-0.277063240688926	0.647690557661185	0.668817848836052	1.0
MR-IVW	creatinine	HMDB0000562	histidine	HMDB0000177	met-d-Creatinine	GCST90200377	9:71184707-71684707	-0.356658648424077	0.559720418368976	0.523988994961888	1.0
MR-IVW	creatinine	HMDB0000562	histidine	HMDB0000177	met-d-Creatinine	GCST90200377	10:52398454-52898454	1.22753982890727	0.557090182602213	0.0275605871153132	1.0
MR-IVW	creatinine	HMDB0000562	histidine	HMDB0000177	met-d-Creatinine	GCST90200377	11:1928330-2428330	-0.0750711280863985	0.663226145831412	0.909879253397945	1.0
MR-IVW	creatinine	HMDB0000562	histidine	HMDB0000177	met-d-Creatinine	GCST90200377	11:2548804-3048804	0.706672655027243	0.544846698586292	0.194627090263762	1.0
MR-IVW	creatinine	HMDB0000562	histidine	HMDB0000177	met-d-Creatinine	GCST90200377	11:30504837-31294673	-0.133581659761831	0.414061377959569	0.746988207366355	1.0
MR-IVW	creatinine	HMDB0000562	histidine	HMDB0000177	met-d-Creatinine	GCST90200377	11:116373213-117240760	-0.335956688697522	0.562359857523638	0.550236899974672	1.0
MR-IVW	creatinine	HMDB0000562	histidine	HMDB0000177	met-d-Creatinine	GCST90200377	12:15092463-15592463	-0.141164590149042	0.620198892521222	0.819948040808843	1.0
MR-IVW	creatinine	HMDB0000562	histidine	HMDB0000177	met-d-Creatinine	GCST90200377	15:41118334-41871842	-0.0224303075049276	0.50260769593823	0.964403933146539	1.0
MR-IVW	creatinine	HMDB0000562	histidine	HMDB0000177	met-d-Creatinine	GCST90200377	15:45400360-46179051	0.418120919479853	0.298716197633939	0.16159529356641	1.0
MR-IVW	creatinine	HMDB0000562	histidine	HMDB0000177	met-d-Creatinine	GCST90200377	15:53700578-54200578	0.420801326618209	0.521854784133127	0.420036957497724	1.0
MR-IVW	creatinine	HMDB0000562	histidine	HMDB0000177	met-d-Creatinine	GCST90200377	15:76097375-76597375	0.236651201307464	0.527646723172077	0.653790135370586	1.0
MR-IVW	creatinine	HMDB0000562	histidine	HMDB0000177	met-d-Creatinine	GCST90200377	16:20142332-21335139	-0.0573980475465051	0.36157223589254	0.873869209798266	2.0
MR-IVW	creatinine	HMDB0000562	histidine	HMDB0000177	met-d-Creatinine	GCST90200377	16:89453424-89953424	0.542693114210052	0.518167019091272	0.294946291963573	1.0
MR-IVW	creatinine	HMDB0000562	histidine	HMDB0000177	met-d-Creatinine	GCST90200377	17:19176536-19724875	0.0254816381047412	0.418577623661125	0.951457379695385	1.0
MR-IVW	creatinine	HMDB0000562	histidine	HMDB0000177	met-d-Creatinine	GCST90200377	17:37200083-37954217	0.725382484040235	0.435948583988987	0.0961289145356195	1.0
MR-IVW	creatinine	HMDB0000562	histidine	HMDB0000177	met-d-Creatinine	GCST90200377	17:58690466-59700441	-0.734073895458179	0.349314554641111	0.0355997693783199	2.0
MR-IVW	creatinine	HMDB0000562	histidine	HMDB0000177	met-d-Creatinine	GCST90200377	18:76910235-77410235	0.255575184122066	0.485175835197023	0.598354593197402	1.0
MR-IVW	creatinine	HMDB0000562	histidine	HMDB0000177	met-d-Creatinine	GCST90200377	19:32940263-33709298	0.532122856366825	0.510160531221407	0.296925213950425	1.0
MR-IVW	creatinine	HMDB0000562	histidine	HMDB0000177	met-d-Creatinine	GCST90200377	19:45162079-45662079	0.639580208625776	0.639172880138068	0.31700220265482	1.0
MR-IVW	creatinine	HMDB0000562	histidine	HMDB0000177	met-d-Creatinine	GCST90200377	20:32653904-33537782	0.368740715591963	0.513891542712106	0.473037390034854	1.0
MR-IVW	creatinine	HMDB0000562	histidine	HMDB0000177	met-d-Creatinine	GCST90200377	22:38345240-38845240	-0.238958267584667	0.527760569958398	0.650708753897619	1.0
MR-IVW	citrulline	HMDB0000904	arginine	HMDB0000517	M02132	bioa_002	10:97115163-97871266	0.212536772717797	0.0807817456167982	0.0085134035993998	1.0
MR-IVW	orotidine	HMDB0000788	cysteine	HMDB0000574	GCST90200681	M31453	3:124271035-124771035	0.0416733935462977	0.187530270958341	0.824140895741887	1.0
MR-IVW	orotidine	HMDB0000788	cysteine	HMDB0000574	GCST90200681	M31453	17:72554076-74203469	0.0258303997677016	0.0433425352034312	0.551202218771265	1.0
MR-IVW	1-methylurate	HMDB0003099	dehydroepiandrosterone sulfate (dhea-s)	HMDB0001032	M34395	GCST90199673	8:18010431-18510431	-0.0208144892360698	0.0905453505278415	0.818185669623713	1.0
MR-IVW	histidine	HMDB0000177	cortisol	HMDB0000063	M00059	GCST90200378	4:9731889-10602550	0.155111577213061	0.130113658188167	0.233212740546648	1.0
MR-IVW	4-methyl-2-oxopentanoate	HMDB0000695	cholesterol	HMDB0000067	M22116	GCST90200368	4:88976422-89476422	0.188460729627789	0.159687417371946	0.237926556541247	1.0
MR-IVW	4-methyl-2-oxopentanoate	HMDB0000695	cholesterol	HMDB0000067	M22116	GCST90200368	13:48209901-48709901	0.208422598502152	0.170338630037298	0.221111466929375	1.0
MR-IVW	lactate	HMDB0000190	alanine	HMDB0000161	met-d-Lactate	M32339	2:27348097-28101918	4.23945843743433	0.550158728522009	1.29942298547253e-14	1.0
MR-IVW	lactate	HMDB0000190	alanine	HMDB0000161	met-d-Lactate	M32339	6:135171067-135671067	0.222078078585946	0.532987388606271	0.67692223902138	1.0
MR-IVW	lactate	HMDB0000190	alanine	HMDB0000161	met-d-Lactate	M32339	8:106333124-106833124	0.863478572508968	0.690782858007172	0.211299547333709	1.0
MR-IVW	lactate	HMDB0000190	alanine	HMDB0000161	met-d-Lactate	M32339	9:4513176-5186407	-0.561668974025848	0.46866258437097	0.230741628268479	2.0
MR-IVW	lactate	HMDB0000190	alanine	HMDB0000161	met-d-Lactate	M32339	10:2727379-3389269	-0.0037486109044373	0.556017385275067	0.994620786712092	2.0
MR-IVW	lactate	HMDB0000190	alanine	HMDB0000161	met-d-Lactate	M32339	11:118839742-119339742	1.19130153005261	0.697347237103964	0.0875745096147977	1.0
MR-IVW	lactate	HMDB0000190	alanine	HMDB0000161	met-d-Lactate	M32339	12:111162908-111662908	-0.681111317053057	0.723680774368878	0.346614432503053	1.0
MR-IVW	lactate	HMDB0000190	alanine	HMDB0000161	met-d-Lactate	M32339	12:111682800-113133476	0.88183193334331	0.39682437000449	0.0262682913820423	1.0
MR-IVW	phosphoethanolamine	HMDB0000224	inositol 1-phosphate (i1p)	HMDB0000213	GCST90200281	M01481	1:21573292-22073292	-0.0752175654056059	0.370070421795582	0.838938045419268	1.0
MR-IVW	sulfate*	HMDB01448	1-methylxanthine	HMDB0010738	GCST90199896	GCST90199763	7:122557611-123057611	-0.213225058628574	0.175305177980271	0.223867684213944	1.0
MR-IVW	n6,n6,n6-trimethyllysine	HMDB0001325	taurine	HMDB0000251	GCST90200344	GCST90200420	11:64586385-65555309	-0.131700728754763	0.163960056394077	0.421830908627754	2.0
MR-IVW	n6,n6,n6-trimethyllysine	HMDB0001325	taurine	HMDB0000251	GCST90200344	GCST90200420	16:67497306-67997306	0.182441598888424	0.165612020859588	0.270626687846972	1.0
MR-IVW	tryptophan	HMDB0000929	kynurenate	HMDB0000715	M00054	GCST90200454	3:189559163-190059163	-0.0562420923476695	0.170404216479341	0.741361381127418	1.0
MR-IVW	tryptophan	HMDB0000929	kynurenate	HMDB0000715	M00054	GCST90200454	5:153760041-154260041	-0.12566052759302	0.170399720448754	0.460851401132768	1.0
MR-IVW	tryptophan	HMDB0000929	kynurenate	HMDB0000715	M00054	GCST90200454	6:111281159-111781159	-0.0530521185625129	0.149570771404598	0.722817527085736	1.0
MR-IVW	tryptophan	HMDB0000929	kynurenate	HMDB0000715	M00054	GCST90200454	6:125293311-125793311	0.0641556684846059	0.154980294241997	0.678903278993786	1.0
MR-IVW	tryptophan	HMDB0000929	kynurenate	HMDB0000715	M00054	GCST90200454	7:14057409-14557409	0.575291610301036	0.16695793592581	0.0005695236040519	1.0
MR-IVW	tryptophan	HMDB0000929	kynurenate	HMDB0000715	M00054	GCST90200454	11:116404435-116904435	0.127629516163645	0.167072247785927	0.444916043045251	1.0
MR-IVW	tryptophan	HMDB0000929	kynurenate	HMDB0000715	M00054	GCST90200454	16:53794515-54294515	-0.0461653995196362	0.170404583896163	0.786455317165685	1.0
MR-IVW	threonine	HMDB0000167	glucuronate	HMDB0000127	bioa_019	GCST90199641	2:27191397-28253174	-0.362385412413469	0.208192075078726	0.0817484211786777	1.0
MR-IVW	threonine	HMDB0000167	glucuronate	HMDB0000127	bioa_019	GCST90199641	6:126521687-127323798	-0.122661835192914	0.330201987717769	0.710283656260588	1.0
MR-IVW	threonine	HMDB0000167	glucuronate	HMDB0000127	bioa_019	GCST90199641	8:74631674-75131674	0.0069600394006378	0.192189880827587	0.971111411531093	1.0
MR-IVW	threonine	HMDB0000167	glucuronate	HMDB0000127	bioa_019	GCST90199641	12:46636543-47464292	0.0358411252455172	0.18739332918372	0.848320739441581	2.0
MR-IVW	threonine	HMDB0000167	glucuronate	HMDB0000127	bioa_019	GCST90199641	12:56615040-57115040	0.267108722552424	0.210721050451845	0.204943003989185	1.0
MR-IVW	threonine	HMDB0000167	glucuronate	HMDB0000127	bioa_019	GCST90199641	12:59727701-60227701	0.047478497644684	0.334291292201182	0.887058423082651	1.0
MR-IVW	threonine	HMDB0000167	glucuronate	HMDB0000127	bioa_019	GCST90199641	16:1654524-2154524	0.154560323666997	0.242246826029335	0.523455276810742	1.0
MR-IVW	threonine	HMDB0000167	glucuronate	HMDB0000127	bioa_019	GCST90199641	20:42792364-43292364	0.222798269948576	0.326262828113654	0.494682847298447	1.0
MR-IVW	uridine	HMDB0000296	spermidine	HMDB0001257	M00606	bioa_033	1:20665172-21165172	-0.0110673816013153	0.119004103239964	0.925903561223633	1.0
MR-IVW	uridine	HMDB0000296	spermidine	HMDB0001257	M00606	bioa_033	7:47852911-48352911	0.0155141527941281	0.120264750342081	0.897357648829014	1.0
MR-IVW	uridine	HMDB0000296	spermidine	HMDB0001257	M00606	bioa_033	22:50721752-51221752	0.0983661666046293	0.0821772486254211	0.231306554749229	1.0
MR-IVW	acetate	HMDB0000042	asparagine	HMDB0000168	met-d-Acetate	M34283	2:27480940-27980940	2.30860971616733	0.554066331880154	3.09085937645874e-05	1.0
MR-IVW	acetate	HMDB0000042	asparagine	HMDB0000168	met-d-Acetate	M34283	2:136358646-136858646	0.430212817340657	0.688340507745056	0.531971058097405	1.0
MR-IVW	acetate	HMDB0000042	asparagine	HMDB0000168	met-d-Acetate	M34283	9:4513491-5013491	0.522801332047763	0.588151498553732	0.374062797490882	1.0
MR-IVW	acetate	HMDB0000042	asparagine	HMDB0000168	met-d-Acetate	M34283	12:111634608-112523499	0.230120969867516	0.591739636802191	0.697358341877479	1.0
MR-IVW	acetate	HMDB0000042	asparagine	HMDB0000168	met-d-Acetate	M34283	12:112590766-113090766	0.471861289853502	0.653346401335619	0.47015786285767	1.0
MR-IVW	acetate	HMDB0000042	asparagine	HMDB0000168	met-d-Acetate	M34283	20:24698737-26432690	0.230099482239021	0.270000749587089	0.394093142051265	2.0
MR-IVW	acetate	HMDB0000042	asparagine	HMDB0000168	met-d-Acetate	M34283	20:29267804-29767804	1.47559232589437e-308	0.72611079328152	1.0	1.0
MR-IVW	acetate	HMDB0000042	asparagine	HMDB0000168	met-d-Acetate	M34283	20:32973832-34017690	-0.6235160906291	0.534442363396371	0.243345009148762	1.0
MR-IVW	glutamine	HMDB0000641	methionine	HMDB0000696	bioa_006	GCST90200391	2:27200724-28253174	0.344876524693147	0.334227776254069	0.302137354179026	1.0
MR-IVW	glutamine	HMDB0000641	methionine	HMDB0000696	bioa_006	GCST90200391	2:191299636-192089976	0.237450533748246	0.316607315416982	0.45326412643488	1.0
MR-IVW	glutamine	HMDB0000641	methionine	HMDB0000696	bioa_006	GCST90200391	6:20469561-20969561	0.615097673488051	0.586081130233891	0.293943716964064	1.0
MR-IVW	glutamine	HMDB0000641	methionine	HMDB0000696	bioa_006	GCST90200391	7:72732874-73232874	-0.108149602245476	0.423178378918131	0.798286710798679	1.0
MR-IVW	glutamine	HMDB0000641	methionine	HMDB0000696	bioa_006	GCST90200391	8:134082558-134582558	-0.282374751280551	0.590714640205834	0.632634356879569	1.0
MR-IVW	glutamine	HMDB0000641	methionine	HMDB0000696	bioa_006	GCST90200391	9:4032942-4532942	1.36879155606316	0.512228379148221	0.0075349196657826	1.0
MR-IVW	glutamine	HMDB0000641	methionine	HMDB0000696	bioa_006	GCST90200391	10:64798306-65565800	0.627170577760033	0.590574411063976	0.288250634214212	1.0
MR-IVW	glutamine	HMDB0000641	methionine	HMDB0000696	bioa_006	GCST90200391	10:99109412-99609412	-0.493550107074572	0.245702026321595	0.0445653107997468	1.0
MR-IVW	glutamine	HMDB0000641	methionine	HMDB0000696	bioa_006	GCST90200391	12:46679007-47711183	0.678077720166318	0.260122270773386	0.0091401975227043	1.0
MR-IVW	glutamine	HMDB0000641	methionine	HMDB0000696	bioa_006	GCST90200391	12:56615040-57375879	-0.151439896297252	0.0912213297599632	0.0968869135811413	1.0
MR-IVW	glutamine	HMDB0000641	methionine	HMDB0000696	bioa_006	GCST90200391	12:59344212-60165849	1.17377279738722	0.381689471274097	0.0021035897087148	1.0
MR-IVW	glutamine	HMDB0000641	methionine	HMDB0000696	bioa_006	GCST90200391	14:100594368-101094368	-1.8240844402853	0.523652081108133	0.0004951064748051	1.0
MR-IVW	glutamine	HMDB0000641	methionine	HMDB0000696	bioa_006	GCST90200391	15:58477325-58977325	0.163296330691686	0.573635884709632	0.775897773484389	1.0
MR-IVW	3-methyl-2-oxovalerate	HMDB0000491	dehydroepiandrosterone sulfate (dhea-s)	HMDB0001032	M15676	GCST90199673	4:88976422-89476422	0.0753317432693141	0.127827645038782	0.555644765651352	1.0
MR-IVW	arachidonate (20:4n6)	HMDB0001043	phenylpyruvate	HMDB0000205	GCST90200358	GCST90200365	11:61052244-62029047	-0.139875671035728	0.0713391963256911	0.0499125421678411	3.0
MR-IVW	s-1-pyrroline-5-carboxylate	HMDB0001301	acetylphosphate	HMDB0001494	GCST90200381	M15488	8:144432748-145014955	-0.0075993917245429	0.0550127635700429	0.890130799602627	2.0
MR-IVW	thyroxine	HMDB0000248	citrulline	HMDB0000904	GCST90200293	bioa_005	2:234397317-234897317	-0.0836517689620359	0.085271935741118	0.326592741550773	1.0
MR-IVW	isoursodeoxycholate	HMDB0000686	theobromine	HMDB0002825	GCST90199892	GCST90199644	5:35715970-36215970	-0.230875336433006	0.175661386172453	0.188738418241201	1.0
MR-IVW	oleamide	HMDB0002117	cholesterol	HMDB0000067	M32458	GCST90200368	12:21138621-21638621	-0.0741185656806999	0.102230013767001	0.468441194491402	1.0
MR-IVW	oleamide	HMDB0002117	cholesterol	HMDB0000067	M32458	GCST90200368	19:15740431-16240431	-0.20866133999135	0.162251590013494	0.198430596605027	1.0
MR-IVW	creatine	HMDB0000064	lactate	HMDB0000190	M27718	M00527	2:211346498-211846498	0.196744443262746	0.118866434471242	0.0978895292965982	1.0
MR-IVW	stearoyl sphingomyelin (d18:1/18:0)	HMDB0001348	cortisol	HMDB0000063	GCST90200335	M01712	14:63982386-64482386	-0.129063369972608	0.120459145307767	0.283976771750909	1.0
MR-IVW	isoleucine	HMDB0000172	2-hydroxyglutarate	HMDB0059655	met-d-Ile	M37253	2:27480940-28253174	0.56956311538574	0.391574641827695	0.145795140951975	1.0
MR-IVW	isoleucine	HMDB0000172	2-hydroxyglutarate	HMDB0059655	met-d-Ile	M37253	2:165251927-165751927	-0.303604103352824	0.607208206705652	0.617075077451977	1.0
MR-IVW	isoleucine	HMDB0000172	2-hydroxyglutarate	HMDB0059655	met-d-Ile	M37253	4:88890833-89475171	0.585473940657657	0.272121690728206	0.0314355612132166	1.0
MR-IVW	isoleucine	HMDB0000172	2-hydroxyglutarate	HMDB0059655	met-d-Ile	M37253	8:76193463-76693463	-0.96724110263614	0.766492949258827	0.206983058311126	1.0
MR-IVW	isoleucine	HMDB0000172	2-hydroxyglutarate	HMDB0059655	met-d-Ile	M37253	12:56611458-57111458	-0.237316617918237	0.540554518591546	0.660643863540861	1.0
MR-IVW	isoleucine	HMDB0000172	2-hydroxyglutarate	HMDB0059655	met-d-Ile	M37253	16:69865519-70914672	-0.300974059629779	0.376217574537224	0.423710797166793	1.0
MR-IVW	isoleucine	HMDB0000172	2-hydroxyglutarate	HMDB0059655	met-d-Ile	M37253	19:49069664-49569664	0.273873136674971	0.619818151422308	0.658590180841497	1.0
MR-IVW	citrulline	HMDB0000904	mannose	HMDB0000169	M02132	M00584	10:97115163-97871266	0.0068848397602845	0.165236154246852	0.966764427019278	1.0
MR-IVW	serine	HMDB0000187	creatinine	HMDB0000562	GCST90200415	bioa_026	1:119778579-120514573	-0.0521679435633696	0.0477694591616992	0.274799111529708	2.0
MR-IVW	serine	HMDB0000187	creatinine	HMDB0000562	GCST90200415	bioa_026	2:211290507-212040821	0.269517244860547	0.0375843320123476	7.44519042256163e-13	1.0
MR-IVW	serine	HMDB0000187	creatinine	HMDB0000562	GCST90200415	bioa_026	7:55905219-56847625	0.0211904074832131	0.034512064304908	0.539215327205123	1.0
MR-IVW	docosapentaenoate (n6 dpa; 22:5n6)	HMDB0001976	5-methylthioadenosine (mta)	HMDB0001173	GCST90199796	GCST90200359	11:61347212-61847212	-0.155714642401163	0.137308234179942	0.256772843831236	1.0
MR-IVW	inositol 1-phosphate (i1p)	HMDB0000213	s-1-pyrroline-5-carboxylate	HMDB0001301	M01481	GCST90200381	1:5349333-5849333	0.0969106086094219	0.0816402434026768	0.235210035806028	1.0
MR-IVW	inositol 1-phosphate (i1p)	HMDB0000213	s-1-pyrroline-5-carboxylate	HMDB0001301	M01481	GCST90200381	4:31607204-32397858	0.0660027193130695	0.0776784094588729	0.395496374388927	1.0
MR-IVW	inositol 1-phosphate (i1p)	HMDB0000213	s-1-pyrroline-5-carboxylate	HMDB0001301	M01481	GCST90200381	4:66148855-66648855	-0.0029240164416803	0.0802643759468353	0.970939640276438	1.0
MR-IVW	inositol 1-phosphate (i1p)	HMDB0000213	s-1-pyrroline-5-carboxylate	HMDB0001301	M01481	GCST90200381	10:114775621-115275621	0.07945251586316	0.079930712076291	0.320214413078603	1.0
MR-IVW	inositol 1-phosphate (i1p)	HMDB0000213	s-1-pyrroline-5-carboxylate	HMDB0001301	M01481	GCST90200381	12:62771708-63271708	-0.105047404598368	0.0825154837977959	0.20299570754141	1.0
MR-IVW	inositol 1-phosphate (i1p)	HMDB0000213	s-1-pyrroline-5-carboxylate	HMDB0001301	M01481	GCST90200381	15:77060646-77560646	-0.0185519898733215	0.0788512075731158	0.813992620358149	1.0
MR-IVW	adenosine	HMDB0000050	arachidonate (20:4n6)	HMDB0001043	M00555	GCST90200358	1:109564880-110064880	0.0459992534979998	0.163829332560454	0.778882639565254	1.0
MR-IVW	adenosine	HMDB0000050	arachidonate (20:4n6)	HMDB0001043	M00555	GCST90200358	6:96128415-96628415	-0.15203941218343	0.169751016853406	0.370433698803982	1.0
MR-IVW	citrulline	HMDB0000904	alpha-ketoglutaramate*	HMDB0001552	GCST90200403	GCST90199885	2:211084708-211584708	-0.330388203753309	0.154832946154804	0.0328561606701349	1.0
MR-IVW	citrulline	HMDB0000904	alpha-ketoglutaramate*	HMDB0001552	GCST90200403	GCST90199885	9:133044244-133573675	-0.0448257103379775	0.110638570789076	0.685363977642516	2.0
MR-IVW	glutamine	HMDB0000641	docosahexaenoate (dha; 22:6n3)	HMDB0002183	met-d-Gln	M19323	1:213912734-214412734	-0.293863257239486	0.605012588434241	0.627169753539403	1.0
MR-IVW	glutamine	HMDB0000641	docosahexaenoate (dha; 22:6n3)	HMDB0002183	met-d-Gln	M19323	2:26939063-28767861	-0.357397256420234	0.210609097533352	0.0897023897414647	1.0
MR-IVW	glutamine	HMDB0000641	docosahexaenoate (dha; 22:6n3)	HMDB0002183	met-d-Gln	M19323	2:190998205-192033792	0.0952456896993775	0.263757294552127	0.718016387438892	1.0
MR-IVW	glutamine	HMDB0000641	docosahexaenoate (dha; 22:6n3)	HMDB0002183	met-d-Gln	M19323	2:211168890-211668890	0.406011823661884	0.705178430570642	0.564779052623049	1.0
MR-IVW	glutamine	HMDB0000641	docosahexaenoate (dha; 22:6n3)	HMDB0002183	met-d-Gln	M19323	3:38941335-39441335	-1.01097140985437	0.679505373836543	0.13680235886928	1.0
MR-IVW	glutamine	HMDB0000641	docosahexaenoate (dha; 22:6n3)	HMDB0002183	met-d-Gln	M19323	3:52085887-52937605	0.106619013073191	0.725009288897705	0.883085590508199	1.0
MR-IVW	glutamine	HMDB0000641	docosahexaenoate (dha; 22:6n3)	HMDB0002183	met-d-Gln	M19323	3:159689586-160441236	-0.153883244265042	0.390626696980493	0.693625785030417	1.0
MR-IVW	glutamine	HMDB0000641	docosahexaenoate (dha; 22:6n3)	HMDB0002183	met-d-Gln	M19323	5:55611894-56111894	-0.27798592435882	0.703140867495842	0.692585461896194	1.0
MR-IVW	glutamine	HMDB0000641	docosahexaenoate (dha; 22:6n3)	HMDB0002183	met-d-Gln	M19323	6:20425792-20925792	1.00714982742984	0.640913526546261	0.116083133738655	1.0
MR-IVW	glutamine	HMDB0000641	docosahexaenoate (dha; 22:6n3)	HMDB0002183	met-d-Gln	M19323	6:41265224-41765224	-0.201856330037742	0.734023018319073	0.783316238307213	1.0
MR-IVW	glutamine	HMDB0000641	docosahexaenoate (dha; 22:6n3)	HMDB0002183	met-d-Gln	M19323	6:56020405-56520405	0.352645993851689	0.722924287395969	0.62568805587257	1.0
MR-IVW	glutamine	HMDB0000641	docosahexaenoate (dha; 22:6n3)	HMDB0002183	met-d-Gln	M19323	6:126492728-127693092	0.161062081030334	0.497828250457395	0.746294336814333	1.0
MR-IVW	glutamine	HMDB0000641	docosahexaenoate (dha; 22:6n3)	HMDB0002183	met-d-Gln	M19323	6:131635614-132135614	0.0921326733250308	0.552796039950199	0.867632334778196	1.0
MR-IVW	glutamine	HMDB0000641	docosahexaenoate (dha; 22:6n3)	HMDB0002183	met-d-Gln	M19323	7:72772933-73272933	-0.739649327953942	0.34563052708128	0.0323547667443313	1.0
MR-IVW	glutamine	HMDB0000641	docosahexaenoate (dha; 22:6n3)	HMDB0002183	met-d-Gln	M19323	8:17124777-17669461	0.0144943202551681	0.49280688867582	0.976536189986228	1.0
MR-IVW	glutamine	HMDB0000641	docosahexaenoate (dha; 22:6n3)	HMDB0002183	met-d-Gln	M19323	8:126231747-126731747	-0.448079976240087	0.585950738160115	0.444446702634926	1.0
MR-IVW	glutamine	HMDB0000641	docosahexaenoate (dha; 22:6n3)	HMDB0002183	met-d-Gln	M19323	9:4040541-4540541	0.467899803783755	0.498086887898835	0.347528523523373	1.0
MR-IVW	glutamine	HMDB0000641	docosahexaenoate (dha; 22:6n3)	HMDB0002183	met-d-Gln	M19323	9:21884172-22384172	0.953154809818098	0.688389584868623	0.166170104682874	1.0
MR-IVW	glutamine	HMDB0000641	docosahexaenoate (dha; 22:6n3)	HMDB0002183	met-d-Gln	M19323	10:98828483-99609412	-0.0334775639268645	0.205647892693598	0.87068323274634	1.0
MR-IVW	glutamine	HMDB0000641	docosahexaenoate (dha; 22:6n3)	HMDB0002183	met-d-Gln	M19323	10:114535278-115035278	0.665620153908775	0.685790461602983	0.331753366775938	1.0
MR-IVW	glutamine	HMDB0000641	docosahexaenoate (dha; 22:6n3)	HMDB0002183	met-d-Gln	M19323	11:8005408-8505408	-0.14578418050832	0.437352541524963	0.73888268036353	1.0
MR-IVW	glutamine	HMDB0000641	docosahexaenoate (dha; 22:6n3)	HMDB0002183	met-d-Gln	M19323	11:18148958-18648958	0.391753850938206	0.701033206942058	0.576282162590033	1.0
MR-IVW	glutamine	HMDB0000641	docosahexaenoate (dha; 22:6n3)	HMDB0002183	met-d-Gln	M19323	11:73860169-74360169	0.154197091943583	0.693886913746126	0.824140895741886	1.0
MR-IVW	glutamine	HMDB0000641	docosahexaenoate (dha; 22:6n3)	HMDB0002183	met-d-Gln	M19323	12:4051876-4551876	0.261101295342011	0.718028562190544	0.71612956885557	1.0
MR-IVW	glutamine	HMDB0000641	docosahexaenoate (dha; 22:6n3)	HMDB0002183	met-d-Gln	M19323	12:46377388-47736079	0.440845872877301	0.228603615681509	0.0538017707950496	2.0
MR-IVW	glutamine	HMDB0000641	docosahexaenoate (dha; 22:6n3)	HMDB0002183	met-d-Gln	M19323	12:55949170-57674145	-0.0578665732293834	0.0875215797031047	0.508503808126943	3.0
MR-IVW	glutamine	HMDB0000641	docosahexaenoate (dha; 22:6n3)	HMDB0002183	met-d-Gln	M19323	12:59330993-60240767	-0.0785674958054932	0.301937121776914	0.794700673761726	2.0
MR-IVW	glutamine	HMDB0000641	docosahexaenoate (dha; 22:6n3)	HMDB0002183	met-d-Gln	M19323	12:121134495-121634495	-0.297886091864846	0.723437651671779	0.680511892901691	1.0
MR-IVW	glutamine	HMDB0000641	docosahexaenoate (dha; 22:6n3)	HMDB0002183	met-d-Gln	M19323	14:21242229-21782312	-0.98838371792644	0.685817273663243	0.14953483395016	1.0
MR-IVW	glutamine	HMDB0000641	docosahexaenoate (dha; 22:6n3)	HMDB0002183	met-d-Gln	M19323	14:74940531-75440531	-1.27438391995583	0.667534434262573	0.0562503652819661	1.0
MR-IVW	glutamine	HMDB0000641	docosahexaenoate (dha; 22:6n3)	HMDB0002183	met-d-Gln	M19323	14:100545139-101045139	-0.192227011292105	0.549220032263161	0.726338697648764	1.0
MR-IVW	glutamine	HMDB0000641	docosahexaenoate (dha; 22:6n3)	HMDB0002183	met-d-Gln	M19323	16:70118909-70618909	0.89069812998402	0.698855455833612	0.20248280038293	1.0
MR-IVW	glutamine	HMDB0000641	docosahexaenoate (dha; 22:6n3)	HMDB0002183	met-d-Gln	M19323	17:25345818-25845818	0.184179392054445	0.607791993779678	0.761866768188251	1.0
MR-IVW	glutamine	HMDB0000641	docosahexaenoate (dha; 22:6n3)	HMDB0002183	met-d-Gln	M19323	18:31306350-31806350	0.0214765402451481	0.730202368335194	0.976536189986228	1.0
MR-IVW	glutamine	HMDB0000641	docosahexaenoate (dha; 22:6n3)	HMDB0002183	met-d-Gln	M19323	20:55862882-56362882	-0.67510720069974	0.695564994660341	0.331753366775938	1.0
MR-IVW	glutamine	HMDB0000641	docosahexaenoate (dha; 22:6n3)	HMDB0002183	met-d-Gln	M19323	22:44074730-44574730	-0.460620315579143	0.682988743789763	0.500045217859738	1.0
MR-IVW	n-acetylglucosaminylasparagine	HMDB0000489	uridine	HMDB0000296	GCST90200316	GCST90200407	4:178111987-178611987	-0.217359206227893	0.109990903303697	0.0481370881580596	1.0
MR-IVW	n-acetylglucosaminylasparagine	HMDB0000489	uridine	HMDB0000296	GCST90200316	GCST90200407	6:167457759-167966043	0.0111496020732585	0.0581716867627855	0.848002930472491	4.0
MR-IVW	n-acetylglucosaminylasparagine	HMDB0000489	uridine	HMDB0000296	GCST90200316	GCST90200407	14:94594947-95094947	-0.156813942368199	0.129140137511755	0.224635924641784	1.0
MR-IVW	n-acetylglucosaminylasparagine	HMDB0000489	uridine	HMDB0000296	GCST90200316	GCST90200407	17:64055051-64555051	-0.023541172971251	0.127135524562316	0.853098858006954	1.0
MR-IVW	arginine	HMDB0000517	hippurate	HMDB0000714	GCST90200372	M15753	4:77758299-78258299	-0.413121118335771	0.193764772316777	0.0330006426840361	1.0
MR-IVW	arginine	HMDB0000517	hippurate	HMDB0000714	GCST90200372	M15753	6:131644358-132148208	-0.0072696981542682	0.129037142238278	0.955072524829383	1.0
MR-IVW	arginine	HMDB0000517	hippurate	HMDB0000714	GCST90200372	M15753	10:99896895-100396895	-0.060099040338428	0.12500600390393	0.630680520932821	1.0
MR-IVW	n-acetylornithine	HMDB0003357	glutamate	HMDB0000148	bioa_023	bioa_007	2:72878681-74437061	0.0089630753762282	0.0170484629167334	0.599068195844178	7.0
MR-IVW	n-acetylornithine	HMDB0003357	glutamate	HMDB0000148	bioa_023	bioa_007	5:950573-1450573	-0.0414486118097691	0.141947300718392	0.770286623970325	1.0
MR-IVW	n-acetylornithine	HMDB0003357	glutamate	HMDB0000148	bioa_023	bioa_007	14:23348952-23848952	-0.0438904106394465	0.181365333220865	0.808780163229611	1.0
MR-IVW	n-acetylornithine	HMDB0003357	glutamate	HMDB0000148	bioa_023	bioa_007	17:37301988-37801988	-0.0247456735204626	0.16607834577493	0.88155363296469	1.0
MR-IVW	asparagine	HMDB0000168	betaine	HMDB0000043	M34283	M03141	11:61916235-62416235	0.356108269902295	0.178054134951147	0.0455002638963575	1.0
MR-IVW	asparagine	HMDB0000168	betaine	HMDB0000043	M34283	M03141	14:104016664-104812812	-0.0060596319418737	0.081805031215298	0.940951444465208	1.0
MR-IVW	valine	HMDB0000883	leucine	HMDB0000687	bioa_022	met-d-Leu	2:27492603-27992603	1.59894186484621	0.142543460279009	3.35643027375766e-29	1.0
MR-IVW	valine	HMDB0000883	leucine	HMDB0000687	bioa_022	met-d-Leu	2:64958074-65458074	0.363684258687593	0.0659203253771963	3.44781179450094e-08	1.0
MR-IVW	valine	HMDB0000883	leucine	HMDB0000687	bioa_022	met-d-Leu	2:211173777-211673777	0.325891963474671	0.155016974489203	0.0355271299572848	1.0
MR-IVW	valine	HMDB0000883	leucine	HMDB0000687	bioa_022	met-d-Leu	4:88972827-89472827	0.952030160818223	0.0440789569319477	1.86382129783281e-103	1.0
MR-IVW	valine	HMDB0000883	leucine	HMDB0000687	bioa_022	met-d-Leu	11:116381707-116882500	0.0885250815642154	0.0807045449223591	0.272683666497071	2.0
MR-IVW	valine	HMDB0000883	leucine	HMDB0000687	bioa_022	met-d-Leu	12:56615040-57115040	1.10193941912003	0.138931111719939	2.1642291138728904e-15	1.0
MR-IVW	valine	HMDB0000883	leucine	HMDB0000687	bioa_022	met-d-Leu	16:70059237-70559237	1.31414163883004	0.0897348662227324	1.45608210017866e-48	1.0
MR-IVW	valine	HMDB0000883	leucine	HMDB0000687	bioa_022	met-d-Leu	17:6883609-7383609	0.588284071300309	0.136369815875398	1.60408451182823e-05	1.0
MR-IVW	valine	HMDB0000883	leucine	HMDB0000687	bioa_022	met-d-Leu	17:40470632-40970632	0.393784526559554	0.157993381930663	0.0126878935241745	1.0
MR-IVW	valine	HMDB0000883	leucine	HMDB0000687	bioa_022	met-d-Leu	19:49114511-49614511	0.676654995030517	0.140722973623567	1.52128781845492e-06	1.0
MR-IVW	3-ureidopropionate	HMDB0000026	beta-alanine	HMDB0000056	GCST90200283	GCST90200361	22:24662232-25162232	-0.0495374706818823	0.121394501621273	0.683222184969972	1.0
MR-IVW	n-acetyl-aspartyl-glutamate (naag)	HMDB0001067	n-stearoyl-sphingosine (d18:1/18:0)*	HMDB0004950	GCST90200684	GCST90200341	11:45663099-50986366	-0.0364068494382604	0.0207444568161832	0.0792566055191584	10.0
MR-IVW	n-acetyl-aspartyl-glutamate (naag)	HMDB0001067	n-stearoyl-sphingosine (d18:1/18:0)*	HMDB0004950	GCST90200684	GCST90200341	11:54602007-58367668	-0.0695430848275622	0.0336265990641213	0.0386308575109636	11.0
MR-IVW	n-acetylornithine	HMDB0003357	beta-alanine	HMDB0000056	M15630	GCST90200361	2:73124156-74349562	-0.0015367440938313	0.0242075378254408	0.949382653513937	1.0
MR-IVW	sulfate*	HMDB01448	pantothenate	HMDB0000210	GCST90199896	M01508	7:122557611-123057611	-0.156399537461411	0.184835816999849	0.397466925422592	1.0
MR-IVW	cysteinylglycine	HMDB0000078	pantothenate	HMDB0000210	GCST90200364	M01508	16:15885043-16385043	0.224695461169377	0.188454257754962	0.233140619428362	1.0
MR-IVW	cysteinylglycine	HMDB0000078	pantothenate	HMDB0000210	GCST90200364	M01508	16:89076223-90262231	0.0526318066327629	0.0760237206917684	0.488744120386506	1.0
MR-IVW	4-acetamidobutanoate	HMDB0003681	taurocholate	HMDB0000036	GCST90200311	GCST90200333	8:18005709-18505709	0.0760965367734408	0.0636783583900814	0.232081517349153	1.0
MR-IVW	4-acetamidobutanoate	HMDB0003681	taurocholate	HMDB0000036	GCST90200311	GCST90200333	22:50435332-50935332	-0.196908936330811	0.151224540592196	0.192883419122959	1.0
MR-IVW	cystathionine	HMDB0000099	arginine	HMDB0000517	GCST90200383	bioa_002	19:33152807-33652807	0.145335841670915	0.085290986896077	0.0883810872405516	1.0
MR-IVW	biliverdin	HMDB0001008	kynurenine	HMDB0000684	GCST90200706	GCST90199636	2:233898737-234978158	-0.0484467503247327	0.0256706336971913	0.0591275099733052	4.0
MR-IVW	biliverdin	HMDB0001008	kynurenine	HMDB0000684	GCST90200706	GCST90199636	12:21102315-21602315	-0.349229817835817	0.128471700170153	0.0065610292398558	1.0
MR-IVW	docosapentaenoate (n6 dpa; 22:5n6)	HMDB0001976	3-methyl-2-oxobutyrate	HMDB0000019	GCST90199796	M21047	11:61347212-61847212	-0.151321845696665	0.146593038018644	0.301951240552086	1.0
MR-IVW	arachidonate (20:4n6)	HMDB0001043	heme	HMDB0003178	M01110	M32593	11:61330635-61830635	-0.0490827084734654	0.0584317958017447	0.400908386520901	1.0
MR-IVW	phosphate	HMDB0001429	taurocholate	HMDB0000036	GCST90200393	M18497	1:21570042-22070042	0.0431321480298654	0.255712020462781	0.866052521033314	1.0
MR-IVW	spermidine	HMDB0001257	2-oxoarginine*	HMDB0004225	GCST90200423	GCST90199903	1:247789451-248289451	-0.0926668148304224	0.145386069165085	0.523874476627488	1.0
MR-IVW	myo-inositol	HMDB0000211	methionine	HMDB0000696	GCST90200401	M01302	16:24676314-25176314	-0.161421837909264	0.176795346281574	0.361219675214083	1.0
MR-IVW	5-methylthioadenosine (mta)	HMDB0001173	cytosine	HMDB0000630	GCST90200359	GCST90200433	2:211290507-211790507	0.199406925256208	0.165660301688862	0.228701770976323	1.0
MR-IVW	5-methylthioadenosine (mta)	HMDB0001173	cytosine	HMDB0000630	GCST90200359	GCST90200433	6:149659491-150411114	-0.0695441969002985	0.167427628851942	0.677872014665222	1.0
MR-IVW	5-methylthioadenosine (mta)	HMDB0001173	cytosine	HMDB0000630	GCST90200359	GCST90200433	6:160319068-160819068	0.161415254120234	0.193269128482325	0.403614203361093	1.0
MR-IVW	5-methylthioadenosine (mta)	HMDB0001173	cytosine	HMDB0000630	GCST90200359	GCST90200433	16:16009596-16509596	-0.0663452555148877	0.178084060474882	0.709483229948174	1.0
MR-IVW	citrulline	HMDB0000904	arginine	HMDB0000517	bioa_005	GCST90200372	2:211099261-211599261	0.12439305649166	0.193924552917586	0.521229847241782	1.0
MR-IVW	citrulline	HMDB0000904	arginine	HMDB0000517	bioa_005	GCST90200372	8:10310878-10810878	-0.175116164020629	0.282482987742524	0.535312065300433	1.0
MR-IVW	citrulline	HMDB0000904	arginine	HMDB0000517	bioa_005	GCST90200372	8:11437159-11937159	0.152737701880437	0.349502312527136	0.66210057602621	1.0
MR-IVW	citrulline	HMDB0000904	arginine	HMDB0000517	bioa_005	GCST90200372	9:133044244-133627617	0.0329470039551224	0.151494601980892	0.827834508166107	2.0
MR-IVW	citrulline	HMDB0000904	arginine	HMDB0000517	bioa_005	GCST90200372	10:97138579-97638579	0.381342553047058	0.265216518074345	0.150475567672467	1.0
MR-IVW	citrulline	HMDB0000904	arginine	HMDB0000517	bioa_005	GCST90200372	17:9542768-10042768	0.267148812813479	0.204029359985353	0.19041089088987	1.0
MR-IVW	creatine	HMDB0000064	2-oxoarginine*	HMDB0004225	M27718	GCST90199903	2:211346498-211846498	-0.0910349796948625	0.11251072854909	0.418444596711683	1.0
MR-IVW	5,6-dihydrothymine	HMDB0000079	alanine	HMDB0000161	GCST90200339	bioa_001	22:50721854-51221854	-0.034054500158312	0.0531271453327805	0.521522682961335	1.0
MR-IVW	citrulline	HMDB0000904	taurine	HMDB0000251	GCST90200403	GCST90200420	2:211084708-211584708	-0.130795699861466	0.154784332109179	0.398100236880308	1.0
MR-IVW	citrulline	HMDB0000904	taurine	HMDB0000251	GCST90200403	GCST90200420	9:133044244-133573675	0.0802113970001526	0.179139724119785	0.654327243817089	2.0
MR-IVW	taurine	HMDB0000251	3-aminoisobutyrate	HMDB0002166	bioa_034	GCST90200310	19:54074995-54574995	-0.0252580021571565	0.116406686609875	0.828223400461094	1.0
MR-IVW	glutamine	HMDB0000641	biliverdin	HMDB0001008	GCST90200419	GCST90200706	12:56335248-57115338	-0.0389711890538556	0.0673571512519103	0.562875724351462	1.0
MR-IVW	4-methyl-2-oxopentanoate	HMDB0000695	phenylalanine	HMDB0000159	GCST90199655	GCST90200396	4:88953670-89453670	-0.149847162726631	0.163527342824482	0.359486935379635	1.0
MR-IVW	beta-alanine	HMDB0000056	thyroxine	HMDB0000248	GCST90200361	GCST90200293	3:30500404-31000404	-0.164127291447567	0.0803444609292446	0.0410727007510537	1.0
MR-IVW	trans-urocanate	HMDB0000301	theobromine	HMDB0002825	GCST90200416	GCST90199644	8:17963874-18463874	-0.216131581018848	0.179133707350474	0.227610210861538	1.0
MR-IVW	trans-urocanate	HMDB0000301	theobromine	HMDB0002825	GCST90200416	GCST90199644	12:96124750-96624750	-0.0126179947185813	0.0534700084458025	0.813446127068851	1.0
MR-IVW	trans-urocanate	HMDB0000301	theobromine	HMDB0002825	GCST90200416	GCST90199644	19:51269710-51769710	-0.116906698520482	0.178292136065748	0.512015202047104	1.0
MR-IVW	alpha-ketoglutaramate*	HMDB0001552	n-acetyl-aspartyl-glutamate (naag)	HMDB0001067	GCST90199885	GCST90200684	3:99879368-100379368	-0.215268464157493	0.129737939692148	0.0970642030679453	1.0
MR-IVW	n-acetylornithine	HMDB0003357	1-stearoyl-2-oleoyl-gps (18:0/18:1)	HMDB0010163	M15630	GCST90199652	2:73124156-74349562	0.0409385096912283	0.024291755651752	0.0919337708569731	1.0
MR-IVW	phenylalanine	HMDB0000159	methionine	HMDB0000696	met-d-Phe	GCST90200391	2:211293055-211793055	1.59834135441261	0.598768907074547	0.0075991569525996	1.0
MR-IVW	phenylalanine	HMDB0000159	methionine	HMDB0000696	met-d-Phe	GCST90200391	6:17868392-18368392	0.0936191670132517	0.641250442334811	0.883925571081334	1.0
MR-IVW	phenylalanine	HMDB0000159	methionine	HMDB0000696	met-d-Phe	GCST90200391	11:57019429-57519429	1.09503553640064	0.358359311753878	0.0022454209033519	1.0
MR-IVW	phenylalanine	HMDB0000159	methionine	HMDB0000696	met-d-Phe	GCST90200391	12:56671418-57171418	0.433881088243099	0.647168660214903	0.502583909365911	1.0
MR-IVW	phenylalanine	HMDB0000159	methionine	HMDB0000696	met-d-Phe	GCST90200391	12:102211009-102721004	-0.188700679520756	0.411135545577062	0.646252568729155	2.0
MR-IVW	phenylalanine	HMDB0000159	methionine	HMDB0000696	met-d-Phe	GCST90200391	12:102890425-104124563	0.105640064614539	0.110625255567613	0.339609946135074	12.0
MR-IVW	phenylalanine	HMDB0000159	methionine	HMDB0000696	met-d-Phe	GCST90200391	12:104125826-104625826	0.206690982858876	0.67323884244417	0.758835844508019	1.0
MR-IVW	phenylalanine	HMDB0000159	methionine	HMDB0000696	met-d-Phe	GCST90200391	14:55161744-55661744	-0.172060896080176	0.350507953497987	0.623504155787237	1.0
MR-IVW	phenylalanine	HMDB0000159	methionine	HMDB0000696	met-d-Phe	GCST90200391	14:55670870-56170870	0.302121275944029	0.632331362387629	0.632800045954041	1.0
MR-IVW	phenylalanine	HMDB0000159	methionine	HMDB0000696	met-d-Phe	GCST90200391	16:16004626-16504626	0.864182111196394	0.665655857750761	0.194204334820939	1.0
MR-IVW	glutamine	HMDB0000641	orotidine	HMDB0000788	M00053	GCST90200681	12:56615040-57115040	0.0326949197548144	0.112212768283815	0.770771862749487	1.0
MR-IVW	glucose	HMDB0000122	s-1-pyrroline-5-carboxylate	HMDB0001301	met-d-Glucose	GCST90200381	2:165251927-165751927	0.234231390202337	0.6551170130419	0.720686611742693	1.0
MR-IVW	glucose	HMDB0000122	s-1-pyrroline-5-carboxylate	HMDB0001301	met-d-Glucose	GCST90200381	2:169498833-170056652	0.0783521575444338	0.161517428955411	0.627605180374212	4.0
MR-IVW	glucose	HMDB0000122	s-1-pyrroline-5-carboxylate	HMDB0001301	met-d-Glucose	GCST90200381	3:122819058-123319058	0.481455179045145	0.42141885927209	0.253261888501272	1.0
MR-IVW	glucose	HMDB0000122	s-1-pyrroline-5-carboxylate	HMDB0001301	met-d-Glucose	GCST90200381	3:151951767-152451767	-0.1086800620282	0.663022614726747	0.869797215347931	1.0
MR-IVW	glucose	HMDB0000122	s-1-pyrroline-5-carboxylate	HMDB0001301	met-d-Glucose	GCST90200381	3:170377909-170877909	0.224291708646808	0.35126381564077	0.523130168550485	1.0
MR-IVW	glucose	HMDB0000122	s-1-pyrroline-5-carboxylate	HMDB0001301	met-d-Glucose	GCST90200381	4:185468314-185968314	1.0095474020159	0.649863538485255	0.120309461648842	1.0
MR-IVW	glucose	HMDB0000122	s-1-pyrroline-5-carboxylate	HMDB0001301	met-d-Glucose	GCST90200381	5:95479406-95979406	0.0405858175463026	0.635458376708846	0.949074879007907	1.0
MR-IVW	glucose	HMDB0000122	s-1-pyrroline-5-carboxylate	HMDB0001301	met-d-Glucose	GCST90200381	6:7000270-7500270	0.824514289667125	0.6073945478261	0.174634840370782	1.0
MR-IVW	glucose	HMDB0000122	s-1-pyrroline-5-carboxylate	HMDB0001301	met-d-Glucose	GCST90200381	7:14801789-15301789	-0.0445593705787518	0.437118228583149	0.918805138198542	1.0
MR-IVW	glucose	HMDB0000122	s-1-pyrroline-5-carboxylate	HMDB0001301	met-d-Glucose	GCST90200381	7:43935955-44473721	-0.25546521707761	0.26690800276811	0.338502474379585	2.0
MR-IVW	glucose	HMDB0000122	s-1-pyrroline-5-carboxylate	HMDB0001301	met-d-Glucose	GCST90200381	8:117934783-118434783	-0.159146507461854	0.547867322328923	0.771446246111477	1.0
MR-IVW	glucose	HMDB0000122	s-1-pyrroline-5-carboxylate	HMDB0001301	met-d-Glucose	GCST90200381	9:21884068-22384068	-0.456613368283934	0.657876668928449	0.487637445071777	1.0
MR-IVW	glucose	HMDB0000122	s-1-pyrroline-5-carboxylate	HMDB0001301	met-d-Glucose	GCST90200381	10:2888477-3388477	-0.355098919486608	0.359976835052493	0.323912652210319	1.0
MR-IVW	glucose	HMDB0000122	s-1-pyrroline-5-carboxylate	HMDB0001301	met-d-Glucose	GCST90200381	10:112762852-113262852	0.883178170092664	0.678620305355255	0.193110631863096	1.0
MR-IVW	glucose	HMDB0000122	s-1-pyrroline-5-carboxylate	HMDB0001301	met-d-Glucose	GCST90200381	10:114504071-115004071	-0.37701832694964	0.45241321438466	0.404647645655626	1.0
MR-IVW	glucose	HMDB0000122	s-1-pyrroline-5-carboxylate	HMDB0001301	met-d-Glucose	GCST90200381	12:4134844-4634844	-0.0425545670357634	0.660380832658958	0.948620331521361	1.0
MR-IVW	glucose	HMDB0000122	s-1-pyrroline-5-carboxylate	HMDB0001301	met-d-Glucose	GCST90200381	12:111682800-112523499	-0.117596227025757	0.670818000191559	0.860841766455241	1.0
MR-IVW	glucose	HMDB0000122	s-1-pyrroline-5-carboxylate	HMDB0001301	met-d-Glucose	GCST90200381	12:121166650-121666650	1.16351985081894	0.612240828933489	0.057376924618001	1.0
MR-IVW	glucose	HMDB0000122	s-1-pyrroline-5-carboxylate	HMDB0001301	met-d-Glucose	GCST90200381	13:28213465-28721145	0.195410947878294	0.681425763100987	0.774290141166173	1.0
MR-IVW	glucose	HMDB0000122	s-1-pyrroline-5-carboxylate	HMDB0001301	met-d-Glucose	GCST90200381	17:43272775-44380160	0.931044873178502	0.648647886183288	0.151183816688528	1.0
MR-IVW	glucose	HMDB0000122	s-1-pyrroline-5-carboxylate	HMDB0001301	met-d-Glucose	GCST90200381	17:44543627-45043627	0.885188719017822	0.679934610434845	0.192959699148659	1.0
MR-IVW	glucose	HMDB0000122	s-1-pyrroline-5-carboxylate	HMDB0001301	met-d-Glucose	GCST90200381	20:22311971-22811971	0.707253687508294	0.660086902441193	0.283964706534253	1.0
MR-IVW	1-methylurate	HMDB0003099	taurocholate	HMDB0000036	M34395	GCST90200333	8:18010431-18510431	0.0397318676951825	0.093337245287452	0.670340497763593	1.0
MR-IVW	theobromine	HMDB0002825	tyrosine	HMDB0000158	GCST90199644	GCST90200427	19:41121480-41621480	-0.215045319181583	0.17637150030282	0.222739924064282	1.0
MR-IVW	inositol 1-phosphate (i1p)	HMDB0000213	3-methyl-2-oxobutyrate	HMDB0000019	M01481	GCST90199677	1:5349333-5849333	-0.113678115322093	0.0815287463388457	0.163217463113965	1.0
MR-IVW	inositol 1-phosphate (i1p)	HMDB0000213	3-methyl-2-oxobutyrate	HMDB0000019	M01481	GCST90199677	4:31607204-32397858	0.0647560272375137	0.0775749466615024	0.403856011227042	1.0
MR-IVW	inositol 1-phosphate (i1p)	HMDB0000213	3-methyl-2-oxobutyrate	HMDB0000019	M01481	GCST90199677	4:66148855-66648855	-0.215118453034409	0.080122364333526	0.0072557153313297	1.0
MR-IVW	inositol 1-phosphate (i1p)	HMDB0000213	3-methyl-2-oxobutyrate	HMDB0000019	M01481	GCST90199677	10:114775621-115275621	-0.0874209941995097	0.0798231092590537	0.273436022290016	1.0
MR-IVW	inositol 1-phosphate (i1p)	HMDB0000213	3-methyl-2-oxobutyrate	HMDB0000019	M01481	GCST90199677	12:62771708-63271708	0.0891200299685217	0.0824077164355703	0.279495884391203	1.0
MR-IVW	inositol 1-phosphate (i1p)	HMDB0000213	3-methyl-2-oxobutyrate	HMDB0000019	M01481	GCST90199677	15:77060646-77560646	-0.0149308730203365	0.0787461467339022	0.849616580269763	1.0
MR-IVW	uridine	HMDB0000296	valine	HMDB0000883	GCST90200407	M01649	1:20666238-21166238	-0.119511826960632	0.119511826960632	0.317310507862914	1.0
MR-IVW	uridine	HMDB0000296	valine	HMDB0000883	GCST90200407	M01649	7:47877194-48377194	-0.129422993035173	0.172563990713564	0.453254704753736	1.0
MR-IVW	uridine	HMDB0000296	valine	HMDB0000883	GCST90200407	M01649	22:50686035-51186035	-0.187541062837476	0.179016469072135	0.294814158063053	1.0
MR-IVW	gluconate	HMDB0000625	taurocholate	HMDB0000036	GCST90200373	M18497	4:99521223-100894070	-0.259043107474292	0.212548190748137	0.222939094167741	1.0
MR-IVW	asparagine	HMDB0000168	2-aminobutyrate	HMDB0000452	M34283	GCST90200305	11:61916235-62416235	0.242624678821054	0.168247796657771	0.149283333551584	1.0
MR-IVW	asparagine	HMDB0000168	2-aminobutyrate	HMDB0000452	M34283	GCST90200305	14:104016664-104812812	0.274374746220323	0.141719053195609	0.0528619462025846	1.0
MR-IVW	leucine	HMDB0000687	urea	HMDB0000294	M00060	GCST90200417	4:88976422-89476422	0.0018251226493536	0.120247797915235	0.987890162664619	1.0
MR-IVW	leucine	HMDB0000687	urea	HMDB0000294	M00060	GCST90200417	6:45295851-45795851	-0.0464133957972524	0.173852414371224	0.789492185436166	1.0
MR-IVW	creatinine	HMDB0000562	7-methylxanthine	HMDB0001991	bioa_026	M34390	1:109627506-110127506	0.470308556720359	0.673685229896727	0.485106398952383	1.0
MR-IVW	creatinine	HMDB0000562	7-methylxanthine	HMDB0001991	bioa_026	M34390	2:27480940-27980940	0.562004040750944	0.463876351096019	0.225689103311451	1.0
MR-IVW	creatinine	HMDB0000562	7-methylxanthine	HMDB0001991	bioa_026	M34390	2:73467567-73967567	-1.09096963388708	0.700517343864335	0.11938099189078	1.0
MR-IVW	creatinine	HMDB0000562	7-methylxanthine	HMDB0001991	bioa_026	M34390	2:121056440-121556440	-0.738859596864454	0.699972249661064	0.29117131524531	1.0
MR-IVW	creatinine	HMDB0000562	7-methylxanthine	HMDB0001991	bioa_026	M34390	2:211315692-211815692	0.503497664576479	0.542833419621517	0.35364818903182	1.0
MR-IVW	creatinine	HMDB0000562	7-methylxanthine	HMDB0001991	bioa_026	M34390	2:217404869-217904869	-0.855812131158495	0.585555668687391	0.143867728481615	1.0
MR-IVW	creatinine	HMDB0000562	7-methylxanthine	HMDB0001991	bioa_026	M34390	4:77118847-77618847	-0.237272324071341	0.46575678428819	0.610448075861919	1.0
MR-IVW	creatinine	HMDB0000562	7-methylxanthine	HMDB0001991	bioa_026	M34390	5:39171736-39671736	0.574299455870397	0.661692851328941	0.385435650184514	1.0
MR-IVW	creatinine	HMDB0000562	7-methylxanthine	HMDB0001991	bioa_026	M34390	5:67795622-68295622	-0.169237463043065	0.699024303873548	0.808698600094104	1.0
MR-IVW	creatinine	HMDB0000562	7-methylxanthine	HMDB0001991	bioa_026	M34390	5:176567143-177067143	0.236540659263426	0.473081318526853	0.617075077451974	1.0
MR-IVW	creatinine	HMDB0000562	7-methylxanthine	HMDB0001991	bioa_026	M34390	6:6868990-7368990	0.253402744442403	0.706860287128809	0.719976226613193	1.0
MR-IVW	creatinine	HMDB0000562	7-methylxanthine	HMDB0001991	bioa_026	M34390	6:43564625-44064625	0.779537341149466	0.687827065720119	0.257074298684831	1.0
MR-IVW	creatinine	HMDB0000562	7-methylxanthine	HMDB0001991	bioa_026	M34390	6:160442375-160942375	-0.285750018720595	0.457200029952956	0.531971058097404	1.0
MR-IVW	creatinine	HMDB0000562	7-methylxanthine	HMDB0001991	bioa_026	M34390	7:77297198-77797198	1.4347808397490003e-308	0.644487820990775	1.0	1.0
MR-IVW	creatinine	HMDB0000562	7-methylxanthine	HMDB0001991	bioa_026	M34390	7:151157801-151657801	-0.497860561803674	0.591209417141865	0.399729035501387	1.0
MR-IVW	creatinine	HMDB0000562	7-methylxanthine	HMDB0001991	bioa_026	M34390	8:23501151-24001151	0.151021644275548	0.654427125194045	0.817494086363381	1.0
MR-IVW	creatinine	HMDB0000562	7-methylxanthine	HMDB0001991	bioa_026	M34390	11:30518678-31018678	-0.251994560457353	0.655185857189124	0.700522394103852	1.0
MR-IVW	creatinine	HMDB0000562	7-methylxanthine	HMDB0001991	bioa_026	M34390	15:45399813-46200138	-0.161707991024157	0.285684117476012	0.571368128286716	1.0
MR-IVW	creatinine	HMDB0000562	7-methylxanthine	HMDB0001991	bioa_026	M34390	15:75279182-75779182	0.0428220387816533	0.685152620506488	0.950164661941508	1.0
MR-IVW	creatinine	HMDB0000562	7-methylxanthine	HMDB0001991	bioa_026	M34390	15:75910951-76410951	0.711071819793803	0.616262243821294	0.248563248217181	1.0
MR-IVW	creatinine	HMDB0000562	7-methylxanthine	HMDB0001991	bioa_026	M34390	16:20117645-20617645	0.520841087267031	0.513505297305523	0.310446438696633	1.0
MR-IVW	creatinine	HMDB0000562	7-methylxanthine	HMDB0001991	bioa_026	M34390	17:37370347-37870347	-1.00951304219579	0.586479005466129	0.0851943182477132	1.0
MR-IVW	creatinine	HMDB0000562	7-methylxanthine	HMDB0001991	bioa_026	M34390	17:58724447-59700441	-0.597308422420917	0.363882725253503	0.100696557602584	2.0
MR-IVW	creatinine	HMDB0000562	7-methylxanthine	HMDB0001991	bioa_026	M34390	19:33119611-33619611	-0.0289363506741728	0.684826965955485	0.966296596936563	1.0
MR-IVW	creatinine	HMDB0000562	7-methylxanthine	HMDB0001991	bioa_026	M34390	22:40650077-41150077	0.475156188145057	0.626342248009391	0.448079492505681	1.0
MR-IVW	histidine	HMDB0000177	3-methyl-2-oxobutyrate	HMDB0000019	M00059	M21047	4:9731889-10602550	0.217424063724294	0.137320461299553	0.113345509219523	1.0
MR-IVW	flavin adenine dinucleotide (fad)	HMDB0001248	thyroxine	HMDB0000248	GCST90200376	GCST90200293	2:69949756-70738470	0.0241073707489833	0.0426473656959226	0.57188862628345	2.0
MR-IVW	betaine	HMDB0000043	phenylalanine	HMDB0000159	M03141	GCST90200396	2:211337631-211837631	0.13407439865142	0.133256278052711	0.314348492805807	1.0
MR-IVW	betaine	HMDB0000043	phenylalanine	HMDB0000159	M03141	GCST90200396	5:78095798-78666416	-0.121977525757547	0.104337636611378	0.242377264017547	2.0
MR-IVW	betaine	HMDB0000043	phenylalanine	HMDB0000159	M03141	GCST90200396	12:30349-530349	0.124588965723702	0.160102278544194	0.436460790122652	1.0
MR-IVW	isoleucine	HMDB0000172	taurine	HMDB0000251	met-d-Ile	bioa_034	2:27480940-28253174	0.0849085597905734	0.196547592107815	0.665741413166804	1.0
MR-IVW	isoleucine	HMDB0000172	taurine	HMDB0000251	met-d-Ile	bioa_034	2:165251927-165751927	0.458910824589986	0.30472166307436	0.132067173667663	1.0
MR-IVW	isoleucine	HMDB0000172	taurine	HMDB0000251	met-d-Ile	bioa_034	4:88890833-89475171	-0.166635997680052	0.121488227918029	0.170180958099688	4.0
MR-IVW	isoleucine	HMDB0000172	taurine	HMDB0000251	met-d-Ile	bioa_034	8:76193463-76693463	0.0915630684046819	0.384718774809599	0.811881094202393	1.0
MR-IVW	isoleucine	HMDB0000172	taurine	HMDB0000251	met-d-Ile	bioa_034	12:56611458-57111458	-0.110954719126314	0.271282931849177	0.682539661148257	1.0
MR-IVW	isoleucine	HMDB0000172	taurine	HMDB0000251	met-d-Ile	bioa_034	16:69331471-69831471	0.177221324940529	0.340156093935757	0.602366771369234	1.0
MR-IVW	isoleucine	HMDB0000172	taurine	HMDB0000251	met-d-Ile	bioa_034	16:69865519-70914672	0.0963242431115916	0.190364116821326	0.612856649665857	1.0
MR-IVW	isoleucine	HMDB0000172	taurine	HMDB0000251	met-d-Ile	bioa_034	17:6935779-7435779	-0.232982583146425	0.280027143204837	0.405408944507399	1.0
MR-IVW	isoleucine	HMDB0000172	taurine	HMDB0000251	met-d-Ile	bioa_034	19:49069664-49569664	0.185989941054726	0.245693449213639	0.449049862457199	1.0
MR-IVW	leucine	HMDB0000687	ornithine	HMDB0000214	bioa_011	bioa_014	2:27480940-27980940	-0.618631013903635	0.175997443500322	0.0004397539882697	1.0
MR-IVW	leucine	HMDB0000687	ornithine	HMDB0000214	bioa_011	bioa_014	4:88972827-89472827	0.105430264030654	0.112759640674496	0.34978829942644	1.0
MR-IVW	leucine	HMDB0000687	ornithine	HMDB0000214	bioa_011	bioa_014	4:186893802-187393802	0.035034487468732	0.267438835639182	0.89577530740493	1.0
MR-IVW	leucine	HMDB0000687	ornithine	HMDB0000214	bioa_011	bioa_014	11:116336283-116883862	-0.0750385917549645	0.302433789663689	0.804044836508775	2.0
MR-IVW	leucine	HMDB0000687	ornithine	HMDB0000214	bioa_011	bioa_014	15:58477325-58977325	0.246655762157121	0.251432988947117	0.32659274155077	1.0
MR-IVW	leucine	HMDB0000687	ornithine	HMDB0000214	bioa_011	bioa_014	16:70059237-70559237	0.136943642937651	0.164595724684675	0.405408944507394	1.0
MR-IVW	4-methyl-2-oxopentanoate	HMDB0000695	arginine	HMDB0000517	GCST90199655	bioa_002	4:88953670-89453670	-0.220632940994007	0.0883238354659759	0.0124896193821177	1.0
MR-IVW	glycine	HMDB0000123	eicosapentaenoate (epa; 20:5n3)	HMDB0001999	M32338	GCST90200349	2:211289363-212090389	-0.0411716068991337	0.0483094754865717	0.394077000034294	1.0
MR-IVW	2-hydroxyphenylacetate	HMDB0000669	creatinine	HMDB0000562	GCST90200369	bioa_026	9:131329579-131829579	-0.0013383080299295	0.0304160915893203	0.964904403868916	1.0
MR-IVW	2-hydroxyphenylacetate	HMDB0000669	creatinine	HMDB0000562	GCST90200369	bioa_026	12:122051275-122551275	0.140815740980473	0.0536032512297183	0.0086141334038405	1.0
MR-IVW	2-hydroxyphenylacetate	HMDB0000669	alpha-aminoadipic acid	HMDB0000510	GCST90200369	bioa_025	9:131329579-131829579	0.016397340352526	0.0745333652387557	0.825871154703574	1.0
MR-IVW	2-hydroxyphenylacetate	HMDB0000669	alpha-aminoadipic acid	HMDB0000510	GCST90200369	bioa_025	12:122051275-122551275	0.0327604548003817	0.10142555665753	0.746695242063947	1.0
MR-IVW	aspartate	HMDB0000191	1-methylxanthine	HMDB0010738	GCST90200370	GCST90199763	3:56598999-57098999	-0.0175977386734285	0.120305484755307	0.88370394706641	1.0
MR-IVW	aspartate	HMDB0000191	1-methylxanthine	HMDB0010738	GCST90200370	GCST90199763	5:36388589-36888589	-0.0137421563980307	0.180352494099934	0.93926308664501	1.0
MR-IVW	aspartate	HMDB0000191	3,7-dimethylurate	HMDB0001982	GCST90200370	GCST90199755	3:56598999-57098999	0.240577478033205	0.129232127582076	0.062660640148251	1.0
MR-IVW	aspartate	HMDB0000191	3,7-dimethylurate	HMDB0001982	GCST90200370	GCST90199755	5:36388589-36888589	0.0346431925833482	0.193782661813031	0.858115603044682	1.0
MR-IVW	3-(4-hydroxyphenyl)lactate	HMDB0000755	phosphoethanolamine	HMDB0000224	GCST90200371	GCST90200281	6:111301079-111801079	0.371134694457417	0.180858738801911	0.040162912462637	1.0
MR-IVW	3-(4-hydroxyphenyl)lactate	HMDB0000755	phosphoethanolamine	HMDB0000224	GCST90200371	GCST90200281	17:79941425-80441425	0.0232393459750404	0.101984645551583	0.819746506882284	1.0
MR-IVW	aspartate	HMDB0000191	histidine	HMDB0000177	GCST90200370	M00059	3:56598999-57098999	-0.0317122523179713	0.158561261589862	0.841480581121799	1.0
MR-IVW	aspartate	HMDB0000191	betaine	HMDB0000043	GCST90200370	GCST90200425	3:56598999-57098999	0.197824412433347	0.11827386781961	0.0944068312113838	1.0
MR-IVW	aspartate	HMDB0000191	betaine	HMDB0000043	GCST90200370	GCST90200425	5:36388589-36888589	-0.219074605394798	0.177320367323696	0.216654352854921	1.0
MR-IVW	retinol (vitamin a)	HMDB0000305	paraxanthine	HMDB0001860	GCST90200405	M18254	18:28939457-29439457	0.183018757815423	0.175392976239781	0.296726844041483	1.0
MR-IVW	3-(4-hydroxyphenyl)lactate	HMDB0000755	pantothenate	HMDB0000210	GCST90200371	GCST90200279	6:111301079-111801079	0.0830790329336693	0.181552678236644	0.647237756209999	1.0
MR-IVW	3-(4-hydroxyphenyl)lactate	HMDB0000755	pantothenate	HMDB0000210	GCST90200371	GCST90200279	17:79941425-80441425	0.123815336959178	0.102342333563175	0.226349714032631	1.0
MR-IVW	aspartate	HMDB0000191	glycochenodeoxycholate	HMDB0000637	GCST90200370	M32346	3:56598999-57098999	0.071952691722051	0.166290665313184	0.665238318915127	1.0
MR-IVW	aspartate	HMDB0000191	biliverdin	HMDB0001008	GCST90200370	M02137	3:56598999-57098999	-0.151566939526741	0.17197018138611	0.378125201477684	1.0
MR-IVW	aspartate	HMDB0000191	methionine	HMDB0000696	GCST90200370	M01302	3:56598999-57098999	0.0694075943964529	0.158645930049035	0.661748776081758	1.0
MR-IVW	3-(4-hydroxyphenyl)lactate	HMDB0000755	2-oxoarginine*	HMDB0004225	GCST90200371	GCST90199903	6:111301079-111801079	0.0276336352000752	0.181234314673857	0.87881259823789	1.0
MR-IVW	3-(4-hydroxyphenyl)lactate	HMDB0000755	2-oxoarginine*	HMDB0004225	GCST90200371	GCST90199903	17:79941425-80441425	0.101583834980263	0.10216469155669	0.320069774907714	1.0
MR-IVW	aspartate	HMDB0000191	glutamine	HMDB0000641	GCST90200370	M00053	3:56598999-57098999	-0.0416784262899228	0.158378019901709	0.792428882404603	1.0
MR-IVW	aspartate	HMDB0000191	acetylphosphate	HMDB0001494	GCST90200370	M15488	3:56598999-57098999	0.234520168677159	0.158645996458077	0.13933796704726	1.0
MR-IVW	aspartate	HMDB0000191	caffeine	HMDB0001847	GCST90200370	M00569	3:56598999-57098999	-0.0255106886384816	0.159441803990513	0.872881074217137	1.0
MR-IVW	aspartate	HMDB0000191	retinol (vitamin a)	HMDB0000305	GCST90200370	GCST90200405	3:56598999-57098999	-0.186405233873108	0.118168509193009	0.114691397517608	1.0
MR-IVW	aspartate	HMDB0000191	retinol (vitamin a)	HMDB0000305	GCST90200370	GCST90200405	5:36388589-36888589	0.308581084275441	0.177142871449485	0.0815102201339989	1.0
MR-IVW	aspartate	HMDB0000191	acetoacetate	HMDB0000060	GCST90200370	met-d-Acetoacetate	3:56598999-57098999	0.0131499428383077	0.0316391236480683	0.677686001319667	1.0
MR-IVW	aspartate	HMDB0000191	acetoacetate	HMDB0000060	GCST90200370	met-d-Acetoacetate	5:36388589-36888589	0.0309230255182195	0.0474307803024692	0.514426242539153	1.0
MR-IVW	aspartate	HMDB0000191	2-aminobutyrate	HMDB0000452	GCST90200370	M32348	3:56598999-57098999	0.247543366461073	0.158427754535087	0.118170245865334	1.0
MR-IVW	aspartate	HMDB0000191	serine	HMDB0000187	GCST90200370	GCST90200415	3:56598999-57098999	0.0557325860310697	0.118013148672834	0.636743053512296	1.0
MR-IVW	aspartate	HMDB0000191	serine	HMDB0000187	GCST90200370	GCST90200415	5:36388589-36888589	-0.0545343119397952	0.176917200411239	0.75789389411746	1.0
MR-IVW	3-(4-hydroxyphenyl)lactate	HMDB0000755	5-oxoproline	HMDB0000267	GCST90200371	GCST90200280	6:111301079-111801079	-0.378535430297328	0.18092265838733	0.0364161587268898	1.0
MR-IVW	3-(4-hydroxyphenyl)lactate	HMDB0000755	5-oxoproline	HMDB0000267	GCST90200371	GCST90200280	17:79941425-80441425	0.0507968291773596	0.102020525162532	0.61854893304208	1.0
MR-IVW	aspartate	HMDB0000191	oleate (18:1n9)	HMDB0000207	GCST90200370	M01359	3:56598999-57098999	0.029795132741482	0.15890737462124	0.851268623688208	1.0
MR-IVW	aspartate	HMDB0000191	arachidonate (20:4n6)	HMDB0001043	GCST90200370	M01110	3:56598999-57098999	-0.0576113014006775	0.158431078851864	0.716129568855567	1.0
MR-IVW	aspartate	HMDB0000191	pyruvate	HMDB0000243	GCST90200370	M00599	3:56598999-57098999	0.10748141445898	0.159844154836433	0.501320304248944	1.0
MR-IVW	3-(4-hydroxyphenyl)lactate	HMDB0000755	beta-alanine	HMDB0000056	GCST90200371	GCST90200361	6:111301079-111801079	-0.0073636805351155	0.182447805363106	0.967805738979951	1.0
MR-IVW	3-(4-hydroxyphenyl)lactate	HMDB0000755	beta-alanine	HMDB0000056	GCST90200371	GCST90200361	17:79941425-80441425	0.0523397233095511	0.102853162030605	0.610837660295391	1.0
MR-IVW	aspartate	HMDB0000191	adenosine 5'-diphosphate (adp)	HMDB0001341	GCST90200370	GCST90200355	3:56598999-57098999	0.31255900967972	0.158059979910389	0.0479884274314138	1.0
MR-IVW	aspartate	HMDB0000191	adenosine 5'-diphosphate (adp)	HMDB0001341	GCST90200370	GCST90200355	5:36388589-36888589	0.211908233285315	0.23703080319598	0.371315807332843	1.0
MR-IVW	aspartate	HMDB0000191	inosine 5'-monophosphate (imp)	HMDB0000175	GCST90200370	GCST90200395	3:56598999-57098999	0.629725699580733	0.157309250203042	6.25161129496428e-05	1.0
MR-IVW	aspartate	HMDB0000191	inosine 5'-monophosphate (imp)	HMDB0000175	GCST90200370	GCST90200395	5:36388589-36888589	0.0974058987239478	0.236228024764649	0.68009136646493	1.0
MR-IVW	3-(4-hydroxyphenyl)lactate	HMDB0000755	1-methylxanthine	HMDB0010738	GCST90200371	GCST90199763	6:111301079-111801079	0.158768415068707	0.184207228988197	0.388741938338133	1.0
MR-IVW	3-(4-hydroxyphenyl)lactate	HMDB0000755	1-methylxanthine	HMDB0010738	GCST90200371	GCST90199763	17:79941425-80441425	0.0970292957603263	0.103845817502077	0.350118632381967	1.0
MR-IVW	3-(4-hydroxyphenyl)lactate	HMDB0000755	n-acetylaspartate (naa)	HMDB0000812	GCST90200371	GCST90199665	6:111301079-111801079	0.160107798660618	0.182058126120626	0.379166919152356	1.0
MR-IVW	3-(4-hydroxyphenyl)lactate	HMDB0000755	n-acetylaspartate (naa)	HMDB0000812	GCST90200371	GCST90199665	17:79941425-80441425	-0.0155816775605227	0.102639837374811	0.879337379887234	1.0
MR-IVW	3-(4-hydroxyphenyl)lactate	HMDB0000755	1-stearoyl-2-oleoyl-gps (18:0/18:1)	HMDB0010163	GCST90200371	GCST90199652	6:111301079-111801079	0.204030262194465	0.183100675235035	0.265147743714237	1.0
MR-IVW	3-(4-hydroxyphenyl)lactate	HMDB0000755	1-stearoyl-2-oleoyl-gps (18:0/18:1)	HMDB0010163	GCST90200371	GCST90199652	17:79941425-80441425	0.0334827590413573	0.103230129266363	0.745672580918395	1.0
MR-IVW	aspartate	HMDB0000191	cytosine	HMDB0000630	GCST90200370	GCST90200433	3:56598999-57098999	0.0379375798318519	0.128373080399993	0.767592112259916	1.0
MR-IVW	aspartate	HMDB0000191	cytosine	HMDB0000630	GCST90200370	GCST90200433	5:36388589-36888589	0.206045261385124	0.192432030366761	0.284284974785208	1.0
MR-IVW	aspartate	HMDB0000191	tryptophan	HMDB0000929	GCST90200370	bioa_020	3:56598999-57098999	-0.010353701441948	0.0772664286712529	0.893402574435092	1.0
MR-IVW	aspartate	HMDB0000191	glutamate	HMDB0000148	GCST90200370	bioa_007	3:56598999-57098999	0.0153752693629524	0.0772626601153392	0.842262744593132	1.0
MR-IVW	aspartate	HMDB0000191	leucine	HMDB0000687	GCST90200370	bioa_011	3:56598999-57098999	0.0192049707064478	0.0462770378468635	0.678141903123671	1.0
MR-IVW	3-(4-hydroxyphenyl)lactate	HMDB0000755	3-ureidopropionate	HMDB0000026	GCST90200371	GCST90200283	6:111301079-111801079	0.213165084709774	0.189211531067451	0.259913039014466	1.0
MR-IVW	3-(4-hydroxyphenyl)lactate	HMDB0000755	3-ureidopropionate	HMDB0000026	GCST90200371	GCST90200283	17:79941425-80441425	-0.053875820120792	0.106675007702698	0.613526302576054	1.0
MR-IVW	aspartate	HMDB0000191	alpha-aminoadipic acid	HMDB0000510	GCST90200370	bioa_025	3:56598999-57098999	0.0604831378850329	0.113264303155493	0.59334153406884	1.0
MR-IVW	aspartate	HMDB0000191	alpha-aminoadipic acid	HMDB0000510	GCST90200370	bioa_025	5:36388589-36888589	0.963190590173473	0.133776470857426	6.02125596223165e-13	1.0
MR-IVW	arginine	HMDB0000517	n1-methyl-2-pyridone-5-carboxamide	HMDB0004193	GCST90200372	GCST90199778	6:131644358-132148208	-0.11789801459766	0.0934473219881861	0.207073982385237	2.0
MR-IVW	arginine	HMDB0000517	n1-methyl-2-pyridone-5-carboxamide	HMDB0004193	GCST90200372	GCST90199778	10:99896895-100396895	0.176986134176702	0.119621042864291	0.138991547371533	1.0
MR-IVW	flavin adenine dinucleotide (fad)	HMDB0001248	pantothenate	HMDB0000210	GCST90200376	M01508	2:69949756-70738470	-0.0027182864803575	0.0475700134062593	0.954431397113683	1.0
MR-IVW	flavin adenine dinucleotide (fad)	HMDB0001248	alpha-ketoglutaramate*	HMDB0001552	GCST90200376	GCST90199885	2:69949756-70738470	-0.0249946946092569	0.0427819147870959	0.559062175561446	2.0
MR-IVW	cystathionine	HMDB0000099	threonine	HMDB0000167	GCST90200383	bioa_019	19:33152807-33652807	0.0555726088120954	0.0873783157422889	0.524776422030266	1.0
MR-IVW	flavin adenine dinucleotide (fad)	HMDB0001248	n-formylanthranilic acid	HMDB0004089	GCST90200376	GCST90199960	2:69949756-70738470	-0.0126570040247581	0.044660316730721	0.776865590025076	2.0
MR-IVW	flavin adenine dinucleotide (fad)	HMDB0001248	inosine	HMDB0000195	GCST90200376	M01123	2:69949756-70738470	-0.0630055464752247	0.0783460273561489	0.421283901618534	1.0
MR-IVW	flavin adenine dinucleotide (fad)	HMDB0001248	pyruvate	HMDB0000243	GCST90200376	M00599	2:69949756-70738470	-0.0704997199998994	0.0473090226315114	0.136172687217295	1.0
MR-IVW	flavin adenine dinucleotide (fad)	HMDB0001248	tryptophan	HMDB0000929	GCST90200376	GCST90200441	2:69949756-70738470	-0.0117598740000733	0.0427173778127689	0.783089722884944	2.0
MR-IVW	flavin adenine dinucleotide (fad)	HMDB0001248	choline	HMDB0000097	GCST90200376	M15506	2:69949756-70738470	0.100012902768712	0.0470648954205701	0.0335866128968974	1.0
MR-IVW	flavin adenine dinucleotide (fad)	HMDB0001248	leucine	HMDB0000687	GCST90200376	GCST90200389	2:69949756-70738470	0.0196067216098302	0.0901405055270521	0.827808664881517	2.0
MR-IVW	flavin adenine dinucleotide (fad)	HMDB0001248	arginine	HMDB0000517	GCST90200376	bioa_002	2:69949756-70738470	-0.0208282354617338	0.0229638759225292	0.364406797229875	1.0
MR-IVW	flavin adenine dinucleotide (fad)	HMDB0001248	lactate	HMDB0000190	GCST90200376	met-d-Lactate	2:69949756-70738470	-0.0112993961481263	0.0216568302429518	0.601846176190215	2.0
MR-IVW	retinol (vitamin a)	HMDB0000305	dimethylglycine	HMDB0000092	GCST90200405	GCST90200424	18:28939457-29439457	0.125593117142001	0.16264052082705	0.439988310010896	1.0
MR-IVW	retinol (vitamin a)	HMDB0000305	dimethylglycine	HMDB0000092	GCST90200405	GCST90200424	20:38915692-39415692	-0.220467807626846	0.167629050654894	0.188438525678133	1.0
MR-IVW	histidine	HMDB0000177	mannose	HMDB0000169	GCST90200377	GCST90200435	2:211293055-211793055	-0.24294667720756	0.174371342632365	0.163537610005287	1.0
MR-IVW	histidine	HMDB0000177	mannose	HMDB0000169	GCST90200377	GCST90200435	12:96129884-96629884	0.0207249467680229	0.143300063571946	0.885005992950427	1.0
MR-IVW	histidine	HMDB0000177	uridine	HMDB0000296	GCST90200377	GCST90200407	2:211293055-211793055	-0.142078689720842	0.173951201144535	0.41405801585328	1.0
MR-IVW	histidine	HMDB0000177	uridine	HMDB0000296	GCST90200377	GCST90200407	12:96129884-96629884	-0.0961834805551903	0.142939931901677	0.501014471370052	1.0
MR-IVW	retinol (vitamin a)	HMDB0000305	creatinine	HMDB0000562	GCST90200405	M00513	18:28939457-29439457	0.040450796693545	0.171915885947567	0.813980460416919	1.0
MR-IVW	histidine	HMDB0000177	cortisone	HMDB0002802	GCST90200377	GCST90200360	2:211293055-211793055	-0.149844675362921	0.17501394807669	0.391894326202079	1.0
MR-IVW	histidine	HMDB0000177	cortisone	HMDB0002802	GCST90200377	GCST90200360	12:96129884-96629884	-0.141071412333521	0.143809328140937	0.32661173417763	1.0
MR-IVW	histidine	HMDB0000177	arginine	HMDB0000517	GCST90200377	GCST90200372	2:211293055-211793055	0.906675566002462	0.173840291307196	1.83256490713438e-07	1.0
MR-IVW	histidine	HMDB0000177	arginine	HMDB0000517	GCST90200377	GCST90200372	12:96129884-96629884	-0.240401189545976	0.143058096330844	0.0928708662691897	1.0
MR-IVW	cystathionine	HMDB0000099	cystine	HMDB0000192	GCST90200383	M31454	19:33152807-33652807	-0.323894595701027	0.335744397982773	0.334692148107318	1.0
MR-IVW	cystathionine	HMDB0000099	dehydroepiandrosterone sulfate (dhea-s)	HMDB0001032	GCST90200383	M32425	19:33152807-33652807	0.0286387568604916	0.174436064513909	0.869590150103056	1.0
MR-IVW	cystathionine	HMDB0000099	oleamide	HMDB0002117	GCST90200383	M32458	19:33152807-33652807	-0.197291743990733	0.180283835026015	0.273806053633817	1.0
MR-IVW	hypotaurine	HMDB0000965	mannose	HMDB0000169	GCST90200379	GCST90200435	4:138793652-139293652	-0.0067749638617857	0.136637090365899	0.960454186535457	1.0
MR-IVW	hypotaurine	HMDB0000965	mannose	HMDB0000169	GCST90200379	GCST90200435	5:114821656-115321656	-0.199369166335065	0.160418303044694	0.213938557136858	1.0
MR-IVW	hypotaurine	HMDB0000965	mannose	HMDB0000169	GCST90200379	GCST90200435	19:47031255-47531255	-0.231972446927237	0.176480848139536	0.188700157268783	1.0
MR-IVW	cystathionine	HMDB0000099	caffeine	HMDB0001847	GCST90200383	M00569	19:33152807-33652807	-0.0394418154943234	0.175296957752552	0.821979274262544	1.0
MR-IVW	cystathionine	HMDB0000099	5-acetylamino-6-formylamino-3-methyluracil	HMDB0011105	GCST90200383	GCST90200680	1:70631670-71131670	0.028181591329393	0.0854081980909068	0.741427512020262	1.0
MR-IVW	cystathionine	HMDB0000099	5-acetylamino-6-formylamino-3-methyluracil	HMDB0011105	GCST90200383	GCST90200680	19:33152807-33652807	-0.275267068376881	0.170282927160066	0.105980269712615	1.0
MR-IVW	histidine	HMDB0000177	thyroxine	HMDB0000248	GCST90200377	GCST90200293	2:211293055-211793055	0.0425121517538962	0.173862828155683	0.806831619477188	1.0
MR-IVW	histidine	HMDB0000177	thyroxine	HMDB0000248	GCST90200377	GCST90200293	12:96129884-96629884	0.0108947835106615	0.142865925303636	0.939213206054047	1.0
MR-IVW	histidine	HMDB0000177	myo-inositol	HMDB0000211	GCST90200377	GCST90200401	2:211293055-211793055	0.224795118778544	0.174576381736298	0.197864153696806	1.0
MR-IVW	histidine	HMDB0000177	myo-inositol	HMDB0000211	GCST90200377	GCST90200401	12:96129884-96629884	-0.073684594037633	0.143464000685837	0.607524449545436	1.0
MR-IVW	histidine	HMDB0000177	hippurate	HMDB0000714	GCST90200377	GCST90199624	2:211293055-211793055	0.1040009388777	0.173880739427364	0.549762202944601	1.0
MR-IVW	histidine	HMDB0000177	hippurate	HMDB0000714	GCST90200377	GCST90199624	12:96129884-96629884	0.0307098944161268	0.142882871114388	0.829821464133002	1.0
MR-IVW	histidine	HMDB0000177	7-methylxanthine	HMDB0001991	GCST90200377	GCST90199754	2:211293055-211793055	0.259111035221251	0.176454369552164	0.141987233979633	1.0
MR-IVW	histidine	HMDB0000177	7-methylxanthine	HMDB0001991	GCST90200377	GCST90199754	12:96129884-96629884	0.0974355658374104	0.145010374615116	0.501633771434848	1.0
MR-IVW	histidine	HMDB0000177	5-acetylamino-6-formylamino-3-methyluracil	HMDB0011105	GCST90200377	GCST90200680	2:211293055-211793055	-0.364077967343825	0.181241398062741	0.04455820372988	1.0
MR-IVW	histidine	HMDB0000177	5-acetylamino-6-formylamino-3-methyluracil	HMDB0011105	GCST90200377	GCST90200680	12:96129884-96629884	-0.141463563616368	0.148959228232902	0.342274998824804	1.0
MR-IVW	cystathionine	HMDB0000099	3-methyl-2-oxobutyrate	HMDB0000019	GCST90200383	M21047	19:33152807-33652807	0.08220647896291	0.176156740634809	0.640738381802544	1.0
MR-IVW	hypotaurine	HMDB0000965	paraxanthine	HMDB0001860	GCST90200379	M18254	4:138793652-139293652	0.0271470111174495	0.147369488923303	0.853848301985597	1.0
MR-IVW	histidine	HMDB0000177	5,6-dihydrothymine	HMDB0000079	GCST90200377	GCST90200339	2:211293055-211793055	-0.364106185876634	0.174271399057821	0.0366802350580646	1.0
MR-IVW	histidine	HMDB0000177	5,6-dihydrothymine	HMDB0000079	GCST90200377	GCST90200339	12:96129884-96629884	-0.119582789902559	0.1432331362759	0.403784061489916	1.0
MR-IVW	histidine	HMDB0000177	flavin adenine dinucleotide (fad)	HMDB0001248	GCST90200377	GCST90200376	2:211293055-211793055	-0.297736133474544	0.199751817702359	0.136084859924437	1.0
MR-IVW	histidine	HMDB0000177	flavin adenine dinucleotide (fad)	HMDB0001248	GCST90200377	GCST90200376	12:96129884-96629884	-0.102408563199773	0.164162827593694	0.532743770618691	1.0
MR-IVW	histidine	HMDB0000177	kynurenate	HMDB0000715	GCST90200377	GCST90200454	2:211293055-211793055	0.810711106941448	0.173855621410437	3.11438113232986e-06	1.0
MR-IVW	histidine	HMDB0000177	kynurenate	HMDB0000715	GCST90200377	GCST90200454	12:96129884-96629884	-0.10947145307839	0.143042804791147	0.444089617108653	1.0
MR-IVW	histidine	HMDB0000177	alanine	HMDB0000161	GCST90200377	GCST90200431	2:211293055-211793055	0.236017075912461	0.173812513285416	0.174500777903831	1.0
MR-IVW	histidine	HMDB0000177	alanine	HMDB0000161	GCST90200377	GCST90200431	12:96129884-96629884	0.0919467488277278	0.142836464144535	0.519756745339726	1.0
MR-IVW	histidine	HMDB0000177	choline phosphate	HMDB0001565	GCST90200377	GCST90200363	2:211293055-211793055	0.265257457710151	0.174018087357329	0.127431366383932	1.0
MR-IVW	histidine	HMDB0000177	choline phosphate	HMDB0001565	GCST90200377	GCST90200363	12:96129884-96629884	0.012875841080588	0.143013113952753	0.928261316756655	1.0
MR-IVW	histidine	HMDB0000177	s-1-pyrroline-5-carboxylate	HMDB0001301	GCST90200377	GCST90200381	2:211293055-211793055	0.724094127754252	0.173997045860227	3.16120855321348e-05	1.0
MR-IVW	histidine	HMDB0000177	s-1-pyrroline-5-carboxylate	HMDB0001301	GCST90200377	GCST90200381	12:96129884-96629884	-0.173634319035109	0.143113268250874	0.225028520807108	1.0
MR-IVW	histidine	HMDB0000177	glutamate	HMDB0000148	GCST90200377	GCST90200412	2:211293055-211793055	-0.274134559736463	0.173574885377669	0.114257034693521	1.0
MR-IVW	histidine	HMDB0000177	glutamate	HMDB0000148	GCST90200377	GCST90200412	12:96129884-96629884	0.12553417988109	0.142643650163611	0.378829810172123	1.0
MR-IVW	histidine	HMDB0000177	guanidinoacetate	HMDB0000128	GCST90200377	GCST90200384	2:211293055-211793055	-0.85201314291242	0.173863302810067	9.56041764292354e-07	1.0
MR-IVW	histidine	HMDB0000177	guanidinoacetate	HMDB0000128	GCST90200377	GCST90200384	12:96129884-96629884	-0.261279451689689	0.143044969081063	0.0677667590932983	1.0
MR-IVW	hypotaurine	HMDB0000965	arginine	HMDB0000517	GCST90200379	M01638	4:138793652-139293652	-0.076234861411163	0.147024375578673	0.604096542957158	1.0
MR-IVW	histidine	HMDB0000177	lactate	HMDB0000190	GCST90200377	GCST90200408	2:211293055-211793055	-0.245821212366659	0.174317792111968	0.158483579139251	1.0
MR-IVW	histidine	HMDB0000177	lactate	HMDB0000190	GCST90200377	GCST90200408	12:96129884-96629884	-0.0831474660158463	0.143253704127397	0.561630710183948	1.0
MR-IVW	histidine	HMDB0000177	asparagine	HMDB0000168	GCST90200377	GCST90200452	2:211293055-211793055	0.965734733610138	0.173717334503573	2.70966385595667e-08	1.0
MR-IVW	histidine	HMDB0000177	asparagine	HMDB0000168	GCST90200377	GCST90200452	12:96129884-96629884	0.0513583574156412	0.143012065775225	0.719506029921576	1.0
MR-IVW	cystathionine	HMDB0000099	sarcosine	HMDB0000271	GCST90200383	bioa_031	1:70631670-71131670	-0.0060499858732515	0.0491868770183061	0.902107097967127	1.0
MR-IVW	cystathionine	HMDB0000099	sarcosine	HMDB0000271	GCST90200383	bioa_031	19:33152807-33652807	-0.0556941934760431	0.0982260907866712	0.570714181615623	1.0
MR-IVW	1-methylnicotinamide	HMDB0000699	bilirubin (z,z)	HMDB0000054	GCST90200406	GCST90200704	6:160317928-160817928	0.212659200037651	0.167843783287698	0.205152889824619	1.0
MR-IVW	guanidinoacetate	HMDB0000128	sphinganine	HMDB0000269	GCST90200384	GCST90200374	6:131647278-132147278	0.0236004831534309	0.173629543652813	0.891881084275746	1.0
MR-IVW	guanidinoacetate	HMDB0000128	sphinganine	HMDB0000269	GCST90200384	GCST90200374	11:64893892-65393892	-0.127425663991248	0.122635352551437	0.29877617051701	1.0
MR-IVW	guanidinoacetate	HMDB0000128	sphinganine	HMDB0000269	GCST90200384	GCST90200374	12:101043-601043	0.0682953852976081	0.153262620096417	0.655878848391869	1.0
MR-IVW	guanidinoacetate	HMDB0000128	sphinganine	HMDB0000269	GCST90200384	GCST90200374	14:100558168-101058168	-0.200396177969982	0.161702440561806	0.215238211347201	1.0
MR-IVW	guanidinoacetate	HMDB0000128	sphinganine	HMDB0000269	GCST90200384	GCST90200374	20:61898912-62398912	0.146031510634813	0.142471636895247	0.305369537141693	1.0
MR-IVW	guanidinoacetate	HMDB0000128	theobromine	HMDB0002825	GCST90200384	GCST90199644	6:131647278-132147278	0.196410680101485	0.165889836396004	0.236419949986903	1.0
MR-IVW	guanidinoacetate	HMDB0000128	theobromine	HMDB0002825	GCST90200384	GCST90199644	11:64893892-65393892	-0.108735939950906	0.117181022510805	0.353443200908019	1.0
MR-IVW	guanidinoacetate	HMDB0000128	theobromine	HMDB0002825	GCST90200384	GCST90199644	12:101043-601043	0.0304483434996228	0.146444787205487	0.835293867505644	1.0
MR-IVW	guanidinoacetate	HMDB0000128	theobromine	HMDB0002825	GCST90200384	GCST90199644	14:100558168-101058168	-0.0268384195852444	0.15452319465955	0.862112728961795	1.0
MR-IVW	guanidinoacetate	HMDB0000128	theobromine	HMDB0002825	GCST90200384	GCST90199644	20:61898912-62398912	0.018580838640221	0.136141848982434	0.891440678296035	1.0
MR-IVW	guanidinoacetate	HMDB0000128	creatine	HMDB0000064	GCST90200384	GCST90200323	6:131647278-132147278	0.374457384894805	0.1643641483048	0.0227135837808209	1.0
MR-IVW	guanidinoacetate	HMDB0000128	creatine	HMDB0000064	GCST90200384	GCST90200323	11:64893892-65393892	0.405511101083366	0.116050329983138	0.0004753613158559	1.0
MR-IVW	guanidinoacetate	HMDB0000128	creatine	HMDB0000064	GCST90200384	GCST90200323	12:101043-601043	0.467635602300012	0.145040298652959	0.0012633526451415	1.0
MR-IVW	guanidinoacetate	HMDB0000128	creatine	HMDB0000064	GCST90200384	GCST90200323	14:100558168-101058168	0.0958029873631358	0.153133471081518	0.531565823168214	1.0
MR-IVW	guanidinoacetate	HMDB0000128	creatine	HMDB0000064	GCST90200384	GCST90200323	20:61898912-62398912	0.307704618179436	0.134878173461145	0.0225276139559851	1.0
MR-IVW	guanidinoacetate	HMDB0000128	phenylalanine	HMDB0000159	GCST90200384	M00064	6:131647278-132147278	-0.243506531182875	0.173933236559196	0.161513318467543	1.0
MR-IVW	guanidinoacetate	HMDB0000128	phenylalanine	HMDB0000159	GCST90200384	M00064	12:101043-601043	0.115436387158218	0.153915182877623	0.453254704753734	1.0
MR-IVW	orotate	HMDB0000226	citrate	HMDB0000094	GCST90200392	M01564	3:123305909-124961335	0.0102851417230523	0.0334267105999204	0.758316473526293	1.0
MR-IVW	orotate	HMDB0000226	citrate	HMDB0000094	GCST90200392	M01564	7:32831514-33590783	0.0118194874716589	0.0604091747459329	0.844878518862999	3.0
MR-IVW	phosphate	HMDB0001429	serotonin (5ht)	HMDB0000259	GCST90200393	M02342	1:21570042-22070042	0.256747490836138	0.206650419453478	0.214080075786954	1.0
MR-IVW	guanidinoacetate	HMDB0000128	sarcosine	HMDB0000271	GCST90200384	bioa_031	6:131647278-132147278	-0.117865826830297	0.0985500224333588	0.231696559070532	1.0
MR-IVW	guanidinoacetate	HMDB0000128	sarcosine	HMDB0000271	GCST90200384	bioa_031	11:64893892-65393892	-0.0210206700410696	0.0698361130932569	0.763414494523186	1.0
MR-IVW	guanidinoacetate	HMDB0000128	sarcosine	HMDB0000271	GCST90200384	bioa_031	12:101043-601043	0.103327167549872	0.0872695671873917	0.236413062818239	1.0
MR-IVW	guanidinoacetate	HMDB0000128	sarcosine	HMDB0000271	GCST90200384	bioa_031	14:100558168-101058168	-0.0335192887789976	0.0920859581840618	0.715858009380841	1.0
MR-IVW	guanidinoacetate	HMDB0000128	sarcosine	HMDB0000271	GCST90200384	bioa_031	20:61898912-62398912	0.126072635891404	0.0811278223239407	0.12018441662873	1.0
MR-IVW	sphingosine	HMDB0000252	hippurate	HMDB0000714	GCST90200385	GCST90199624	3:56598999-57098999	-0.050384657977283	0.143748456333662	0.72595918880589	1.0
MR-IVW	guanidinoacetate	HMDB0000128	kynurenine	HMDB0000684	GCST90200384	bioa_027	6:131647278-132147278	0.0576230948652088	0.0848646463405151	0.497137861948968	1.0
MR-IVW	guanidinoacetate	HMDB0000128	kynurenine	HMDB0000684	GCST90200384	bioa_027	12:101043-601043	0.10249607380079	0.0750886987551571	0.172253050019324	1.0
MR-IVW	phosphate	HMDB0001429	uridine	HMDB0000296	GCST90200393	GCST90200407	1:21570042-22070042	0.0845333707974195	0.158212136940907	0.593131255031572	1.0
MR-IVW	sphingosine	HMDB0000252	methionine sulfoxide	HMDB0002005	GCST90200385	GCST90199625	3:56598999-57098999	0.161469986955517	0.143886689493699	0.261776396347218	1.0
MR-IVW	retinol (vitamin a)	HMDB0000305	phenylethylamine	HMDB0012275	GCST90200405	bioa_015	18:28939457-29439457	0.211739170570218	0.159322174996401	0.183847969877329	1.0
MR-IVW	retinol (vitamin a)	HMDB0000305	phenylethylamine	HMDB0012275	GCST90200405	bioa_015	20:38915692-39415692	-0.0179018696487627	0.16423733622719	0.913202490335829	1.0
MR-IVW	guanidinoacetate	HMDB0000128	serine	HMDB0000187	GCST90200384	M32315	6:131647278-132147278	-0.0543795075487587	0.17401442415603	0.754660563059689	1.0
MR-IVW	guanidinoacetate	HMDB0000128	serine	HMDB0000187	GCST90200384	M32315	12:101043-601043	-0.237337316013919	0.153948529306325	0.123154616073817	1.0
MR-IVW	sphingosine	HMDB0000252	kynurenine	HMDB0000684	GCST90200385	GCST90199636	3:56598999-57098999	-0.0096738967808064	0.143888913209733	0.946397246300019	1.0
MR-IVW	1-methylnicotinamide	HMDB0000699	adenosine 5'-diphosphate (adp)	HMDB0001341	GCST90200406	GCST90200355	6:160317928-160817928	0.0795919440419385	0.224775383893492	0.723267340737979	1.0
MR-IVW	sphingosine	HMDB0000252	cytidine	HMDB0000089	GCST90200385	GCST90200429	3:56598999-57098999	0.0593315037043981	0.149281479177397	0.691037725963941	1.0
MR-IVW	guanidinoacetate	HMDB0000128	creatinine	HMDB0000562	GCST90200384	bioa_026	6:131647278-132147278	0.0927763816059512	0.0512293658784937	0.07014085166886	1.0
MR-IVW	guanidinoacetate	HMDB0000128	creatinine	HMDB0000562	GCST90200384	bioa_026	12:101043-601043	0.217250892819909	0.0459304213149911	2.24519837087203e-06	1.0
MR-IVW	phenylalanine	HMDB0000159	methionine sulfoxide	HMDB0002005	GCST90200396	GCST90199625	12:103005621-103594137	0.304752300828547	0.103028664434689	0.0030970539199616	2.0
MR-IVW	sphingosine	HMDB0000252	glycerophosphorylcholine (gpc)	HMDB0000086	GCST90200385	GCST90199629	3:56598999-57098999	-0.0277290601223706	0.144168704013324	0.847477780700076	1.0
MR-IVW	guanidinoacetate	HMDB0000128	taurine	HMDB0000251	GCST90200384	bioa_034	6:131647278-132147278	-0.105462491441505	0.0972004529414792	0.27792165526782	1.0
MR-IVW	guanidinoacetate	HMDB0000128	taurine	HMDB0000251	GCST90200384	bioa_034	11:64893892-65393892	-0.0619903865268505	0.0688782072520566	0.368120250693522	1.0
MR-IVW	guanidinoacetate	HMDB0000128	taurine	HMDB0000251	GCST90200384	bioa_034	12:101043-601043	0.288631338047346	0.0860558551125059	0.0007965236279974	1.0
MR-IVW	guanidinoacetate	HMDB0000128	taurine	HMDB0000251	GCST90200384	bioa_034	14:100558168-101058168	0.0310619383214882	0.0908243810569824	0.732350892258681	1.0
MR-IVW	guanidinoacetate	HMDB0000128	taurine	HMDB0000251	GCST90200384	bioa_034	20:61898912-62398912	0.123625386194105	0.0800164311935944	0.122346263367063	1.0
MR-IVW	sphingosine	HMDB0000252	creatine	HMDB0000064	GCST90200385	GCST90200323	3:56598999-57098999	-0.070601089914054	0.143530383464332	0.622797454767291	1.0
MR-IVW	guanidinoacetate	HMDB0000128	4-methyl-2-oxopentanoate	HMDB0000695	GCST90200384	M22116	6:131647278-132147278	-0.212349147344128	0.174235197820824	0.222939094167743	1.0
MR-IVW	guanidinoacetate	HMDB0000128	4-methyl-2-oxopentanoate	HMDB0000695	GCST90200384	M22116	12:101043-601043	-0.0706663634662609	0.154181156653661	0.646712979615902	1.0
MR-IVW	guanidinoacetate	HMDB0000128	glutamate	HMDB0000148	GCST90200384	M32322	6:131647278-132147278	0.190628543691089	0.173906741612923	0.273011453661622	1.0
MR-IVW	guanidinoacetate	HMDB0000128	glutamate	HMDB0000148	GCST90200384	M32322	12:101043-601043	0.138868369821883	0.153881166559384	0.366823698716424	1.0
MR-IVW	sphingosine	HMDB0000252	hydroxy-n6,n6,n6-trimethyllysine*	HMDB01422	GCST90200385	GCST90200240	3:56598999-57098999	-0.0172712205579103	0.144362406349867	0.90476996571355	1.0
MR-IVW	guanidinoacetate	HMDB0000128	ornithine	HMDB0000214	GCST90200384	bioa_014	6:131647278-132147278	-0.666741451874486	0.0847516781332752	3.63246643511554e-15	1.0
MR-IVW	guanidinoacetate	HMDB0000128	ornithine	HMDB0000214	GCST90200384	bioa_014	12:101043-601043	-0.047966511260488	0.0750649628489656	0.522822931889733	1.0
MR-IVW	sphingosine	HMDB0000252	tyrosine	HMDB0000158	GCST90200385	GCST90200427	3:56598999-57098999	0.185873740347071	0.143804631977533	0.196168996413683	1.0
MR-IVW	sphingosine	HMDB0000252	4-hydroxyphenylpyruvate	HMDB0000707	GCST90200385	GCST90200300	3:56598999-57098999	0.263254998372422	0.147774447468663	0.0748365262237845	1.0
MR-IVW	retinol (vitamin a)	HMDB0000305	myo-inositol	HMDB0000211	GCST90200405	M19934	18:28939457-29439457	0.212446489458479	0.171980491466387	0.216721062179051	1.0
MR-IVW	phenylalanine	HMDB0000159	3-methyl-2-oxovalerate	HMDB0000491	GCST90200396	GCST90199631	12:103005621-103594137	0.0318099429118671	0.10297234919729	0.757384415674899	2.0
MR-IVW	guanidinoacetate	HMDB0000128	isoleucine	HMDB0000172	GCST90200384	bioa_010	6:131647278-132147278	-0.085410709861235	0.0507490848848695	0.0923750914235863	1.0
MR-IVW	guanidinoacetate	HMDB0000128	isoleucine	HMDB0000172	GCST90200384	bioa_010	12:101043-601043	0.0052319495574865	0.0454952135433697	0.908445122044396	1.0
MR-IVW	guanidinoacetate	HMDB0000128	asparagine	HMDB0000168	GCST90200384	bioa_003	6:131647278-132147278	-0.152607861692052	0.0848292727582281	0.0720186807116909	1.0
MR-IVW	guanidinoacetate	HMDB0000128	asparagine	HMDB0000168	GCST90200384	bioa_003	12:101043-601043	0.129252341953108	0.0750594320285175	0.0850695184943489	1.0
MR-IVW	sphingosine	HMDB0000252	sphinganine-1-phosphate	HMDB0001383	GCST90200385	GCST90199845	3:56598999-57098999	-0.0101840619830022	0.144929869801077	0.943979638497716	1.0
MR-IVW	sphingosine	HMDB0000252	phenylpyruvate	HMDB0000205	GCST90200385	GCST90200365	3:56598999-57098999	0.0452267284922082	0.143914278138445	0.753322375487114	1.0
MR-IVW	sphingosine	HMDB0000252	glucuronate	HMDB0000127	GCST90200385	GCST90199641	3:56598999-57098999	-0.0241868812554557	0.146176200968786	0.868578878159007	1.0
MR-IVW	sphingosine	HMDB0000252	1-methylxanthine	HMDB0010738	GCST90200385	GCST90199763	3:56598999-57098999	-0.0214209162697695	0.146442322139302	0.883703947066411	1.0
MR-IVW	guanidinoacetate	HMDB0000128	1-methylxanthine	HMDB0010738	GCST90200384	M34389	6:131647278-132147278	0.170821999477702	0.206957422444139	0.409146336658875	1.0
MR-IVW	guanidinoacetate	HMDB0000128	1-methylxanthine	HMDB0010738	GCST90200384	M34389	12:101043-601043	0.378319813586774	0.183057974316181	0.0387655741776375	1.0
MR-IVW	guanidinoacetate	HMDB0000128	cysteine	HMDB0000574	GCST90200384	M31453	6:131647278-132147278	-0.0800514829420651	0.175112618935768	0.647568367631056	1.0
MR-IVW	guanidinoacetate	HMDB0000128	cysteine	HMDB0000574	GCST90200384	M31453	12:101043-601043	-0.14897737583564	0.154936470869066	0.336281496460677	1.0
MR-IVW	sphingosine	HMDB0000252	n6,n6,n6-trimethyllysine	HMDB0001325	GCST90200385	GCST90200344	3:56598999-57098999	0.0261603952460785	0.144450457110234	0.856286816207691	1.0
MR-IVW	guanidinoacetate	HMDB0000128	alpha-ketoglutarate	HMDB0000208	GCST90200384	M33453	6:131647278-132147278	-0.0146145075136736	0.197295851434595	0.940951444465207	1.0
MR-IVW	guanidinoacetate	HMDB0000128	alpha-ketoglutarate	HMDB0000208	GCST90200384	M33453	12:101043-601043	-0.29629256266438	0.174528495816005	0.0895692285336378	1.0
MR-IVW	guanidinoacetate	HMDB0000128	citrulline	HMDB0000904	GCST90200384	bioa_005	6:131647278-132147278	-0.140098341240335	0.0848052913077081	0.0985345508477412	1.0
MR-IVW	guanidinoacetate	HMDB0000128	citrulline	HMDB0000904	GCST90200384	bioa_005	12:101043-601043	-0.0441990148512325	0.0750407722431779	0.555861273608801	1.0
MR-IVW	guanidinoacetate	HMDB0000128	glycine	HMDB0000123	GCST90200384	M32338	6:131647278-132147278	0.173920942352371	0.173920942352371	0.317310507862914	1.0
MR-IVW	guanidinoacetate	HMDB0000128	glycine	HMDB0000123	GCST90200384	M32338	12:101043-601043	-0.0359099005200747	0.153899573657465	0.815502576593793	1.0
MR-IVW	phenylalanine	HMDB0000159	valine	HMDB0000883	GCST90200396	bioa_022	12:103005621-103594137	0.0619141062493728	0.0386238965997333	0.108934654093204	1.0
MR-IVW	guanidinoacetate	HMDB0000128	pyruvate	HMDB0000243	GCST90200384	met-d-Pyruvate	6:131647278-132147278	-0.0326959832240761	0.0441789860466625	0.459251464046941	1.0
MR-IVW	guanidinoacetate	HMDB0000128	pyruvate	HMDB0000243	GCST90200384	met-d-Pyruvate	11:64893892-65393892	-0.0055188300992645	0.0312061216403349	0.859625521771083	1.0
MR-IVW	guanidinoacetate	HMDB0000128	pyruvate	HMDB0000243	GCST90200384	met-d-Pyruvate	12:101043-601043	-0.0115723654824364	0.0389972964515555	0.766658991113553	1.0
MR-IVW	guanidinoacetate	HMDB0000128	pyruvate	HMDB0000243	GCST90200384	met-d-Pyruvate	14:100558168-101058168	0.0122388408170947	0.0411484908284791	0.766137404400599	1.0
MR-IVW	guanidinoacetate	HMDB0000128	pyruvate	HMDB0000243	GCST90200384	met-d-Pyruvate	20:61898912-62398912	0.0241521456385861	0.0362535798592905	0.505283083673896	1.0
MR-IVW	phenylalanine	HMDB0000159	creatinine	HMDB0000562	GCST90200396	M00513	12:103005621-103594137	-0.271160632698441	0.131706593024957	0.0395111467775613	1.0
MR-IVW	phosphate	HMDB0001429	lactate	HMDB0000190	GCST90200393	met-d-Lactate	1:21570042-22070042	0.0335157088693595	0.042420650364332	0.429481029520062	1.0
MR-IVW	1-methylnicotinamide	HMDB0000699	3-methyl-2-oxobutyrate	HMDB0000019	GCST90200406	GCST90199677	6:160317928-160817928	0.128301391358345	0.167925316205068	0.444844354259587	1.0
MR-IVW	orotate	HMDB0000226	5-acetylamino-6-formylamino-3-methyluracil	HMDB0011105	GCST90200392	GCST90200680	3:123305909-124961335	0.0302777664002901	0.0397017011618465	0.445683215765212	3.0
MR-IVW	orotate	HMDB0000226	5-acetylamino-6-formylamino-3-methyluracil	HMDB0011105	GCST90200392	GCST90200680	7:32831514-33590783	0.0188322787848479	0.0512245221220452	0.713140294871469	1.0
MR-IVW	phenylalanine	HMDB0000159	glycine	HMDB0000123	GCST90200396	met-d-Gly	12:103005621-103594137	0.0260903153244845	0.0275957122013042	0.34443012489051	2.0
MR-IVW	guanidinoacetate	HMDB0000128	glutamine	HMDB0000641	GCST90200384	met-d-Gln	6:131647278-132147278	-0.297672386414594	0.0441699662196114	1.5920771753070698e-11	1.0
MR-IVW	guanidinoacetate	HMDB0000128	glutamine	HMDB0000641	GCST90200384	met-d-Gln	11:64893892-65393892	-0.0470594195896563	0.0312055447168101	0.131542568137562	1.0
MR-IVW	guanidinoacetate	HMDB0000128	glutamine	HMDB0000641	GCST90200384	met-d-Gln	12:101043-601043	0.043116566884709	0.0389967638489099	0.268880316260425	1.0
MR-IVW	guanidinoacetate	HMDB0000128	glutamine	HMDB0000641	GCST90200384	met-d-Gln	14:100558168-101058168	-0.105999832340738	0.041146958269491	0.0099913644526143	1.0
MR-IVW	guanidinoacetate	HMDB0000128	glutamine	HMDB0000641	GCST90200384	met-d-Gln	20:61898912-62398912	0.0788341198763002	0.0362525870642949	0.0296616683551613	1.0
MR-IVW	phenylalanine	HMDB0000159	dimethylglycine	HMDB0000092	GCST90200396	GCST90200424	12:103005621-103594137	0.160049402664095	0.109974209533024	0.145576324136885	2.0
MR-IVW	2-hydroxyglutarate	HMDB0059655	cysteinylglycine	HMDB0000078	GCST90199865	GCST90200364	2:242459363-242959363	-0.131620621419372	0.161154014571217	0.414078121141587	1.0
MR-IVW	2-hydroxyglutarate	HMDB0059655	cysteinylglycine	HMDB0000078	GCST90199865	GCST90200364	14:91386532-91886532	-0.0157929254073886	0.119417696301637	0.894786984158045	1.0
MR-IVW	2-hydroxyphenylacetate	HMDB0000669	alanine	HMDB0000161	GCST90200369	GCST90200431	9:131329579-131829579	0.0428195691882165	0.0984276955302091	0.663536457332148	1.0
MR-IVW	2-hydroxyphenylacetate	HMDB0000669	alanine	HMDB0000161	GCST90200369	GCST90200431	12:122051275-122551275	0.262584632604716	0.133911786474145	0.0498932941055072	1.0
MR-IVW	sphinganine-1-phosphate	HMDB0001383	urea	HMDB0000294	GCST90199845	M01670	17:74160792-74669333	0.102211729768818	0.156323821999371	0.51321092787598	1.0
MR-IVW	glutamine	HMDB0000641	arachidonate (20:4n6)	HMDB0001043	bioa_006	M01110	2:27200724-28253174	-0.0932787349417573	0.248743293178022	0.707660466654556	1.0
MR-IVW	glutamine	HMDB0000641	arachidonate (20:4n6)	HMDB0001043	bioa_006	M01110	2:191299636-192089976	0.141511997958081	0.334482904264554	0.672239138726747	1.0
MR-IVW	glutamine	HMDB0000641	arachidonate (20:4n6)	HMDB0001043	bioa_006	M01110	6:20469561-20969561	0.809627774538829	0.619127121706163	0.190977693467857	1.0
MR-IVW	glutamine	HMDB0000641	arachidonate (20:4n6)	HMDB0001043	bioa_006	M01110	7:72732874-73232874	0.907021138397774	0.446937952253977	0.0424163678212287	1.0
MR-IVW	glutamine	HMDB0000641	arachidonate (20:4n6)	HMDB0001043	bioa_006	M01110	8:17122121-17622121	-0.612610382228145	0.612610382228145	0.317310507862914	1.0
MR-IVW	glutamine	HMDB0000641	arachidonate (20:4n6)	HMDB0001043	bioa_006	M01110	8:134082558-134582558	0.0480046871745467	0.624060933269166	0.938684739206781	1.0
MR-IVW	glutamine	HMDB0000641	arachidonate (20:4n6)	HMDB0001043	bioa_006	M01110	9:4032942-4532942	-0.148798462397998	0.531423079992856	0.779477504888409	1.0
MR-IVW	glutamine	HMDB0000641	arachidonate (20:4n6)	HMDB0001043	bioa_006	M01110	10:64798306-65565800	1.42071278126616	0.62372756250709	0.022739820976368	1.0
MR-IVW	glutamine	HMDB0000641	arachidonate (20:4n6)	HMDB0001043	bioa_006	M01110	10:99109412-99609412	-0.0673117644232675	0.259631091346888	0.795435211338968	1.0
MR-IVW	glutamine	HMDB0000641	arachidonate (20:4n6)	HMDB0001043	bioa_006	M01110	11:8003049-8503049	-0.179206426501042	0.477883804002785	0.707660466654556	1.0
MR-IVW	glutamine	HMDB0000641	arachidonate (20:4n6)	HMDB0001043	bioa_006	M01110	12:46679007-47711183	0.0804628096598191	0.274914599671053	0.769764521126955	1.0
MR-IVW	glutamine	HMDB0000641	arachidonate (20:4n6)	HMDB0001043	bioa_006	M01110	12:56615040-57375879	-0.111435847306354	0.096376949021712	0.247578913503391	1.0
MR-IVW	glutamine	HMDB0000641	arachidonate (20:4n6)	HMDB0001043	bioa_006	M01110	12:59344212-60165849	-0.474617208197476	0.403424626967854	0.239406878796789	1.0
MR-IVW	glutamine	HMDB0000641	arachidonate (20:4n6)	HMDB0001043	bioa_006	M01110	14:100594368-101094368	0.161469594667633	0.553610038860457	0.770541497710555	1.0
MR-IVW	glutamine	HMDB0000641	arachidonate (20:4n6)	HMDB0001043	bioa_006	M01110	15:58477325-58977325	1.36034886842647	0.588258970130363	0.0207501453161157	1.0
MR-IVW	5,6-dihydrothymine	HMDB0000079	betaine	HMDB0000043	GCST90200339	M03141	22:50721854-51221854	-0.232105661683671	0.179694705819616	0.196472605839388	1.0
MR-IVW	isoleucine	HMDB0000172	cysteine	HMDB0000574	bioa_010	GCST90200439	2:27480940-27980940	-1.07549942969114	0.470440487600903	0.0222452474106228	1.0
MR-IVW	isoleucine	HMDB0000172	cysteine	HMDB0000574	bioa_010	GCST90200439	4:88976422-89476422	-0.0423844202536131	0.2561453541498	0.868573911819247	1.0
MR-IVW	isoleucine	HMDB0000172	cysteine	HMDB0000574	bioa_010	GCST90200439	12:56615040-57115040	0.523074356770128	0.519439445958064	0.313935852263574	1.0
MR-IVW	isoleucine	HMDB0000172	cysteine	HMDB0000574	bioa_010	GCST90200439	16:70059237-70559237	0.119027086927729	0.337392331966109	0.724249334181204	1.0
MR-IVW	2-aminobutyrate	HMDB0000452	oleate (18:1n9)	HMDB0000207	GCST90200305	M01359	2:64970910-65470910	-0.0044111918055586	0.101457411527864	0.965320293449228	1.0
MR-IVW	2-aminobutyrate	HMDB0000452	oleate (18:1n9)	HMDB0000207	GCST90200305	M01359	4:88993818-89493818	0.0453855539941871	0.136156661982561	0.738882680363527	1.0
MR-IVW	gluconate	HMDB0000625	citrate	HMDB0000094	GCST90200373	M01564	4:99521223-100894070	0.126970320035923	0.152364384043107	0.404656761927284	1.0
MR-IVW	histidine	HMDB0000177	sphingosine	HMDB0000252	met-d-His	GCST90200385	1:168963261-169463261	-1.01323639175753	0.64860053284582	0.118243553273888	1.0
MR-IVW	histidine	HMDB0000177	sphingosine	HMDB0000252	met-d-His	GCST90200385	2:27491237-27991237	0.331406996420371	0.638774437088323	0.603888406291976	1.0
MR-IVW	histidine	HMDB0000177	sphingosine	HMDB0000252	met-d-His	GCST90200385	2:211290507-212074453	-0.27220496431398	0.242846903934239	0.262334165332943	1.0
MR-IVW	histidine	HMDB0000177	sphingosine	HMDB0000252	met-d-His	GCST90200385	3:148408762-149190142	0.584075455572322	0.325925215740446	0.073124380792723	2.0
MR-IVW	histidine	HMDB0000177	sphingosine	HMDB0000252	met-d-His	GCST90200385	6:134622121-135122121	-0.163677319002505	0.625720363828084	0.793643556760175	1.0
MR-IVW	histidine	HMDB0000177	sphingosine	HMDB0000252	met-d-His	GCST90200385	11:8005408-8505408	0.464817123323814	0.642370485762567	0.469313406526729	1.0
MR-IVW	histidine	HMDB0000177	sphingosine	HMDB0000252	met-d-His	GCST90200385	12:46932531-47432531	0.471484551499641	0.639303902154926	0.460820317555925	1.0
MR-IVW	histidine	HMDB0000177	sphingosine	HMDB0000252	met-d-His	GCST90200385	12:56610020-57110020	0.698252613647123	0.344406212753918	0.0426204959971637	1.0
MR-IVW	histidine	HMDB0000177	sphingosine	HMDB0000252	met-d-His	GCST90200385	12:95659569-96755187	-0.0312633583348381	0.131153881092926	0.811592905250165	8.0
MR-IVW	histidine	HMDB0000177	sphingosine	HMDB0000252	met-d-His	GCST90200385	14:21241151-21765620	-0.0686157000386206	0.273637728049118	0.802004463023567	3.0
MR-IVW	histidine	HMDB0000177	sphingosine	HMDB0000252	met-d-His	GCST90200385	14:24625832-25125832	0.0130340343321885	0.645141517628167	0.983881137648451	1.0
MR-IVW	histidine	HMDB0000177	sphingosine	HMDB0000252	met-d-His	GCST90200385	14:94599201-95099201	-0.679922863867418	0.550542732378758	0.216828753708203	1.0
MR-IVW	histidine	HMDB0000177	sphingosine	HMDB0000252	met-d-His	GCST90200385	15:43028726-45092210	0.505365668684612	0.546825761823713	0.355392382007426	1.0
MR-IVW	histidine	HMDB0000177	sphingosine	HMDB0000252	met-d-His	GCST90200385	20:38915692-39415692	0.268740713584959	0.534256743197695	0.614951675959082	1.0
MR-IVW	phenylalanine	HMDB0000159	methionine sulfoxide	HMDB0002005	bioa_016	GCST90199625	3:186202917-186702917	-0.813220980683618	0.444589000031897	0.067376799715617	1.0
MR-IVW	phenylalanine	HMDB0000159	methionine sulfoxide	HMDB0002005	bioa_016	GCST90199625	4:155231289-155731289	0.150823319324465	0.427765573928147	0.724400295429145	1.0
MR-IVW	phenylalanine	HMDB0000159	methionine sulfoxide	HMDB0002005	bioa_016	GCST90199625	4:186893802-187393802	0.247394056264205	0.242951339754048	0.308541847867241	1.0
MR-IVW	phenylalanine	HMDB0000159	methionine sulfoxide	HMDB0002005	bioa_016	GCST90199625	5:176539719-177067143	-0.0316139607074913	0.494278741523402	0.949002250274642	2.0
MR-IVW	phenylalanine	HMDB0000159	methionine sulfoxide	HMDB0002005	bioa_016	GCST90199625	6:52381188-52881188	0.87140488920995	0.548261023700607	0.111970600977658	1.0
MR-IVW	phenylalanine	HMDB0000159	methionine sulfoxide	HMDB0002005	bioa_016	GCST90199625	11:57020509-57520509	0.550188836532262	0.532614007918207	0.301605158322771	1.0
MR-IVW	phenylalanine	HMDB0000159	methionine sulfoxide	HMDB0002005	bioa_016	GCST90199625	12:103007876-103562619	0.597698676149983	0.23468293930619	0.0108704881269001	1.0
MR-IVW	phenylalanine	HMDB0000159	methionine sulfoxide	HMDB0002005	bioa_016	GCST90199625	14:55086875-55586875	-0.339308280954615	0.567096403431987	0.549622715768732	1.0
MR-IVW	phenylalanine	HMDB0000159	methionine sulfoxide	HMDB0002005	bioa_016	GCST90199625	19:45142254-45642254	0.194645775532221	0.559739590219777	0.728032863254383	1.0
MR-IVW	caffeine	HMDB0001847	glycochenodeoxycholate	HMDB0000637	GCST90200436	GCST90200342	15:56384745-56884745	0.248106628640061	0.170451350989893	0.145507054328775	1.0
MR-IVW	caffeine	HMDB0001847	glycochenodeoxycholate	HMDB0000637	GCST90200436	GCST90200342	15:57044800-57544800	0.0151042224299849	0.181947786758307	0.933840368928265	1.0
MR-IVW	urate	HMDB0000289	phenylalanine	HMDB0000159	GCST90200307	M00064	4:9672167-10439135	0.036552354763531	0.0626611795946249	0.559668927199414	1.0
MR-IVW	urate	HMDB0000289	phenylalanine	HMDB0000159	GCST90200307	M00064	4:88802323-89302323	-0.137482549269727	0.169831384392014	0.418213913185488	1.0
MR-IVW	4-acetamidobutanoate	HMDB0003681	threonine	HMDB0000167	GCST90200311	M01284	8:18005709-18505709	-0.0275254643630421	0.0840670087245801	0.743348043313985	2.0
MR-IVW	4-hydroxyphenylpyruvate	HMDB0000707	alanine	HMDB0000161	GCST90200300	GCST90200431	11:63046797-63546797	-0.264254115713697	0.177159020574665	0.135798529357099	1.0
MR-IVW	4-hydroxyphenylpyruvate	HMDB0000707	alanine	HMDB0000161	GCST90200300	GCST90200431	12:122051275-122551275	-0.288183339332527	0.146966505310297	0.0498932941055072	1.0
MR-IVW	beta-citrylglutamate	HMDB0241915	glycine	HMDB0000123	GCST90199911	bioa_008	3:183486882-183986882	-0.0303701168151648	0.0408749889840716	0.457481680431242	1.0
MR-IVW	beta-citrylglutamate	HMDB0241915	glycine	HMDB0000123	GCST90199911	bioa_008	11:88203934-92094388	-0.0160968891209175	0.0157125806711197	0.305618693897355	3.0
MR-IVW	flavin adenine dinucleotide (fad)	HMDB0001248	creatinine	HMDB0000562	GCST90200376	M00513	2:69949756-70738470	0.0260639278872318	0.0469150701970173	0.578514721507945	1.0
MR-IVW	choline phosphate	HMDB0001565	phenylethylamine	HMDB0012275	GCST90200363	bioa_015	1:21573292-22142120	0.126808512839636	0.0951547210775434	0.182644708879015	2.0
MR-IVW	choline phosphate	HMDB0001565	phenylethylamine	HMDB0012275	GCST90200363	bioa_015	22:24245541-24745541	-0.0166756736865753	0.171914161717281	0.922726394450458	1.0
MR-IVW	inosine	HMDB0000195	3-methyl-2-oxovalerate	HMDB0000491	M01123	M15676	6:85876680-86677325	0.0550754652274117	0.0881207443638594	0.531971058097404	1.0
MR-IVW	3-methyl-2-oxovalerate	HMDB0000491	2-aminobutyrate	HMDB0000452	M15676	GCST90200305	4:88976422-89476422	-0.729421007519492	0.127468764849615	1.0506000354465e-08	1.0
MR-IVW	glycine	HMDB0000123	citrate	HMDB0000094	met-d-Gly	met-d-Citrate	1:11606378-12106378	0.0384980524485077	0.176433903263399	0.827272513374687	1.0
MR-IVW	glycine	HMDB0000123	citrate	HMDB0000094	met-d-Gly	met-d-Citrate	1:75982013-76482013	-0.120593893927537	0.0991801756848756	0.22402025883513	1.0
MR-IVW	glycine	HMDB0000123	citrate	HMDB0000094	met-d-Gly	met-d-Citrate	1:120004506-120504506	0.204874322531122	0.136020624584603	0.132015730438816	1.0
MR-IVW	glycine	HMDB0000123	citrate	HMDB0000094	met-d-Gly	met-d-Citrate	1:151589838-152089838	-0.205613218595322	0.193564657283084	0.28812417282584	1.0
MR-IVW	glycine	HMDB0000123	citrate	HMDB0000094	met-d-Gly	met-d-Citrate	2:165276338-165776338	-0.116637076478761	0.158871310189757	0.462850786369889	1.0
MR-IVW	glycine	HMDB0000123	citrate	HMDB0000094	met-d-Gly	met-d-Citrate	2:226790540-227290540	0.196625300544011	0.167527001169205	0.240517938634421	1.0
MR-IVW	glycine	HMDB0000123	citrate	HMDB0000094	met-d-Gly	met-d-Citrate	3:12110357-12610357	0.244877507686586	0.179752776752043	0.173102701300388	1.0
MR-IVW	glycine	HMDB0000123	citrate	HMDB0000094	met-d-Gly	met-d-Citrate	3:48534270-49826414	0.349990925629282	0.153916126527908	0.0229715912032813	1.0
MR-IVW	glycine	HMDB0000123	citrate	HMDB0000094	met-d-Gly	met-d-Citrate	3:125116791-126249375	0.0743981940905095	0.0532328280660905	0.162233254572864	5.0
MR-IVW	glycine	HMDB0000123	citrate	HMDB0000094	met-d-Gly	met-d-Citrate	4:89427537-89927537	0.129144081049337	0.178885120823175	0.470332202718314	1.0
MR-IVW	glycine	HMDB0000123	citrate	HMDB0000094	met-d-Gly	met-d-Citrate	4:102676923-103438709	0.19627094905742	0.150318841812645	0.191655418849512	1.0
MR-IVW	glycine	HMDB0000123	citrate	HMDB0000094	met-d-Gly	met-d-Citrate	5:55607548-56107548	-0.264763799547103	0.193095492299349	0.170326723750149	1.0
MR-IVW	glycine	HMDB0000123	citrate	HMDB0000094	met-d-Gly	met-d-Citrate	5:90005685-90505685	-0.111598358651711	0.139288628727404	0.423014585837624	1.0
MR-IVW	glycine	HMDB0000123	citrate	HMDB0000094	met-d-Gly	met-d-Citrate	5:131427047-131927047	-0.568698680935547	0.174644346944816	0.0011286464521945	1.0
MR-IVW	glycine	HMDB0000123	citrate	HMDB0000094	met-d-Gly	met-d-Citrate	6:131620261-132120261	0.0092687081687442	0.195423255357596	0.96217140367843	1.0
MR-IVW	glycine	HMDB0000123	citrate	HMDB0000094	met-d-Gly	met-d-Citrate	6:160518860-161018860	0.330197791615528	0.168471896352023	0.0500007338234907	1.0
MR-IVW	glycine	HMDB0000123	citrate	HMDB0000094	met-d-Gly	met-d-Citrate	7:55560073-56715237	0.0774783329347363	0.0635278399705201	0.222617863999951	1.0
MR-IVW	glycine	HMDB0000123	citrate	HMDB0000094	met-d-Gly	met-d-Citrate	8:8915380-9434231	-0.205207433273634	0.0502951983207305	4.50240530769242e-05	2.0
MR-IVW	glycine	HMDB0000123	citrate	HMDB0000094	met-d-Gly	met-d-Citrate	8:17169461-17669461	-0.0316426128802461	0.155804061955222	0.839062851962391	1.0
MR-IVW	glycine	HMDB0000123	citrate	HMDB0000094	met-d-Gly	met-d-Citrate	8:116710729-117210729	0.34230854565733	0.166383589756391	0.0396529943223426	1.0
MR-IVW	glycine	HMDB0000123	citrate	HMDB0000094	met-d-Gly	met-d-Citrate	8:126212070-126756694	0.684214029953802	0.140998209970768	1.21826646841582e-06	2.0
MR-IVW	glycine	HMDB0000123	citrate	HMDB0000094	met-d-Gly	met-d-Citrate	9:5668443-7086536	-0.0186576169653651	0.0641347761127412	0.771118134717348	4.0
MR-IVW	glycine	HMDB0000123	citrate	HMDB0000094	met-d-Gly	met-d-Citrate	11:8005408-8505408	0.347013771175317	0.148079444642977	0.0191073618104091	1.0
MR-IVW	glycine	HMDB0000123	citrate	HMDB0000094	met-d-Gly	met-d-Citrate	12:115016-615016	-0.12034539339119	0.146108737274456	0.410127051946926	1.0
MR-IVW	glycine	HMDB0000123	citrate	HMDB0000094	met-d-Gly	met-d-Citrate	12:21136493-21636493	0.434249487870364	0.172012244203961	0.0115854233281572	1.0
MR-IVW	glycine	HMDB0000123	citrate	HMDB0000094	met-d-Gly	met-d-Citrate	12:46468358-47667420	0.183882664706573	0.0876434839039977	0.0358984579017718	2.0
MR-IVW	glycine	HMDB0000123	citrate	HMDB0000094	met-d-Gly	met-d-Citrate	12:56615338-57115338	0.177289548032269	0.10521025772715	0.0919697513553075	1.0
MR-IVW	glycine	HMDB0000123	citrate	HMDB0000094	met-d-Gly	met-d-Citrate	12:57516305-58016305	0.19798767165176	0.165048934574989	0.230306569048248	1.0
MR-IVW	glycine	HMDB0000123	citrate	HMDB0000094	met-d-Gly	met-d-Citrate	12:59343804-59843804	-0.0015535346432171	0.178842916281654	0.993069193100819	1.0
MR-IVW	glycine	HMDB0000123	citrate	HMDB0000094	met-d-Gly	met-d-Citrate	13:50472895-50972895	0.0678159498610876	0.183312096852258	0.711421210372913	1.0
MR-IVW	glycine	HMDB0000123	citrate	HMDB0000094	met-d-Gly	met-d-Citrate	15:42451374-42951374	-1.1152521028372	0.173304079705286	1.23284204838879e-10	1.0
MR-IVW	glycine	HMDB0000123	citrate	HMDB0000094	met-d-Gly	met-d-Citrate	15:43028726-44613739	-1.16246422773593	0.126315105805272	3.48444302365695e-20	1.0
MR-IVW	glycine	HMDB0000123	citrate	HMDB0000094	met-d-Gly	met-d-Citrate	15:58180763-58713267	0.0971264589301131	0.0979841114180165	0.321564973565155	2.0
MR-IVW	glycine	HMDB0000123	citrate	HMDB0000094	met-d-Gly	met-d-Citrate	16:79678196-80178196	-0.26618189672303	0.172629905106006	0.123092481290864	1.0
MR-IVW	glycine	HMDB0000123	citrate	HMDB0000094	met-d-Gly	met-d-Citrate	16:80626853-81422810	-0.0310672752770774	0.0521650338053628	0.551470899334986	3.0
MR-IVW	glycine	HMDB0000123	citrate	HMDB0000094	met-d-Gly	met-d-Citrate	17:45235982-45996386	0.111300207183025	0.0990794657557455	0.261291921365175	1.0
MR-IVW	glycine	HMDB0000123	citrate	HMDB0000094	met-d-Gly	met-d-Citrate	19:17984588-18484588	-0.244184218378488	0.122651331063377	0.0464939591914547	1.0
MR-IVW	glycine	HMDB0000123	citrate	HMDB0000094	met-d-Gly	met-d-Citrate	19:33473705-33973705	0.381414887569965	0.196562477988959	0.0523279735357107	1.0
MR-IVW	glycine	HMDB0000123	citrate	HMDB0000094	met-d-Gly	met-d-Citrate	19:41103107-41603107	-0.155916870671509	0.180466745421658	0.387607364395018	1.0
MR-IVW	asparagine	HMDB0000168	3-methyl-2-oxovalerate	HMDB0000491	GCST90200452	M15676	11:61850353-62350353	0.195653142767537	0.147932864043748	0.18597487425521	1.0
MR-IVW	asparagine	HMDB0000168	3-methyl-2-oxovalerate	HMDB0000491	GCST90200452	M15676	14:103842789-104825326	0.0521969253162568	0.133392142474878	0.695572285478057	1.0
MR-IVW	alpha-aminoadipic acid	HMDB0000510	sphinganine	HMDB0000269	bioa_025	GCST90200374	3:2996317-3496317	0.0934787705618066	0.255702618728743	0.714681398854657	1.0
MR-IVW	alpha-aminoadipic acid	HMDB0000510	sphinganine	HMDB0000269	bioa_025	GCST90200374	5:36380209-36880209	0.164612252393664	0.1924413616531	0.392335749287288	1.0
MR-IVW	kynurenate	HMDB0000715	threonine	HMDB0000167	GCST90200454	bioa_019	1:241463402-241963402	-0.0052828472485363	0.0475932184552875	0.911616346732809	1.0
MR-IVW	kynurenate	HMDB0000715	threonine	HMDB0000167	GCST90200454	bioa_019	4:170711647-171211647	0.0635976226861903	0.0705073422241582	0.367056867734944	1.0
MR-IVW	kynurenate	HMDB0000715	threonine	HMDB0000167	GCST90200454	bioa_019	16:58517848-59017848	0.0274351244173526	0.0811690071519334	0.735363187777308	1.0
MR-IVW	bilirubin (z,z)	HMDB0000054	2-aminobutyrate	HMDB0000452	GCST90200704	GCST90200305	2:233988949-235124783	0.0102941114584755	0.0234177865558115	0.660237590541811	7.0
MR-IVW	bilirubin (z,z)	HMDB0000054	2-aminobutyrate	HMDB0000452	GCST90200704	GCST90200305	12:21093886-21593886	-0.310035517118392	0.136367002219035	0.0229937984596251	1.0
MR-IVW	glycohyocholate	HMDB0000138	3-methyl-2-oxobutyrate	HMDB0000019	GCST90199935	GCST90199677	7:99108524-99608524	-0.0801808811152007	0.156503072702824	0.608421584399534	1.0
MR-IVW	glycohyocholate	HMDB0000138	3-methyl-2-oxobutyrate	HMDB0000019	GCST90199935	GCST90199677	10:45742470-46242470	0.151678740473651	0.16550852638878	0.359435826086622	1.0
MR-IVW	glycohyocholate	HMDB0000138	3-methyl-2-oxobutyrate	HMDB0000019	GCST90199935	GCST90199677	13:103468308-103968308	0.161444859236702	0.15242238051036	0.289511471867394	1.0
MR-IVW	glycohyocholate	HMDB0000138	3-methyl-2-oxobutyrate	HMDB0000019	GCST90199935	GCST90199677	17:28409010-28909010	-0.0562869438764672	0.140974922380107	0.689694862196486	1.0
MR-IVW	5-acetylamino-6-formylamino-3-methyluracil	HMDB0011105	hydroxy-n6,n6,n6-trimethyllysine*	HMDB01422	GCST90200680	GCST90200240	8:17743764-18765840	-0.0240299051221189	0.024053205451901	0.317779528796755	7.0
MR-IVW	leucine	HMDB0000687	cysteine	HMDB0000574	M00060	M31453	4:88976422-89476422	0.125925090225239	0.112433116272535	0.262713762085463	1.0
MR-IVW	leucine	HMDB0000687	cysteine	HMDB0000574	M00060	M31453	6:45295851-45795851	0.29631820347731	0.185198877173318	0.109598583399113	1.0
MR-IVW	cholesterol	HMDB0000067	2-hydroxyglutarate	HMDB0059655	M00063	GCST90199865	1:109571511-110071511	-0.163599810781615	0.177381125036971	0.356368588742302	1.0
MR-IVW	1-methylxanthine	HMDB0010738	n6,n6,n6-trimethyllysine	HMDB0001325	GCST90199763	GCST90200344	8:18005709-18505709	0.0277406650113986	0.0589862631695972	0.638147655643104	1.0
MR-IVW	1-methylxanthine	HMDB0010738	n6,n6,n6-trimethyllysine	HMDB0001325	GCST90199763	GCST90200344	15:74275585-74775585	-0.256580699893977	0.149302082249406	0.085699264124191	1.0
MR-IVW	1-methylxanthine	HMDB0010738	n6,n6,n6-trimethyllysine	HMDB0001325	GCST90199763	GCST90200344	15:74777880-75599999	-0.0875927601161833	0.120015766303155	0.465485682424577	1.0
MR-IVW	citrate	HMDB0000094	7-methylxanthine	HMDB0001991	GCST90200304	GCST90199754	5:14503745-15117020	0.093454334686717	0.114297160399751	0.413560758968739	2.0
MR-IVW	citrate	HMDB0000094	7-methylxanthine	HMDB0001991	GCST90200304	GCST90199754	17:6357018-6961881	-0.144446221156162	0.0797210704732581	0.0700023985401614	3.0
MR-IVW	citrate	HMDB0000094	7-methylxanthine	HMDB0001991	GCST90200304	GCST90199754	22:19003274-19503274	-0.0549407029950534	0.124673223847243	0.659446380903492	1.0
MR-IVW	guanidinoacetate	HMDB0000128	methionine	HMDB0000696	GCST90200384	bioa_013	6:131647278-132147278	-0.0766329229627891	0.084770932480961	0.365995401389274	1.0
MR-IVW	guanidinoacetate	HMDB0000128	methionine	HMDB0000696	GCST90200384	bioa_013	12:101043-601043	-0.0395292873573363	0.0750081354029148	0.598193588475827	1.0
MR-IVW	glycine	HMDB0000123	uridine	HMDB0000296	met-d-Gly	M00606	1:11606378-12106378	0.94409332101927	0.69780810684033	0.176074423405835	1.0
MR-IVW	glycine	HMDB0000123	uridine	HMDB0000296	met-d-Gly	M00606	1:75982013-76482013	0.0465568109562613	0.395732893128236	0.906347316282197	1.0
MR-IVW	glycine	HMDB0000123	uridine	HMDB0000296	met-d-Gly	M00606	1:120004506-120504506	0.759487174121508	0.537970081669401	0.158019253847398	1.0
MR-IVW	glycine	HMDB0000123	uridine	HMDB0000296	met-d-Gly	M00606	1:151589838-152089838	-1.12506111912255	0.76504156100333	0.141402507486612	1.0
MR-IVW	glycine	HMDB0000123	uridine	HMDB0000296	met-d-Gly	M00606	2:165276338-165776338	-0.186817617282449	0.635179898760334	0.768668006560811	1.0
MR-IVW	glycine	HMDB0000123	uridine	HMDB0000296	met-d-Gly	M00606	2:208538752-212979649	-0.0164350744079263	0.0500591571110454	0.742674980249388	15.0
MR-IVW	glycine	HMDB0000123	uridine	HMDB0000296	met-d-Gly	M00606	2:226790540-227290540	-0.805690070525544	0.690591489021898	0.243345009148765	1.0
MR-IVW	glycine	HMDB0000123	uridine	HMDB0000296	met-d-Gly	M00606	3:12110357-12610357	0.202016761323286	0.721488433297463	0.77947750488841	1.0
MR-IVW	glycine	HMDB0000123	uridine	HMDB0000296	met-d-Gly	M00606	3:48534270-49826414	-1.28308533259484	0.660983353154919	0.0522368760834803	1.0
MR-IVW	glycine	HMDB0000123	uridine	HMDB0000296	met-d-Gly	M00606	3:125116791-126249375	0.0199557975592038	0.200724007742992	0.920805528723267	3.0
MR-IVW	glycine	HMDB0000123	uridine	HMDB0000296	met-d-Gly	M00606	4:89427537-89927537	1.46633309954008e-308	0.707592340572968	1.0	1.0
MR-IVW	glycine	HMDB0000123	uridine	HMDB0000296	met-d-Gly	M00606	4:102676923-103438709	-0.17617658597106	0.594595977652337	0.767003814165868	1.0
MR-IVW	glycine	HMDB0000123	uridine	HMDB0000296	met-d-Gly	M00606	5:90005685-90505685	-0.0667913261602504	0.56772627236215	0.906347316282197	1.0
MR-IVW	glycine	HMDB0000123	uridine	HMDB0000296	met-d-Gly	M00606	6:131620261-132120261	-0.972284527236274	0.795505522284227	0.221623602459395	1.0
MR-IVW	glycine	HMDB0000123	uridine	HMDB0000296	met-d-Gly	M00606	6:160518860-161018860	-1.10266229538088	0.694268852647217	0.112233142968294	1.0
MR-IVW	glycine	HMDB0000123	uridine	HMDB0000296	met-d-Gly	M00606	7:55560073-56715237	-0.387343630527903	0.24900661962508	0.119813814205543	1.0
MR-IVW	glycine	HMDB0000123	uridine	HMDB0000296	met-d-Gly	M00606	8:8915380-9434231	-0.291500340667163	0.382400601439483	0.445886650378735	2.0
MR-IVW	glycine	HMDB0000123	uridine	HMDB0000296	met-d-Gly	M00606	8:116710729-117210729	0.851629530691971	0.658077364625615	0.195624786869267	1.0
MR-IVW	glycine	HMDB0000123	uridine	HMDB0000296	met-d-Gly	M00606	8:126212070-126756694	-0.130243733136487	0.276767932915034	0.637934810590956	1.0
MR-IVW	glycine	HMDB0000123	uridine	HMDB0000296	met-d-Gly	M00606	9:5668443-7086536	-0.229511444880287	0.193152525453827	0.234739097065348	3.0
MR-IVW	glycine	HMDB0000123	uridine	HMDB0000296	met-d-Gly	M00606	12:115016-615016	-0.191264462831416	0.650299173626823	0.768668006560811	1.0
MR-IVW	glycine	HMDB0000123	uridine	HMDB0000296	met-d-Gly	M00606	12:21136493-21636493	-1.06939170896346	0.687466098619367	0.119813814205543	1.0
MR-IVW	glycine	HMDB0000123	uridine	HMDB0000296	met-d-Gly	M00606	12:46468358-47667420	0.0808413645469696	0.364282431163918	0.824376572493071	2.0
MR-IVW	glycine	HMDB0000123	uridine	HMDB0000296	met-d-Gly	M00606	12:56615338-57115338	0.261040235986592	0.417664377578547	0.5319710580974	1.0
MR-IVW	glycine	HMDB0000123	uridine	HMDB0000296	met-d-Gly	M00606	12:57516305-58016305	1.13008095633343	0.662461250264426	0.0880299860201923	1.0
MR-IVW	glycine	HMDB0000123	uridine	HMDB0000296	met-d-Gly	M00606	12:59343804-59843804	-0.413008767461328	0.702114904684261	0.556374370426908	1.0
MR-IVW	glycine	HMDB0000123	uridine	HMDB0000296	met-d-Gly	M00606	14:100551720-101051720	-0.341825621193828	0.726379445036882	0.637934810590956	1.0
MR-IVW	glycine	HMDB0000123	uridine	HMDB0000296	met-d-Gly	M00606	15:42451374-42951374	0.315705925089828	0.689875910381483	0.647220356947696	1.0
MR-IVW	glycine	HMDB0000123	uridine	HMDB0000296	met-d-Gly	M00606	15:43028726-44613739	0.337494382189465	0.674988764378929	0.617075077451974	1.0
MR-IVW	glycine	HMDB0000123	uridine	HMDB0000296	met-d-Gly	M00606	15:58180763-58713267	-1.15826425467011	0.518170850773471	0.0253980459995364	1.0
MR-IVW	glycine	HMDB0000123	uridine	HMDB0000296	met-d-Gly	M00606	16:79678196-80178196	-0.315192312669458	0.709182703506275	0.656721286563768	1.0
MR-IVW	glycine	HMDB0000123	uridine	HMDB0000296	met-d-Gly	M00606	16:80626853-81422810	0.304839979354096	0.225840873621359	0.17708019013048	2.0
MR-IVW	glycine	HMDB0000123	uridine	HMDB0000296	met-d-Gly	M00606	17:45235982-45996386	0.070582361531968	0.399966715347822	0.859924253238215	1.0
MR-IVW	glycine	HMDB0000123	uridine	HMDB0000296	met-d-Gly	M00606	19:17984588-18484588	0.028100022186028	0.477700377162509	0.953092667147443	1.0
MR-IVW	glycine	HMDB0000123	uridine	HMDB0000296	met-d-Gly	M00606	19:33473705-33973705	-0.0457368890769425	0.777527114308076	0.953092667147443	1.0
MR-IVW	3-(4-hydroxyphenyl)lactate	HMDB0000755	2-oxoarginine*	HMDB0004225	M32197	GCST90199903	17:79879970-80379970	0.0786394081115572	0.136214753016727	0.563723767106562	1.0
MR-IVW	cystathionine	HMDB0000099	glycerol	HMDB0000131	GCST90200383	GCST90200325	1:70631670-71131670	-0.0244440399119298	0.0817960432289341	0.765061099692139	1.0
MR-IVW	cystathionine	HMDB0000099	glycerol	HMDB0000131	GCST90200383	GCST90200325	19:33152807-33652807	-0.194899547258542	0.163094872625559	0.23208421660581	1.0
MR-IVW	uridine	HMDB0000296	n-palmitoyl-sphingosine (d18:1/16:0)	HMDB0004949	M00606	GCST90200336	22:50693423-51193423	-0.2126924912828	0.160371466548303	0.184757245750097	1.0
MR-IVW	4-hydroxyphenylpyruvate	HMDB0000707	trans-urocanate	HMDB0000301	GCST90200300	GCST90200416	11:63046797-63546797	-0.0651372639981901	0.177903970056998	0.714262689671985	1.0
MR-IVW	4-hydroxyphenylpyruvate	HMDB0000707	trans-urocanate	HMDB0000301	GCST90200300	GCST90200416	12:122051275-122551275	0.036768736573391	0.147599604308438	0.803274650735674	1.0
MR-IVW	beta-citrylglutamate	HMDB0241915	biliverdin	HMDB0001008	GCST90199911	GCST90200706	3:183486882-183986882	0.0949875419521197	0.117843360421036	0.420214502750207	1.0
MR-IVW	beta-citrylglutamate	HMDB0241915	biliverdin	HMDB0001008	GCST90199911	GCST90200706	11:88203934-92094388	0.007231073691	0.0264923969854066	0.784892407126301	5.0
MR-IVW	phosphoethanolamine	HMDB0000224	lactate	HMDB0000190	GCST90200281	met-d-Lactate	1:21573292-22073292	0.0156146360304768	0.0455474822444258	0.731733083284007	1.0
MR-IVW	phosphoethanolamine	HMDB0000224	lactate	HMDB0000190	GCST90200281	met-d-Lactate	1:27206842-27706842	0.02289606049244	0.048935478503283	0.639868524169886	1.0
MR-IVW	1-methylxanthine	HMDB0010738	caffeine	HMDB0001847	GCST90199763	M00569	8:18005709-18505709	0.0526518198664678	0.0667448848655898	0.430198653525878	2.0
MR-IVW	1-methylxanthine	HMDB0010738	caffeine	HMDB0001847	GCST90199763	M00569	15:74275585-74775585	-0.233712671640773	0.181388939183884	0.197585349051169	1.0
MR-IVW	1-methylxanthine	HMDB0010738	caffeine	HMDB0001847	GCST90199763	M00569	15:74777880-75599999	-0.815187394330404	0.126915402710123	1.33546962696603e-10	1.0
MR-IVW	glycine	HMDB0000123	1,7-dimethylurate	HMDB0011103	met-d-Gly	M34400	1:11606378-12106378	-0.282121732643534	0.79346737305994	0.722173432772912	1.0
MR-IVW	glycine	HMDB0000123	1,7-dimethylurate	HMDB0011103	met-d-Gly	M34400	1:75982013-76482013	0.159973868922345	0.449926506344096	0.722173432772912	1.0
MR-IVW	glycine	HMDB0000123	1,7-dimethylurate	HMDB0011103	met-d-Gly	M34400	1:120004506-120504506	0.285469215453023	0.61171974739934	0.640738381802543	1.0
MR-IVW	glycine	HMDB0000123	1,7-dimethylurate	HMDB0011103	met-d-Gly	M34400	1:151589838-152089838	0.752789079305504	0.869889602753029	0.386827722209835	1.0
MR-IVW	glycine	HMDB0000123	1,7-dimethylurate	HMDB0011103	met-d-Gly	M34400	2:165276338-165776338	-1.71632177438432	0.7218175686663	0.0174173189230961	1.0
MR-IVW	glycine	HMDB0000123	1,7-dimethylurate	HMDB0011103	met-d-Gly	M34400	2:208538752-212979649	-0.0899382404626397	0.056911947197566	0.114037012262865	15.0
MR-IVW	glycine	HMDB0000123	1,7-dimethylurate	HMDB0011103	met-d-Gly	M34400	2:226790540-227290540	1.27999196308397	0.78506173735817	0.103009638379554	1.0
MR-IVW	glycine	HMDB0000123	1,7-dimethylurate	HMDB0011103	met-d-Gly	M34400	3:12110357-12610357	0.796112791987162	0.820237422047381	0.331753366775938	1.0
MR-IVW	glycine	HMDB0000123	1,7-dimethylurate	HMDB0011103	met-d-Gly	M34400	3:48534270-49826414	0.051252376245896	0.751701518273154	0.945640900275558	1.0
MR-IVW	glycine	HMDB0000123	1,7-dimethylurate	HMDB0011103	met-d-Gly	M34400	3:125116791-126249375	0.161438273519152	0.447815311460137	0.718471831197224	3.0
MR-IVW	glycine	HMDB0000123	1,7-dimethylurate	HMDB0011103	met-d-Gly	M34400	4:89427537-89927537	-0.148981348265391	0.804499280633111	0.853083788631932	1.0
MR-IVW	glycine	HMDB0000123	1,7-dimethylurate	HMDB0011103	met-d-Gly	M34400	4:102676923-103438709	0.362740660556937	0.676016685583385	0.591554054889023	1.0
MR-IVW	glycine	HMDB0000123	1,7-dimethylurate	HMDB0011103	met-d-Gly	M34400	5:90005685-90505685	-1.41449488219365	0.645208191877803	0.0283572966980007	1.0
MR-IVW	glycine	HMDB0000123	1,7-dimethylurate	HMDB0011103	met-d-Gly	M34400	6:131620261-132120261	0.485762941229606	0.904524097462023	0.591242030937361	1.0
MR-IVW	glycine	HMDB0000123	1,7-dimethylurate	HMDB0011103	met-d-Gly	M34400	6:160518860-161018860	-0.825295427766254	0.789413017863375	0.295812938228254	1.0
MR-IVW	glycine	HMDB0000123	1,7-dimethylurate	HMDB0011103	met-d-Gly	M34400	7:55560073-56715237	-0.646155166877756	0.28302664334315	0.0224292569767127	1.0
MR-IVW	glycine	HMDB0000123	1,7-dimethylurate	HMDB0011103	met-d-Gly	M34400	8:8915380-9434231	0.221963816432103	0.226559548769064	0.327226758449427	2.0
MR-IVW	glycine	HMDB0000123	1,7-dimethylurate	HMDB0011103	met-d-Gly	M34400	8:116710729-117210729	-1.3091560892888	0.748089193879313	0.0801183137276332	1.0
MR-IVW	glycine	HMDB0000123	1,7-dimethylurate	HMDB0011103	met-d-Gly	M34400	8:126212070-126756694	0.436184233788782	0.314624693224693	0.165635894298708	1.0
MR-IVW	glycine	HMDB0000123	1,7-dimethylurate	HMDB0011103	met-d-Gly	M34400	9:5668443-7086536	-0.0891510761476063	0.219609414546669	0.684777216558219	3.0
MR-IVW	glycine	HMDB0000123	1,7-dimethylurate	HMDB0011103	met-d-Gly	M34400	12:115016-615016	-0.0504113123015501	0.739365913756081	0.945640900275558	1.0
MR-IVW	glycine	HMDB0000123	1,7-dimethylurate	HMDB0011103	met-d-Gly	M34400	12:21136493-21636493	0.390865224399904	0.781730448799809	0.617075077451974	1.0
MR-IVW	glycine	HMDB0000123	1,7-dimethylurate	HMDB0011103	met-d-Gly	M34400	12:46468358-47667420	0.427204716390056	0.414155052394324	0.302302130559481	2.0
MR-IVW	glycine	HMDB0000123	1,7-dimethylurate	HMDB0011103	met-d-Gly	M34400	12:56615338-57115338	0.230239527867606	0.474869026226941	0.627783826989792	1.0
MR-IVW	glycine	HMDB0000123	1,7-dimethylurate	HMDB0011103	met-d-Gly	M34400	12:57516305-58016305	0.284591022404427	0.753329176952893	0.705595683272676	1.0
MR-IVW	glycine	HMDB0000123	1,7-dimethylurate	HMDB0011103	met-d-Gly	M34400	12:59343804-59843804	0.940097007272038	0.798195572212103	0.238885210088557	1.0
MR-IVW	glycine	HMDB0000123	1,7-dimethylurate	HMDB0011103	met-d-Gly	M34400	14:100551720-101051720	-0.168928204818561	0.825871223557429	0.83792727516268	1.0
MR-IVW	glycine	HMDB0000123	1,7-dimethylurate	HMDB0011103	met-d-Gly	M34400	15:42451374-42951374	-0.847880547006438	0.784289505980959	0.279661048232697	1.0
MR-IVW	glycine	HMDB0000123	1,7-dimethylurate	HMDB0011103	met-d-Gly	M34400	15:43028726-44613739	-0.428561939425887	0.767424868274269	0.576542901117603	1.0
MR-IVW	glycine	HMDB0000123	1,7-dimethylurate	HMDB0011103	met-d-Gly	M34400	15:58180763-58713267	0.348234387785786	0.589319733175953	0.554581334468174	1.0
MR-IVW	glycine	HMDB0000123	1,7-dimethylurate	HMDB0011103	met-d-Gly	M34400	16:79678196-80178196	-1.84971599520363	0.805947683624434	0.0217284273088277	1.0
MR-IVW	glycine	HMDB0000123	1,7-dimethylurate	HMDB0011103	met-d-Gly	M34400	16:80626853-81422810	0.0235880094615732	0.256804711011762	0.926815680765466	2.0
MR-IVW	glycine	HMDB0000123	1,7-dimethylurate	HMDB0011103	met-d-Gly	M34400	17:45235982-45996386	-0.155025365332157	0.454741071640994	0.733172020793636	1.0
MR-IVW	glycine	HMDB0000123	1,7-dimethylurate	HMDB0011103	met-d-Gly	M34400	19:17984588-18484588	0.010444704908436	0.543124655238781	0.98465701184124	1.0
MR-IVW	glycine	HMDB0000123	1,7-dimethylurate	HMDB0011103	met-d-Gly	M34400	19:33473705-33973705	0.100456102853964	0.88401370511491	0.909526060036961	1.0
MR-IVW	acetoacetate	HMDB0000060	paraxanthine	HMDB0001860	met-d-Acetoacetate	GCST90199654	5:41395751-42449922	0.13242390299996	0.342970053192436	0.699415774673848	1.0
MR-IVW	acetoacetate	HMDB0000060	paraxanthine	HMDB0001860	met-d-Acetoacetate	GCST90199654	6:166525103-167025103	-0.151123318474522	0.437014725553107	0.72948678851756	1.0
MR-IVW	acetoacetate	HMDB0000060	paraxanthine	HMDB0001860	met-d-Acetoacetate	GCST90199654	10:113686244-114186244	0.909743036628425	0.68259914062808	0.182609515352554	1.0
MR-IVW	acetoacetate	HMDB0000060	paraxanthine	HMDB0001860	met-d-Acetoacetate	GCST90199654	11:116373213-116873213	-0.254077067742696	0.498392376787013	0.610196317645683	1.0
MR-IVW	acetoacetate	HMDB0000060	paraxanthine	HMDB0001860	met-d-Acetoacetate	GCST90199654	12:122333527-122833527	-0.374970843971178	0.545635458899767	0.491944976010237	1.0
MR-IVW	citrate	HMDB0000094	citrate	HMDB0000094	M01564	GCST90200304	5:14625868-15125868	0.85461748013123	0.156028606291044	4.31833498102712e-08	1.0
MR-IVW	citrate	HMDB0000094	citrate	HMDB0000094	M01564	GCST90200304	17:6345930-6933878	0.89500909585231	0.156909809212435	1.17047585671891e-08	2.0
MR-IVW	n-acetylornithine	HMDB0003357	n-stearoyl-sphingosine (d18:1/18:0)*	HMDB0004950	M15630	GCST90200341	2:73124156-74349562	0.0524112182634056	0.0239944340820168	0.0289396724600862	1.0
MR-IVW	tyrosine	HMDB0000158	urate	HMDB0000289	met-d-Tyr	GCST90200307	2:211293055-211793055	0.404133197607917	0.547829830236441	0.460697735335437	1.0
MR-IVW	tyrosine	HMDB0000158	urate	HMDB0000289	met-d-Tyr	GCST90200307	3:135701113-136607693	0.860532749669345	0.483737683099422	0.0752521632909209	1.0
MR-IVW	tyrosine	HMDB0000158	urate	HMDB0000289	met-d-Tyr	GCST90200307	3:186140627-186640627	-0.357286614194425	0.517044097562277	0.489554428737009	1.0
MR-IVW	tyrosine	HMDB0000158	urate	HMDB0000289	met-d-Tyr	GCST90200307	4:99789651-100289651	-0.398830355917059	0.424891405356746	0.347903173715503	1.0
MR-IVW	tyrosine	HMDB0000158	urate	HMDB0000289	met-d-Tyr	GCST90200307	4:124511762-125011762	-0.003269360072966	0.672672268479061	0.996122091279504	1.0
MR-IVW	tyrosine	HMDB0000158	urate	HMDB0000289	met-d-Tyr	GCST90200307	5:89941256-90441256	0.940132489069473	0.628880660349354	0.134932743591122	1.0
MR-IVW	tyrosine	HMDB0000158	urate	HMDB0000289	met-d-Tyr	GCST90200307	6:43031486-43531486	1.56196631776444	0.673365361522266	0.0203602724178997	1.0
MR-IVW	tyrosine	HMDB0000158	urate	HMDB0000289	met-d-Tyr	GCST90200307	6:110683901-112778738	-0.128228558888152	0.082997990818878	0.12235598852775	15.0
MR-IVW	tyrosine	HMDB0000158	urate	HMDB0000289	met-d-Tyr	GCST90200307	7:25715759-26215759	0.258152288760803	0.650347872322849	0.691408072991565	1.0
MR-IVW	tyrosine	HMDB0000158	urate	HMDB0000289	met-d-Tyr	GCST90200307	7:27916442-28416442	0.304546444031112	0.5022913223613	0.54430602160169	1.0
MR-IVW	tyrosine	HMDB0000158	urate	HMDB0000289	met-d-Tyr	GCST90200307	8:126236230-126736230	-1.12211173160742	0.439230761858427	0.010627316455528	1.0
MR-IVW	tyrosine	HMDB0000158	urate	HMDB0000289	met-d-Tyr	GCST90200307	9:21884651-22384651	-1.13902484931867	0.625712544319654	0.0687035278824677	1.0
MR-IVW	tyrosine	HMDB0000158	urate	HMDB0000289	met-d-Tyr	GCST90200307	10:64760672-65511176	-1.04274053825111	0.433783418124084	0.0162244241703285	1.0
MR-IVW	tyrosine	HMDB0000158	urate	HMDB0000289	met-d-Tyr	GCST90200307	11:8005408-8505408	0.628663874068209	0.553425629605089	0.255977467936357	1.0
MR-IVW	tyrosine	HMDB0000158	urate	HMDB0000289	met-d-Tyr	GCST90200307	11:61320783-61820783	-0.597147776399656	0.485866289325812	0.2190578337356	1.0
MR-IVW	tyrosine	HMDB0000158	urate	HMDB0000289	met-d-Tyr	GCST90200307	12:21081549-21581549	0.0277660956262726	0.359017816991132	0.938353829332325	1.0
MR-IVW	tyrosine	HMDB0000158	urate	HMDB0000289	met-d-Tyr	GCST90200307	12:46690648-47449549	0.446717678267737	0.394276281932154	0.25721142991967	1.0
MR-IVW	tyrosine	HMDB0000158	urate	HMDB0000289	met-d-Tyr	GCST90200307	12:56615040-57115040	0.472518788611972	0.296084892604036	0.110513453091564	1.0
MR-IVW	tyrosine	HMDB0000158	urate	HMDB0000289	met-d-Tyr	GCST90200307	12:59740603-60240603	-0.559537014822601	0.665505325970429	0.40047671088552	1.0
MR-IVW	tyrosine	HMDB0000158	urate	HMDB0000289	met-d-Tyr	GCST90200307	12:121174574-121674574	0.0282788011937107	0.260729317807289	0.913630506307952	1.0
MR-IVW	tyrosine	HMDB0000158	urate	HMDB0000289	met-d-Tyr	GCST90200307	12:122076812-122576812	-0.0556024970658524	0.559416911246655	0.920825712464557	1.0
MR-IVW	tyrosine	HMDB0000158	urate	HMDB0000289	met-d-Tyr	GCST90200307	14:102441854-102941854	-0.884976198751522	0.598695321645083	0.139361059052638	1.0
MR-IVW	tyrosine	HMDB0000158	urate	HMDB0000289	met-d-Tyr	GCST90200307	16:70194094-72795019	-0.230755454244516	0.1354631381311	0.0884828223363567	6.0
MR-IVW	tyrosine	HMDB0000158	urate	HMDB0000289	met-d-Tyr	GCST90200307	16:79505446-80005446	-0.438250651137117	0.624307445877081	0.482692325178005	1.0
MR-IVW	tyrosine	HMDB0000158	urate	HMDB0000289	met-d-Tyr	GCST90200307	19:45175460-45675460	1.46693361651878	0.608776091698602	0.0159680960944963	1.0
MR-IVW	tyrosine	HMDB0000158	urate	HMDB0000289	met-d-Tyr	GCST90200307	20:42792364-43292364	0.747729407933612	0.614014871290687	0.223311066915289	1.0
MR-IVW	tyrosine	HMDB0000158	urate	HMDB0000289	met-d-Tyr	GCST90200307	22:31926825-32426825	-0.0387291654205315	0.67253756466734	0.954077907385031	1.0
MR-IVW	tyrosine	HMDB0000158	urate	HMDB0000289	met-d-Tyr	GCST90200307	22:44074855-44574855	-1.00230646692108	0.636857806967897	0.115526558706582	1.0
MR-IVW	5-acetylamino-6-formylamino-3-methyluracil	HMDB0011105	3-(4-hydroxyphenyl)lactate	HMDB0000755	GCST90200680	GCST90200371	8:17743764-18765840	-0.0625777138338811	0.0291812098399822	0.0319966600249069	7.0
MR-IVW	arachidonate (20:4n6)	HMDB0001043	4-methyl-2-oxopentanoate	HMDB0000695	GCST90200358	GCST90199655	11:61052244-62029047	0.0519407933004806	0.102941982055661	0.613865270432734	3.0
MR-IVW	citrate	HMDB0000094	leucine	HMDB0000687	met-d-Citrate	M00060	1:206967359-207467359	-0.869556680836396	0.301000389520291	0.0038660565399638	1.0
MR-IVW	citrate	HMDB0000094	leucine	HMDB0000687	met-d-Citrate	M00060	2:6909613-7409613	-0.0868095695161362	0.694476556129089	0.900523550339774	1.0
MR-IVW	citrate	HMDB0000094	leucine	HMDB0000687	met-d-Citrate	M00060	2:211290507-211790507	0.465081246664626	0.620108328886169	0.453254704753738	1.0
MR-IVW	citrate	HMDB0000094	leucine	HMDB0000687	met-d-Citrate	M00060	2:241907241-242693157	-0.165734279972993	0.662937119891982	0.802587348634156	1.0
MR-IVW	citrate	HMDB0000094	leucine	HMDB0000687	met-d-Citrate	M00060	4:77164144-77664144	-1.59891281380488	0.599592305176828	0.0076607611351793	1.0
MR-IVW	citrate	HMDB0000094	leucine	HMDB0000687	met-d-Citrate	M00060	5:14438417-15122542	-0.046500498248766	0.144214965880235	0.747120306340421	3.0
MR-IVW	citrate	HMDB0000094	leucine	HMDB0000687	met-d-Citrate	M00060	5:43252947-44074677	0.164169901424587	0.374561934458356	0.661169976244722	2.0
MR-IVW	citrate	HMDB0000094	leucine	HMDB0000687	met-d-Citrate	M00060	5:176569252-177069252	1.16142494760904	0.696854968565422	0.0955807045456288	1.0
MR-IVW	citrate	HMDB0000094	leucine	HMDB0000687	met-d-Citrate	M00060	6:18111878-18611878	-0.112449271062431	0.524763264958014	0.830324257655796	1.0
MR-IVW	citrate	HMDB0000094	leucine	HMDB0000687	met-d-Citrate	M00060	7:72772933-73272933	0.653920618761072	0.411727796997711	0.112233142968295	1.0
MR-IVW	citrate	HMDB0000094	leucine	HMDB0000687	met-d-Citrate	M00060	8:126256694-126756694	0.727361826082523	0.385073907926041	0.0589067186156619	1.0
MR-IVW	citrate	HMDB0000094	leucine	HMDB0000687	met-d-Citrate	M00060	9:95648531-96148531	-0.176301451070955	0.634685223855443	0.781182950867152	1.0
MR-IVW	citrate	HMDB0000094	leucine	HMDB0000687	met-d-Citrate	M00060	9:135899500-136399500	-0.950751966941686	0.648239977460238	0.14246675482797	1.0
MR-IVW	citrate	HMDB0000094	leucine	HMDB0000687	met-d-Citrate	M00060	10:64654071-65607438	0.60731096060135	0.496890785946558	0.221623602459392	1.0
MR-IVW	citrate	HMDB0000094	leucine	HMDB0000687	met-d-Citrate	M00060	10:94589724-95089724	-1.09902161522642	0.659412969135852	0.0955807045456289	1.0
MR-IVW	citrate	HMDB0000094	leucine	HMDB0000687	met-d-Citrate	M00060	11:13111524-13611524	-0.0832429346311223	0.624322009733452	0.893929766752778	1.0
MR-IVW	citrate	HMDB0000094	leucine	HMDB0000687	met-d-Citrate	M00060	11:61356683-61856683	-1.74986090061081	0.508024132435395	0.0005722342197389	1.0
MR-IVW	citrate	HMDB0000094	leucine	HMDB0000687	met-d-Citrate	M00060	12:20812570-21569526	-0.39475855168548	0.493448189606854	0.423710797166797	1.0
MR-IVW	citrate	HMDB0000094	leucine	HMDB0000687	met-d-Citrate	M00060	12:120844110-121665390	-0.508546077982204	0.381409558486654	0.182422439451737	1.0
MR-IVW	citrate	HMDB0000094	leucine	HMDB0000687	met-d-Citrate	M00060	14:55030981-55530981	-0.227887852959366	0.683663558878109	0.738882680363532	1.0
MR-IVW	citrate	HMDB0000094	leucine	HMDB0000687	met-d-Citrate	M00060	14:102387585-102887585	-1.76223027130452	0.640811007747099	0.0059595264701092	1.0
MR-IVW	citrate	HMDB0000094	leucine	HMDB0000687	met-d-Citrate	M00060	15:42429423-42929423	-1.86212856975525	0.607778074850672	0.0021852320298987	1.0
MR-IVW	citrate	HMDB0000094	leucine	HMDB0000687	met-d-Citrate	M00060	15:43028726-45186579	-0.901919871080749	0.601279914053829	0.133614402537714	1.0
MR-IVW	citrate	HMDB0000094	leucine	HMDB0000687	met-d-Citrate	M00060	17:6092241-7020419	0.0272607584343589	0.0946742278771467	0.773390554949574	6.0
MR-IVW	citrate	HMDB0000094	leucine	HMDB0000687	met-d-Citrate	M00060	17:57343504-58184169	-0.450554880511485	0.514919863441694	0.381573905705018	1.0
MR-IVW	citrate	HMDB0000094	leucine	HMDB0000687	met-d-Citrate	M00060	22:18883605-19740639	0.169288705981852	0.184781706171339	0.359585541613314	2.0
MR-IVW	paraxanthine	HMDB0001860	spermidine	HMDB0001257	GCST90199654	GCST90200423	19:41091229-41591229	-0.236111572028956	0.167528825747858	0.158723195269764	1.0
MR-IVW	tryptophan	HMDB0000929	acetylphosphate	HMDB0001494	GCST90200441	M15488	6:111301079-112053797	0.241958081826086	0.175969514055335	0.169131444702671	1.0
MR-IVW	biliverdin	HMDB0001008	cysteine	HMDB0000574	M02137	GCST90200439	2:234046650-234918570	-0.0954951495308831	0.0342905916984942	0.0053547697326132	1.0
MR-IVW	2-hydroxyphenylacetate	HMDB0000669	sphinganine	HMDB0000269	GCST90200369	GCST90200374	9:131329579-131829579	-0.0019918615773533	0.10381940330616	0.984692860355877	1.0
MR-IVW	2-hydroxyphenylacetate	HMDB0000669	sphinganine	HMDB0000269	GCST90200369	GCST90200374	12:122051275-122551275	-0.092350882336658	0.14127442918574	0.513306070347612	1.0
MR-IVW	valine	HMDB0000883	thyroxine	HMDB0000248	M01649	GCST90200293	4:88976422-89476422	0.132674667573673	0.1494149695945	0.37456172385111	1.0
MR-IVW	phenylalanine	HMDB0000159	oleamide	HMDB0002117	M00064	M32458	12:103007876-103507876	-0.073903853200312	0.152154991882995	0.627169753539399	1.0
MR-IVW	orotate	HMDB0000226	hippurate	HMDB0000714	GCST90200392	M15753	3:123305909-124961335	0.0048545965505702	0.0334427762372621	0.884583528000226	1.0
MR-IVW	orotate	HMDB0000226	hippurate	HMDB0000714	GCST90200392	M15753	7:32831514-33590783	-0.0015166409645836	0.0604379337069184	0.979979834790066	3.0
MR-IVW	dehydroepiandrosterone sulfate (dhea-s)	HMDB0001032	phenylpyruvate	HMDB0000205	M32425	GCST90200365	7:98868801-99739571	-0.0710029768392016	0.133273146526929	0.59419777676279	1.0
MR-IVW	dehydroepiandrosterone sulfate (dhea-s)	HMDB0001032	phenylpyruvate	HMDB0000205	M32425	GCST90200365	19:48115523-48615523	0.454254335533661	0.14442775267292	0.0016597266315536	1.0
MR-IVW	mannose	HMDB0000169	sphingosine	HMDB0000252	GCST90200435	GCST90200385	2:27176853-28662558	0.101794693290131	0.0965709218744843	0.291840527754508	2.0
MR-IVW	mannose	HMDB0000169	sphingosine	HMDB0000252	GCST90200435	GCST90200385	12:22996345-23496345	0.387441646040319	0.18539303453627	0.036632239422219	1.0
MR-IVW	urate	HMDB0000289	serine	HMDB0000187	M01604	bioa_018	4:9676051-10553081	-0.0286960111298408	0.0245055603158329	0.241598777151629	1.0
MR-IVW	inosine	HMDB0000195	lactate	HMDB0000190	M01123	GCST90200408	6:85876680-86677325	0.107643911355432	0.0832281980937119	0.195887038578786	1.0
MR-IVW	flavin adenine dinucleotide (fad)	HMDB0001248	methionine	HMDB0000696	GCST90200376	bioa_013	2:69949756-70738470	0.0044604087763406	0.0228738911607209	0.845392947621309	1.0
MR-IVW	alanine	HMDB0000161	heme	HMDB0003178	bioa_001	M32593	1:206985954-207485954	-0.643612537669549	0.407923439368023	0.114616670745643	1.0
MR-IVW	alanine	HMDB0000161	heme	HMDB0003178	bioa_001	M32593	2:27143030-28594285	-0.516454003402306	0.258227001701153	0.0455002638963584	1.0
MR-IVW	alanine	HMDB0000161	heme	HMDB0003178	bioa_001	M32593	2:64958074-65458074	-0.288407522989516	0.354963105217867	0.416504786576219	1.0
MR-IVW	alanine	HMDB0000161	heme	HMDB0003178	bioa_001	M32593	3:71155270-71655270	-1.24527892546698	0.604849763798247	0.0395111467775622	1.0
MR-IVW	alanine	HMDB0000161	heme	HMDB0003178	bioa_001	M32593	4:88976422-89476422	-0.390269104663576	0.573207747474627	0.495965735328731	1.0
MR-IVW	alanine	HMDB0000161	heme	HMDB0003178	bioa_001	M32593	7:72732874-73232874	-0.457267600933493	0.542520882463462	0.399308344883745	1.0
MR-IVW	alanine	HMDB0000161	heme	HMDB0003178	bioa_001	M32593	8:145568681-146068681	0.995727077062267	0.620712983103748	0.108677320070098	1.0
MR-IVW	alanine	HMDB0000161	heme	HMDB0003178	bioa_001	M32593	9:4040541-4540541	0.904350788408315	0.552658815138413	0.101763504951257	1.0
MR-IVW	alanine	HMDB0000161	heme	HMDB0003178	bioa_001	M32593	11:116336283-116836283	1.46876655513496	0.570512628854076	0.0100394348196871	1.0
MR-IVW	alanine	HMDB0000161	heme	HMDB0003178	bioa_001	M32593	12:46636543-47713425	-0.0439438705417741	0.227783248407801	0.847021875063162	2.0
MR-IVW	alanine	HMDB0000161	heme	HMDB0003178	bioa_001	M32593	12:56615040-57115040	0.0820565507223497	0.304091923265183	0.787282371350773	1.0
MR-IVW	alanine	HMDB0000161	heme	HMDB0003178	bioa_001	M32593	12:59727701-60227701	0.507504180377785	0.444778944600756	0.253859252877252	1.0
MR-IVW	alanine	HMDB0000161	heme	HMDB0003178	bioa_001	M32593	14:75116447-75616447	0.400390890752154	0.632875924092119	0.526960228463331	1.0
MR-IVW	alanine	HMDB0000161	heme	HMDB0003178	bioa_001	M32593	16:69621701-70931491	0.0615882089638913	0.282746310446992	0.827568237637783	3.0
MR-IVW	alanine	HMDB0000161	heme	HMDB0003178	bioa_001	M32593	17:40568584-41068584	-0.15498358724807	0.645764946866975	0.810330256604413	1.0
MR-IVW	alanine	HMDB0000161	heme	HMDB0003178	bioa_001	M32593	22:18906543-19406543	-0.207865894904087	0.653292812555707	0.750347023651699	1.0
MR-IVW	glycine	HMDB0000123	arginine	HMDB0000517	met-d-Gly	bioa_002	1:11606378-12106378	-0.0693120484491339	0.341438662311013	0.839135032211837	1.0
MR-IVW	glycine	HMDB0000123	arginine	HMDB0000517	met-d-Gly	bioa_002	1:75982013-76482013	-0.201930589605867	0.193605550916459	0.296948292759742	1.0
MR-IVW	glycine	HMDB0000123	arginine	HMDB0000517	met-d-Gly	bioa_002	1:120004506-120504506	-0.278758382285864	0.263227934169842	0.289599779719876	1.0
MR-IVW	glycine	HMDB0000123	arginine	HMDB0000517	met-d-Gly	bioa_002	1:151589838-152089838	-0.113800649871388	0.374344242997999	0.761127891156822	1.0
MR-IVW	glycine	HMDB0000123	arginine	HMDB0000517	met-d-Gly	bioa_002	2:165276338-165776338	0.317899958977312	0.310752648071667	0.30630784581526	1.0
MR-IVW	glycine	HMDB0000123	arginine	HMDB0000517	met-d-Gly	bioa_002	2:208538752-212979649	-0.102156270278792	0.0306320274203214	0.0008531483369097	15.0
MR-IVW	glycine	HMDB0000123	arginine	HMDB0000517	met-d-Gly	bioa_002	2:226790540-227290540	-0.710546264327945	0.337872688696122	0.0354657694907376	1.0
MR-IVW	glycine	HMDB0000123	arginine	HMDB0000517	met-d-Gly	bioa_002	3:12110357-12610357	0.26544128208809	0.352980428308627	0.452051058788001	1.0
MR-IVW	glycine	HMDB0000123	arginine	HMDB0000517	met-d-Gly	bioa_002	3:48534270-49826414	0.777532077440743	0.3234326445261	0.0162167732858712	1.0
MR-IVW	glycine	HMDB0000123	arginine	HMDB0000517	met-d-Gly	bioa_002	3:125116791-126249375	0.0056565516479725	0.0982023626616681	0.954066474556793	3.0
MR-IVW	glycine	HMDB0000123	arginine	HMDB0000517	met-d-Gly	bioa_002	4:89427537-89927537	0.188322784035834	0.346181588301169	0.586441472847725	1.0
MR-IVW	glycine	HMDB0000123	arginine	HMDB0000517	met-d-Gly	bioa_002	4:102676923-103438709	0.0037817328396371	0.290902526125933	0.989627792860887	1.0
MR-IVW	glycine	HMDB0000123	arginine	HMDB0000517	met-d-Gly	bioa_002	5:90005685-90505685	0.832033311697264	0.277714723530462	0.0027354643373524	1.0
MR-IVW	glycine	HMDB0000123	arginine	HMDB0000517	met-d-Gly	bioa_002	6:131620261-132120261	-4.12880343672159	0.388520131431409	2.2317628593802692e-26	1.0
MR-IVW	glycine	HMDB0000123	arginine	HMDB0000517	met-d-Gly	bioa_002	6:160518860-161018860	-0.959932747217426	0.339678962214233	0.0047133264048337	1.0
MR-IVW	glycine	HMDB0000123	arginine	HMDB0000517	met-d-Gly	bioa_002	7:55560073-56715237	-0.188485812158215	0.121839568298781	0.12186324564792	1.0
MR-IVW	glycine	HMDB0000123	arginine	HMDB0000517	met-d-Gly	bioa_002	8:8915380-9434231	-0.363183268097014	0.0974831455327798	0.000194850701041	2.0
MR-IVW	glycine	HMDB0000123	arginine	HMDB0000517	met-d-Gly	bioa_002	8:116710729-117210729	0.0544171554312006	0.321995002551483	0.865796641399115	1.0
MR-IVW	glycine	HMDB0000123	arginine	HMDB0000517	met-d-Gly	bioa_002	8:126212070-126756694	-0.149623183886273	0.135405596277168	0.269159589128785	1.0
MR-IVW	glycine	HMDB0000123	arginine	HMDB0000517	met-d-Gly	bioa_002	9:5668443-7086536	-0.211138078525206	0.147884773944567	0.15337241058719	3.0
MR-IVW	glycine	HMDB0000123	arginine	HMDB0000517	met-d-Gly	bioa_002	12:115016-615016	-0.338510635235884	0.31814909326681	0.287328699543696	1.0
