## Supplementary material for "MR-link-2: pleiotropy robust *cis* Mendelian randomization validated in four independent gold-standard datasets of causality": Table S6 in tab separated txt.gz format: supplementary_table_6_regional_mr_results.txt (part 113 of 280)

method	exposure name	exposure hmdb_id	outcome name	outcome hmdb_id	exposure accession	outcome accession	associated region	alpha estimate	se(alpha)	P(alpha)	ivs in region
MR-IVW	glycine	HMDB0000123	arginine	HMDB0000517	met-d-Gly	bioa_002	12:21136493-21636493	-0.203515947819832	0.336389996396414	0.545178996698752	1.0
MR-IVW	glycine	HMDB0000123	arginine	HMDB0000517	met-d-Gly	bioa_002	12:46468358-47667420	0.90039337207737	0.180610171011307	6.18701981610681e-07	2.0
MR-IVW	glycine	HMDB0000123	arginine	HMDB0000517	met-d-Gly	bioa_002	12:56615338-57115338	0.79980731184417	0.204293055388036	9.04042078645003e-05	1.0
MR-IVW	glycine	HMDB0000123	arginine	HMDB0000517	met-d-Gly	bioa_002	12:57516305-58016305	-0.0904425872299359	0.324166979318767	0.780244824764605	1.0
MR-IVW	glycine	HMDB0000123	arginine	HMDB0000517	met-d-Gly	bioa_002	12:59343804-59843804	0.617601275384791	0.343493479079418	0.0721770077718369	1.0
MR-IVW	glycine	HMDB0000123	arginine	HMDB0000517	met-d-Gly	bioa_002	14:100551720-101051720	-0.980372063079431	0.355336014164343	0.005797853496986	1.0
MR-IVW	glycine	HMDB0000123	arginine	HMDB0000517	met-d-Gly	bioa_002	15:42451374-42951374	-0.667572956905877	0.337498967090939	0.0479287066587921	1.0
MR-IVW	glycine	HMDB0000123	arginine	HMDB0000517	met-d-Gly	bioa_002	15:43028726-44613739	-0.194509000867211	0.330235994681177	0.555861273608811	1.0
MR-IVW	glycine	HMDB0000123	arginine	HMDB0000517	met-d-Gly	bioa_002	15:58180763-58713267	-0.253846041531696	0.253592449082612	0.316826808384558	1.0
MR-IVW	glycine	HMDB0000123	arginine	HMDB0000517	met-d-Gly	bioa_002	16:79678196-80178196	-0.0603720518442061	0.3469658151966	0.861865462230588	1.0
MR-IVW	glycine	HMDB0000123	arginine	HMDB0000517	met-d-Gly	bioa_002	16:80626853-81422810	0.0437836881146427	0.110505883084006	0.69194909894698	2.0
MR-IVW	glycine	HMDB0000123	arginine	HMDB0000517	met-d-Gly	bioa_002	17:45235982-45996386	0.220136107634775	0.1956765401198	0.260589034273619	1.0
MR-IVW	glycine	HMDB0000123	arginine	HMDB0000517	met-d-Gly	bioa_002	19:17984588-18484588	0.0067776105927074	0.233710710093444	0.976864590595387	1.0
MR-IVW	glycine	HMDB0000123	arginine	HMDB0000517	met-d-Gly	bioa_002	19:33473705-33973705	0.402073703952765	0.38039139446809	0.290511587432846	1.0
MR-IVW	threonine	HMDB0000167	allantoin	HMDB0000462	GCST90200432	M01107	2:27589369-28089369	-0.225840079693298	0.199781608959456	0.258293064655505	1.0
MR-IVW	threonine	HMDB0000167	allantoin	HMDB0000462	GCST90200432	M01107	14:100594368-101094368	0.333496964331676	0.223990498431723	0.136516629910147	1.0
MR-IVW	cholesterol	HMDB0000067	glycine	HMDB0000123	M00063	M32338	1:109571511-110071511	0.183338978736645	0.167162010024588	0.272740113942454	1.0
MR-IVW	valine	HMDB0000883	myo-inositol	HMDB0000211	bioa_022	M19934	2:27492603-27992603	0.530953273795715	0.564137853407953	0.346614432503055	1.0
MR-IVW	valine	HMDB0000883	myo-inositol	HMDB0000211	bioa_022	M19934	2:64958074-65458074	-0.192756271759353	0.260787897086184	0.459827797596796	1.0
MR-IVW	valine	HMDB0000883	myo-inositol	HMDB0000211	bioa_022	M19934	2:211173777-211673777	1.4191455719216697e-308	0.613217285336135	1.0	1.0
MR-IVW	valine	HMDB0000883	myo-inositol	HMDB0000211	bioa_022	M19934	4:88972827-89472827	1.1998957164158e-308	0.174717574324403	1.0	1.0
MR-IVW	valine	HMDB0000883	myo-inositol	HMDB0000211	bioa_022	M19934	11:116381707-116882500	-0.0889502893674579	0.319245708952455	0.780531534179236	2.0
MR-IVW	valine	HMDB0000883	myo-inositol	HMDB0000211	bioa_022	M19934	12:56615040-57115040	-0.170602994495854	0.549720760042195	0.756298745303893	1.0
MR-IVW	valine	HMDB0000883	myo-inositol	HMDB0000211	bioa_022	M19934	16:70059237-70559237	0.233157258778061	0.355287251471331	0.511663282695868	1.0
MR-IVW	valine	HMDB0000883	myo-inositol	HMDB0000211	bioa_022	M19934	17:6883609-7383609	-0.539449300524995	0.539449300524995	0.317310507862914	1.0
MR-IVW	valine	HMDB0000883	myo-inositol	HMDB0000211	bioa_022	M19934	17:40470632-40970632	-0.234371351833163	0.624990271555103	0.707660466654553	1.0
MR-IVW	valine	HMDB0000883	myo-inositol	HMDB0000211	bioa_022	M19934	19:49114511-49614511	-0.311755546047789	0.556706332228199	0.575479437698057	1.0
MR-IVW	guanidinoacetate	HMDB0000128	xanthine	HMDB0000292	GCST90200384	M03147	6:131647278-132147278	-0.304886552228104	0.184779728623093	0.098942936067296	1.0
MR-IVW	guanidinoacetate	HMDB0000128	xanthine	HMDB0000292	GCST90200384	M03147	12:101043-601043	0.126599574363687	0.163524450219762	0.43881634294658	1.0
MR-IVW	urate	HMDB0000289	1-methylnicotinamide	HMDB0000699	M01604	GCST90200406	4:9676051-10553081	-0.0387024879249082	0.0481535396662376	0.421552402642033	1.0
MR-IVW	3-methyl-2-oxobutyrate	HMDB0000019	sarcosine	HMDB0000271	M21047	bioa_031	4:88976422-89476422	-0.1724627997311	0.0967804712295735	0.0747492317337024	1.0
MR-IVW	n-acetyl-aspartyl-glutamate (naag)	HMDB0001067	glycine	HMDB0000123	GCST90200684	GCST90200707	11:45663099-50986366	-0.0100504360570578	0.0285357251203712	0.724684238607435	10.0
MR-IVW	n-acetyl-aspartyl-glutamate (naag)	HMDB0001067	glycine	HMDB0000123	GCST90200684	GCST90200707	11:54602007-58367668	-0.0121002145197841	0.0273946410067021	0.658706267760092	11.0
MR-IVW	glycine	HMDB0000123	ornithine	HMDB0000214	met-d-Gly	M01493	1:11606378-12106378	0.308055690256313	0.700126568764356	0.659937107321191	1.0
MR-IVW	glycine	HMDB0000123	ornithine	HMDB0000214	met-d-Gly	M01493	1:75982013-76482013	0.31428130859676	0.396986916122222	0.428555063350617	1.0
MR-IVW	glycine	HMDB0000123	ornithine	HMDB0000214	met-d-Gly	M01493	1:120004506-120504506	0.224901744994808	0.539764187987537	0.676922239021378	1.0
MR-IVW	glycine	HMDB0000123	ornithine	HMDB0000214	met-d-Gly	M01493	1:151589838-152089838	0.09211321791659	0.767610149304956	0.904483147958837	1.0
MR-IVW	glycine	HMDB0000123	ornithine	HMDB0000214	met-d-Gly	M01493	2:165276338-165776338	-0.2293983070464	0.637217519573343	0.718847133564021	1.0
MR-IVW	glycine	HMDB0000123	ornithine	HMDB0000214	met-d-Gly	M01493	2:208538752-212979649	-0.0376645200506926	0.0502199637593978	0.453260134710326	15.0
MR-IVW	glycine	HMDB0000123	ornithine	HMDB0000214	met-d-Gly	M01493	2:226790540-227290540	-0.826037514078907	0.692805656969401	0.233140619428359	1.0
MR-IVW	glycine	HMDB0000123	ornithine	HMDB0000214	met-d-Gly	M01493	3:12110357-12610357	1.49105194050845	0.723598735834983	0.0393406380965116	1.0
MR-IVW	glycine	HMDB0000123	ornithine	HMDB0000214	met-d-Gly	M01493	3:48534270-49826414	-0.469804084044651	0.663252824533626	0.4787382817329	1.0
MR-IVW	glycine	HMDB0000123	ornithine	HMDB0000214	met-d-Gly	M01493	3:125116791-126249375	0.0338752623862927	0.201367433677367	0.866405391708201	3.0
MR-IVW	glycine	HMDB0000123	ornithine	HMDB0000214	met-d-Gly	M01493	4:89427537-89927537	-0.327624936703655	0.709854029524596	0.644412333769816	1.0
MR-IVW	glycine	HMDB0000123	ornithine	HMDB0000214	met-d-Gly	M01493	4:102676923-103438709	-1.15110717564516	0.596356729551104	0.0535780291388195	1.0
MR-IVW	glycine	HMDB0000123	ornithine	HMDB0000214	met-d-Gly	M01493	5:90005685-90505685	0.136691399516936	0.569547497987243	0.810330256604411	1.0
MR-IVW	glycine	HMDB0000123	ornithine	HMDB0000214	met-d-Gly	M01493	6:131620261-132120261	1.41179306672082	0.797969994233504	0.0768553713519187	1.0
MR-IVW	glycine	HMDB0000123	ornithine	HMDB0000214	met-d-Gly	M01493	6:160518860-161018860	-0.725589409350775	0.696565832976743	0.297566248363504	1.0
MR-IVW	glycine	HMDB0000123	ornithine	HMDB0000214	met-d-Gly	M01493	7:55560073-56715237	0.259821920670599	0.249828769875576	0.298339900661964	1.0
MR-IVW	glycine	HMDB0000123	ornithine	HMDB0000214	met-d-Gly	M01493	8:8915380-9434231	-0.102667626059477	0.464077544803872	0.82491376934725	2.0
MR-IVW	glycine	HMDB0000123	ornithine	HMDB0000214	met-d-Gly	M01493	8:116710729-117210729	-0.962747208193523	0.660169514189847	0.144748686602997	1.0
MR-IVW	glycine	HMDB0000123	ornithine	HMDB0000214	met-d-Gly	M01493	8:126212070-126756694	-0.0462767117787027	0.277660270672216	0.867632334778193	1.0
MR-IVW	glycine	HMDB0000123	ornithine	HMDB0000214	met-d-Gly	M01493	9:5668443-7086536	-0.343543651868375	0.193752699333031	0.0762115046610753	3.0
MR-IVW	glycine	HMDB0000123	ornithine	HMDB0000214	met-d-Gly	M01493	12:115016-615016	0.516454124810432	0.652363105023701	0.428555063350617	1.0
MR-IVW	glycine	HMDB0000123	ornithine	HMDB0000214	met-d-Gly	M01493	12:21136493-21636493	0.60075101300193	0.689751163076286	0.383771766671713	1.0
MR-IVW	glycine	HMDB0000123	ornithine	HMDB0000214	met-d-Gly	M01493	12:46468358-47667420	0.760102036710132	0.599109058587058	0.204540713259157	2.0
MR-IVW	glycine	HMDB0000123	ornithine	HMDB0000214	met-d-Gly	M01493	12:56615338-57115338	0.108132823498176	0.419014691055441	0.796357116257743	1.0
MR-IVW	glycine	HMDB0000123	ornithine	HMDB0000214	met-d-Gly	M01493	12:57516305-58016305	-0.850746036524871	0.664645341035054	0.200545135908883	1.0
MR-IVW	glycine	HMDB0000123	ornithine	HMDB0000214	met-d-Gly	M01493	12:59343804-59843804	0.352186937077382	0.70437387415477	0.617075077451977	1.0
MR-IVW	glycine	HMDB0000123	ornithine	HMDB0000214	met-d-Gly	M01493	14:100551720-101051720	0.273268411855989	0.728715764949311	0.707660466654555	1.0
MR-IVW	glycine	HMDB0000123	ornithine	HMDB0000214	met-d-Gly	M01493	15:42451374-42951374	-0.342323753711512	0.692089328155888	0.620865800652606	1.0
MR-IVW	glycine	HMDB0000123	ornithine	HMDB0000214	met-d-Gly	M01493	15:43028726-44613739	-0.626343380157979	0.677127978549164	0.354965907446463	1.0
MR-IVW	glycine	HMDB0000123	ornithine	HMDB0000214	met-d-Gly	M01493	15:58180763-58713267	1.06138689843701	0.51986297066302	0.0411846073972865	1.0
MR-IVW	glycine	HMDB0000123	ornithine	HMDB0000214	met-d-Gly	M01493	16:79678196-80178196	0.867015214349312	0.711397098953278	0.222939094167739	1.0
MR-IVW	glycine	HMDB0000123	ornithine	HMDB0000214	met-d-Gly	M01493	16:80626853-81422810	-0.0813989902469629	0.226596535387558	0.719427271559943	2.0
MR-IVW	glycine	HMDB0000123	ornithine	HMDB0000214	met-d-Gly	M01493	17:45235982-45996386	-0.551649908550371	0.401199933491179	0.169131444702672	1.0
MR-IVW	glycine	HMDB0000123	ornithine	HMDB0000214	met-d-Gly	M01493	19:17984588-18484588	-0.402537424615192	0.479211219779992	0.4009083865209	1.0
MR-IVW	glycine	HMDB0000123	ornithine	HMDB0000214	met-d-Gly	M01493	19:33473705-33973705	0.779970520388186	0.779970520388186	0.317310507862914	1.0
MR-IVW	glutamine	HMDB0000641	n-acetylornithine	HMDB0003357	met-d-Gln	M15630	1:213912734-214412734	0.31433331043209	0.614378743117272	0.608911450415326	1.0
MR-IVW	glutamine	HMDB0000641	n-acetylornithine	HMDB0003357	met-d-Gln	M15630	2:26939063-28767861	-0.101861145540774	0.213908405635627	0.633938683881347	1.0
MR-IVW	glutamine	HMDB0000641	n-acetylornithine	HMDB0003357	met-d-Gln	M15630	2:190998205-192033792	-0.0669605795475496	0.267842318190198	0.802587348634153	1.0
MR-IVW	glutamine	HMDB0000641	n-acetylornithine	HMDB0003357	met-d-Gln	M15630	2:211168890-211668890	-0.647874659132857	0.716071991673161	0.365591537564834	1.0
MR-IVW	glutamine	HMDB0000641	n-acetylornithine	HMDB0003357	met-d-Gln	M15630	3:38941335-39441335	-0.88326511003734	0.690050867216676	0.200545135908887	1.0
MR-IVW	glutamine	HMDB0000641	n-acetylornithine	HMDB0003357	met-d-Gln	M15630	3:52085887-52937605	0.0876470420092894	0.73623515287805	0.905237629455844	1.0
MR-IVW	glutamine	HMDB0000641	n-acetylornithine	HMDB0003357	met-d-Gln	M15630	3:159689586-160441236	-0.415536622189614	0.396648593908267	0.294814158063054	1.0
MR-IVW	glutamine	HMDB0000641	n-acetylornithine	HMDB0003357	met-d-Gln	M15630	5:55611894-56111894	-0.260895097926584	0.714028689062241	0.714824323707515	1.0
MR-IVW	glutamine	HMDB0000641	n-acetylornithine	HMDB0003357	met-d-Gln	M15630	6:20425792-20925792	0.15138221857524	0.650943539873538	0.816104535888478	1.0
MR-IVW	glutamine	HMDB0000641	n-acetylornithine	HMDB0003357	met-d-Gln	M15630	6:41265224-41765224	-0.0608482915323286	0.745391571271071	0.934938834552091	1.0
MR-IVW	glutamine	HMDB0000641	n-acetylornithine	HMDB0003357	met-d-Gln	M15630	6:56020405-56520405	-1.02764019901754	0.734028713583951	0.16151331846754	1.0
MR-IVW	glutamine	HMDB0000641	n-acetylornithine	HMDB0003357	met-d-Gln	M15630	6:126492728-127693092	0.0601832557322279	0.505539348150727	0.905237629455844	1.0
MR-IVW	glutamine	HMDB0000641	n-acetylornithine	HMDB0003357	met-d-Gln	M15630	6:131635614-132135614	0.649351256535122	0.561303628530357	0.247328441699805	1.0
MR-IVW	glutamine	HMDB0000641	n-acetylornithine	HMDB0003357	met-d-Gln	M15630	7:72772933-73272933	0.292561670355835	0.351074004427	0.404656761927284	1.0
MR-IVW	glutamine	HMDB0000641	n-acetylornithine	HMDB0003357	met-d-Gln	M15630	8:17124777-17669461	0.285957569393408	0.500425746438466	0.567709166197354	1.0
MR-IVW	glutamine	HMDB0000641	n-acetylornithine	HMDB0003357	met-d-Gln	M15630	8:126231747-126731747	-0.354185731414095	0.595032028775677	0.551684329116145	1.0
MR-IVW	glutamine	HMDB0000641	n-acetylornithine	HMDB0003357	met-d-Gln	M15630	9:4040541-4540541	-0.385378012677581	0.505808641639326	0.446116847721283	1.0
MR-IVW	glutamine	HMDB0000641	n-acetylornithine	HMDB0003357	met-d-Gln	M15630	9:21884172-22384172	-0.669965190443431	0.699094111767059	0.337894700424811	1.0
MR-IVW	glutamine	HMDB0000641	n-acetylornithine	HMDB0003357	met-d-Gln	M15630	10:98828483-99609412	-0.224878150639581	0.208815425593897	0.281514632510025	1.0
MR-IVW	glutamine	HMDB0000641	n-acetylornithine	HMDB0003357	met-d-Gln	M15630	10:114535278-115035278	-0.397964194725071	0.696437340768876	0.567709166197354	1.0
MR-IVW	glutamine	HMDB0000641	n-acetylornithine	HMDB0003357	met-d-Gln	M15630	11:8005408-8505408	0.243207595577934	0.44411821801188	0.583953507744791	1.0
MR-IVW	glutamine	HMDB0000641	n-acetylornithine	HMDB0003357	met-d-Gln	M15630	11:18148958-18648958	-0.0827792910559412	0.711901903081128	0.907431372984964	1.0
MR-IVW	glutamine	HMDB0000641	n-acetylornithine	HMDB0003357	met-d-Gln	M15630	11:73860169-74360169	-0.0352316394554065	0.704632789108189	0.960122388323258	1.0
MR-IVW	glutamine	HMDB0000641	n-acetylornithine	HMDB0003357	met-d-Gln	M15630	12:4051876-4551876	-0.556784671747469	0.729122784431212	0.445083972938248	1.0
MR-IVW	glutamine	HMDB0000641	n-acetylornithine	HMDB0003357	met-d-Gln	M15630	12:46377388-47736079	-0.150363526872004	0.232202854268017	0.517274461147674	2.0
MR-IVW	glutamine	HMDB0000641	n-acetylornithine	HMDB0003357	met-d-Gln	M15630	12:55949170-57674145	-0.058689691829127	0.0888760864004927	0.50902659284686	3.0
MR-IVW	glutamine	HMDB0000641	n-acetylornithine	HMDB0003357	met-d-Gln	M15630	12:59330993-60240767	0.074080031390818	0.306616763523801	0.809086529875204	2.0
MR-IVW	glutamine	HMDB0000641	n-acetylornithine	HMDB0003357	met-d-Gln	M15630	12:121134495-121634495	-0.507239536750973	0.734622777363482	0.48989477783036	1.0
MR-IVW	glutamine	HMDB0000641	n-acetylornithine	HMDB0003357	met-d-Gln	M15630	14:21242229-21782312	0.762806667865663	0.696475653268652	0.273412340113949	1.0
MR-IVW	glutamine	HMDB0000641	n-acetylornithine	HMDB0003357	met-d-Gln	M15630	14:74940531-75440531	-0.387441240907276	0.678022171587735	0.567709166197354	1.0
MR-IVW	glutamine	HMDB0000641	n-acetylornithine	HMDB0003357	met-d-Gln	M15630	14:100545139-101045139	0.239023380794733	0.557721221854376	0.668235141795249	1.0
MR-IVW	glutamine	HMDB0000641	n-acetylornithine	HMDB0003357	met-d-Gln	M15630	16:70118909-70618909	0.884187939474512	0.709677161946648	0.212800508179614	1.0
MR-IVW	glutamine	HMDB0000641	n-acetylornithine	HMDB0003357	met-d-Gln	M15630	17:25345818-25845818	-0.0146953909924788	0.617206421684213	0.981004543302518	1.0
MR-IVW	glutamine	HMDB0000641	n-acetylornithine	HMDB0003357	met-d-Gln	M15630	18:31306350-31806350	0.388401669554118	0.741494096421509	0.600411028614911	1.0
MR-IVW	glutamine	HMDB0000641	n-acetylornithine	HMDB0003357	met-d-Gln	M15630	20:55862882-56362882	0.0336371261568336	0.706379649293536	0.962019851444417	1.0
MR-IVW	glutamine	HMDB0000641	n-acetylornithine	HMDB0003357	met-d-Gln	M15630	22:44074730-44574730	-0.992636306754488	0.693485638965464	0.152323471479945	1.0
MR-IVW	phenylalanine	HMDB0000159	taurochenodeoxycholate	HMDB0000951	met-d-Phe	M18494	6:17868392-18368392	0.0162429526045314	0.812147630226593	0.984043372566197	1.0
MR-IVW	phenylalanine	HMDB0000159	taurochenodeoxycholate	HMDB0000951	met-d-Phe	M18494	11:57019429-57519429	-0.427714237752267	0.386488769053253	0.268438072160984	1.0
MR-IVW	phenylalanine	HMDB0000159	taurochenodeoxycholate	HMDB0000951	met-d-Phe	M18494	12:56671418-57171418	0.216568060732223	0.80036022444518	0.786707745258048	1.0
MR-IVW	phenylalanine	HMDB0000159	taurochenodeoxycholate	HMDB0000951	met-d-Phe	M18494	12:102890425-104124563	0.222612902066774	0.148745160396689	0.134495803544355	5.0
MR-IVW	phenylalanine	HMDB0000159	taurochenodeoxycholate	HMDB0000951	met-d-Phe	M18494	14:55161744-55661744	-0.448725846696299	0.49680361598519	0.366406064176295	1.0
MR-IVW	phenylalanine	HMDB0000159	taurochenodeoxycholate	HMDB0000951	met-d-Phe	M18494	16:16004626-16504626	-1.05085375905661	0.825670810687337	0.203114836343132	1.0
MR-IVW	4-methyl-2-oxopentanoate	HMDB0000695	tyrosine	HMDB0000158	M22116	bioa_021	4:88976422-89476422	-0.0505065167835271	0.0455423956569229	0.267430181984233	1.0
MR-IVW	4-methyl-2-oxopentanoate	HMDB0000695	tyrosine	HMDB0000158	M22116	bioa_021	13:48209901-48709901	0.0265026069408575	0.0533251648709404	0.619189051326823	1.0
MR-IVW	glycine	HMDB0000123	choline	HMDB0000097	met-d-Gly	M15506	1:11606378-12106378	1.46253301035876e-308	0.699992162210323	1.0	1.0
MR-IVW	glycine	HMDB0000123	choline	HMDB0000097	met-d-Gly	M15506	1:75982013-76482013	0.53861264183491	0.396872472930984	0.174735823215244	1.0
MR-IVW	glycine	HMDB0000123	choline	HMDB0000097	met-d-Gly	M15506	1:120004506-120504506	-0.693769912265364	0.53959882065084	0.198542793686662	1.0
MR-IVW	glycine	HMDB0000123	choline	HMDB0000097	met-d-Gly	M15506	1:151589838-152089838	-0.562778442446618	0.767425148790842	0.463355149269597	1.0
MR-IVW	glycine	HMDB0000123	choline	HMDB0000097	met-d-Gly	M15506	2:165276338-165776338	1.43108312923325e-308	0.63709239995929	1.0	1.0
MR-IVW	glycine	HMDB0000123	choline	HMDB0000097	met-d-Gly	M15506	2:208538752-212979649	-0.187693549193966	0.0509344733016107	0.0002287023745745	15.0
MR-IVW	glycine	HMDB0000123	choline	HMDB0000097	met-d-Gly	M15506	2:226790540-227290540	0.779254757737429	0.6926708957666	0.260589034273615	1.0
MR-IVW	glycine	HMDB0000123	choline	HMDB0000097	met-d-Gly	M15506	3:12110357-12610357	-0.241218302511337	0.723654907534011	0.738882680363527	1.0
MR-IVW	glycine	HMDB0000123	choline	HMDB0000097	met-d-Gly	M15506	3:48534270-49826414	-0.0473670890616621	0.663139246863298	0.943056670967045	1.0
MR-IVW	glycine	HMDB0000123	choline	HMDB0000097	met-d-Gly	M15506	3:125116791-126249375	-0.561298442819442	0.201259930598437	0.0052883642058739	3.0
MR-IVW	glycine	HMDB0000123	choline	HMDB0000097	met-d-Gly	M15506	4:89427537-89927537	1.50768663270358	0.709499591860509	0.0335866128968974	1.0
MR-IVW	glycine	HMDB0000123	choline	HMDB0000097	met-d-Gly	M15506	4:102676923-103438709	-0.858674541766324	0.596301765115503	0.149867399068654	1.0
MR-IVW	glycine	HMDB0000123	choline	HMDB0000097	met-d-Gly	M15506	5:90005685-90505685	-1.02475207378377	0.569306707657648	0.0718606382258513	1.0
MR-IVW	glycine	HMDB0000123	choline	HMDB0000097	met-d-Gly	M15506	6:131620261-132120261	2.19330278496031	0.797564649076469	0.0059595264701087	1.0
MR-IVW	glycine	HMDB0000123	choline	HMDB0000097	met-d-Gly	M15506	6:160518860-161018860	-0.94509645956202	0.696386864940431	0.174735823215244	1.0
MR-IVW	glycine	HMDB0000123	choline	HMDB0000097	met-d-Gly	M15506	7:55560073-56715237	-0.0666119388869994	0.24979477082625	0.789725820928052	1.0
MR-IVW	glycine	HMDB0000123	choline	HMDB0000097	met-d-Gly	M15506	8:8915380-9434231	-0.470436398021477	0.199832960855567	0.0185652094576224	2.0
MR-IVW	glycine	HMDB0000123	choline	HMDB0000097	met-d-Gly	M15506	8:116710729-117210729	1.55542989755365	0.659879350477307	0.0184161605763039	1.0
MR-IVW	glycine	HMDB0000123	choline	HMDB0000097	met-d-Gly	M15506	8:126212070-126756694	0.43616090621516	0.277556940318739	0.116083133738656	1.0
MR-IVW	glycine	HMDB0000123	choline	HMDB0000097	met-d-Gly	M15506	9:5668443-7086536	-0.275920108054302	0.193725025288918	0.15436330016117	3.0
MR-IVW	glycine	HMDB0000123	choline	HMDB0000097	met-d-Gly	M15506	12:115016-615016	0.652212588897373	0.652212588897373	0.317310507862914	1.0
MR-IVW	glycine	HMDB0000123	choline	HMDB0000097	met-d-Gly	M15506	12:21136493-21636493	-1.5511651358533	0.689406727045907	0.0244489453100886	1.0
MR-IVW	glycine	HMDB0000123	choline	HMDB0000097	met-d-Gly	M15506	12:46468358-47667420	-0.171812435335095	0.665922845872163	0.796401876142655	2.0
MR-IVW	glycine	HMDB0000123	choline	HMDB0000097	met-d-Gly	M15506	12:56615338-57115338	0.551159222631165	0.418881009199686	0.188244713282318	1.0
MR-IVW	glycine	HMDB0000123	choline	HMDB0000097	met-d-Gly	M15506	12:57516305-58016305	-0.221526129068128	0.664578387204384	0.738882680363527	1.0
MR-IVW	glycine	HMDB0000123	choline	HMDB0000097	met-d-Gly	M15506	12:59343804-59843804	0.140847888648962	0.704239443244824	0.841480581121797	1.0
MR-IVW	glycine	HMDB0000123	choline	HMDB0000097	met-d-Gly	M15506	14:100551720-101051720	-0.988653410325735	0.72848146024001	0.174735823215244	1.0
MR-IVW	glycine	HMDB0000123	choline	HMDB0000097	met-d-Gly	M15506	15:42451374-42951374	-0.0512561942270709	0.691958622065474	0.940951444465208	1.0
MR-IVW	glycine	HMDB0000123	choline	HMDB0000097	met-d-Gly	M15506	15:43028726-44613739	-1.19992926311314	0.676883174063816	0.0762739096340437	1.0
MR-IVW	glycine	HMDB0000123	choline	HMDB0000097	met-d-Gly	M15506	15:58180763-58713267	-0.853971210853442	0.51980856312818	0.100412493986101	1.0
MR-IVW	glycine	HMDB0000123	choline	HMDB0000097	met-d-Gly	M15506	16:79678196-80178196	0.489019023646938	0.711300398031909	0.491767700760522	1.0
MR-IVW	glycine	HMDB0000123	choline	HMDB0000097	met-d-Gly	M15506	16:80626853-81422810	0.0381779624233783	0.226550873873844	0.866175568032764	2.0
MR-IVW	glycine	HMDB0000123	choline	HMDB0000097	met-d-Gly	M15506	17:45235982-45996386	-0.171927621070169	0.401164449163725	0.668235141795248	1.0
MR-IVW	glycine	HMDB0000123	choline	HMDB0000097	met-d-Gly	M15506	19:17984588-18484588	-0.479103239248736	0.479103239248736	0.317310507862914	1.0
MR-IVW	glycine	HMDB0000123	choline	HMDB0000097	met-d-Gly	M15506	19:33473705-33973705	1.00256869402623	0.779775650909294	0.198542793686662	1.0
MR-IVW	glycine	HMDB0000123	threonine	HMDB0000167	met-d-Gly	bioa_019	1:11606378-12106378	0.0968891612770573	0.349780365621147	0.781780106145285	1.0
MR-IVW	glycine	HMDB0000123	threonine	HMDB0000167	met-d-Gly	bioa_019	1:75982013-76482013	-0.45455260852259	0.198321382426958	0.0219056431780105	1.0
MR-IVW	glycine	HMDB0000123	threonine	HMDB0000167	met-d-Gly	bioa_019	1:120004506-120504506	0.146426793829683	0.269662603737908	0.587129802433265	1.0
MR-IVW	glycine	HMDB0000123	threonine	HMDB0000167	met-d-Gly	bioa_019	1:151589838-152089838	-0.106993759194019	0.383490176322658	0.78024482476461	1.0
MR-IVW	glycine	HMDB0000123	threonine	HMDB0000167	met-d-Gly	bioa_019	2:165276338-165776338	0.0461607748067814	0.318350171081264	0.884710871790158	1.0
MR-IVW	glycine	HMDB0000123	threonine	HMDB0000167	met-d-Gly	bioa_019	2:208538752-212979649	-0.118298078696039	0.0277135587692325	1.96704221885034e-05	15.0
MR-IVW	glycine	HMDB0000123	threonine	HMDB0000167	met-d-Gly	bioa_019	2:226790540-227290540	-0.128422239998098	0.346151590291374	0.710637531710242	1.0
MR-IVW	glycine	HMDB0000123	threonine	HMDB0000167	met-d-Gly	bioa_019	3:12110357-12610357	0.16561571871343	0.361606372736754	0.646952441267828	1.0
MR-IVW	glycine	HMDB0000123	threonine	HMDB0000167	met-d-Gly	bioa_019	3:48534270-49826414	1.16682322930532	0.331295635805029	0.0004283041433696	1.0
MR-IVW	glycine	HMDB0000123	threonine	HMDB0000167	met-d-Gly	bioa_019	3:125116791-126249375	0.0565711609826925	0.100599973756403	0.573885935790004	3.0
MR-IVW	glycine	HMDB0000123	threonine	HMDB0000167	met-d-Gly	bioa_019	4:89427537-89927537	0.0014185644040281	0.354641101007021	0.996808470267537	1.0
MR-IVW	glycine	HMDB0000123	threonine	HMDB0000167	met-d-Gly	bioa_019	4:102676923-103438709	-0.347769313112415	0.298002838999497	0.243210369542505	1.0
MR-IVW	glycine	HMDB0000123	threonine	HMDB0000167	met-d-Gly	bioa_019	5:90005685-90505685	1.04942905468828	0.284475211354913	0.0002251372192251	1.0
MR-IVW	glycine	HMDB0000123	threonine	HMDB0000167	met-d-Gly	bioa_019	6:131620261-132120261	0.767133343328046	0.398717953912704	0.0543545834680459	1.0
MR-IVW	glycine	HMDB0000123	threonine	HMDB0000167	met-d-Gly	bioa_019	6:160518860-161018860	-0.151737587650708	0.348021990024571	0.662836729570669	1.0
MR-IVW	glycine	HMDB0000123	threonine	HMDB0000167	met-d-Gly	bioa_019	7:55560073-56715237	-0.0702739423630333	0.124820501532917	0.573434883940421	1.0
MR-IVW	glycine	HMDB0000123	threonine	HMDB0000167	met-d-Gly	bioa_019	8:8915380-9434231	0.191009148487506	0.0998791923049538	0.0558246755834163	2.0
MR-IVW	glycine	HMDB0000123	threonine	HMDB0000167	met-d-Gly	bioa_019	8:116710729-117210729	-0.363500430375605	0.329855199977862	0.270461671611644	1.0
MR-IVW	glycine	HMDB0000123	threonine	HMDB0000167	met-d-Gly	bioa_019	8:126212070-126756694	0.213198722747316	0.138710945183681	0.12429330937219	1.0
MR-IVW	glycine	HMDB0000123	threonine	HMDB0000167	met-d-Gly	bioa_019	9:5668443-7086536	-0.129520016085557	0.174641473344468	0.458309250882768	3.0
MR-IVW	glycine	HMDB0000123	threonine	HMDB0000167	met-d-Gly	bioa_019	12:115016-615016	0.0205334639444552	0.325927999118342	0.949766504322655	1.0
MR-IVW	glycine	HMDB0000123	threonine	HMDB0000167	met-d-Gly	bioa_019	12:21136493-21636493	-0.579607072640165	0.344593978977506	0.0925688399141604	1.0
MR-IVW	glycine	HMDB0000123	threonine	HMDB0000167	met-d-Gly	bioa_019	12:46468358-47667420	1.81736668439954	0.598318989357318	0.002385854498995	2.0
MR-IVW	glycine	HMDB0000123	threonine	HMDB0000167	met-d-Gly	bioa_019	12:56615338-57115338	1.9016481142941	0.209041234944937	9.28613563847298e-20	1.0
MR-IVW	glycine	HMDB0000123	threonine	HMDB0000167	met-d-Gly	bioa_019	12:57516305-58016305	-0.543270072359045	0.33207217136861	0.101839587396097	1.0
MR-IVW	glycine	HMDB0000123	threonine	HMDB0000167	met-d-Gly	bioa_019	12:59343804-59843804	0.783624105438759	0.351874317664463	0.0259472737908768	1.0
MR-IVW	glycine	HMDB0000123	threonine	HMDB0000167	met-d-Gly	bioa_019	14:100551720-101051720	-1.4300248592962	0.363966622371136	8.52998395483851e-05	1.0
MR-IVW	glycine	HMDB0000123	threonine	HMDB0000167	met-d-Gly	bioa_019	15:42451374-42951374	-0.320175232869171	0.345761590571458	0.354445980249797	1.0
MR-IVW	glycine	HMDB0000123	threonine	HMDB0000167	met-d-Gly	bioa_019	15:43028726-44613739	0.143779662366749	0.338305087921766	0.670836674740343	1.0
MR-IVW	glycine	HMDB0000123	threonine	HMDB0000167	met-d-Gly	bioa_019	15:58180763-58713267	-0.0012989618995444	0.259792379908886	0.996010593818518	1.0
MR-IVW	glycine	HMDB0000123	threonine	HMDB0000167	met-d-Gly	bioa_019	16:79678196-80178196	-0.434695629883231	0.355433875619977	0.221329696295485	1.0
MR-IVW	glycine	HMDB0000123	threonine	HMDB0000167	met-d-Gly	bioa_019	16:80626853-81422810	-0.160732206829507	0.113202511674962	0.155647186252324	2.0
MR-IVW	glycine	HMDB0000123	threonine	HMDB0000167	met-d-Gly	bioa_019	17:45235982-45996386	0.0122281433684544	0.200461366696018	0.951359209057154	1.0
MR-IVW	glycine	HMDB0000123	threonine	HMDB0000167	met-d-Gly	bioa_019	19:17984588-18484588	0.650902604001077	0.239390439132429	0.0065479608099731	1.0
MR-IVW	glycine	HMDB0000123	threonine	HMDB0000167	met-d-Gly	bioa_019	19:33473705-33973705	0.91257338773093	0.389655588271105	0.0191807149240566	1.0
MR-IVW	choline	HMDB0000097	pyruvate	HMDB0000243	GCST90200327	met-d-Pyruvate	2:211290507-211790507	0.114563852021412	0.0475430972504216	0.0159663324299548	1.0
MR-IVW	choline	HMDB0000097	pyruvate	HMDB0000243	GCST90200327	met-d-Pyruvate	17:17175631-17675631	0.0457309508855001	0.0405668616663423	0.259616415380652	1.0
MR-IVW	citrulline	HMDB0000904	n-palmitoyl-sphingosine (d18:1/16:0)	HMDB0004949	M02132	GCST90200336	10:97115163-97871266	0.27577299109938	0.155729527291449	0.0765863348434232	1.0
MR-IVW	citrate	HMDB0000094	cysteinylglycine	HMDB0000078	met-d-Citrate	GCST90200364	1:206967359-207467359	0.0135654981245607	0.287359645346766	0.962347939729062	1.0
MR-IVW	citrate	HMDB0000094	cysteinylglycine	HMDB0000078	met-d-Citrate	GCST90200364	2:6909613-7409613	0.112762919019089	0.669589753651181	0.866263903513798	1.0
MR-IVW	citrate	HMDB0000094	cysteinylglycine	HMDB0000078	met-d-Citrate	GCST90200364	2:211290507-211790507	-0.5128961878606	0.40430619952556	0.20458963974818	1.0
MR-IVW	citrate	HMDB0000094	cysteinylglycine	HMDB0000078	met-d-Citrate	GCST90200364	2:241907241-242693157	0.0568089681319739	0.597151558887005	0.924208988695862	1.0
MR-IVW	citrate	HMDB0000094	cysteinylglycine	HMDB0000078	met-d-Citrate	GCST90200364	4:77164144-77664144	0.664654780467614	0.556305808153411	0.232178808264723	1.0
MR-IVW	citrate	HMDB0000094	cysteinylglycine	HMDB0000078	met-d-Citrate	GCST90200364	5:14438417-15122542	-0.0188362817182272	0.130756649587406	0.885456238242169	5.0
MR-IVW	citrate	HMDB0000094	cysteinylglycine	HMDB0000078	met-d-Citrate	GCST90200364	5:43252947-44074677	-0.477717481061897	0.384957358611625	0.214619760716579	1.0
MR-IVW	citrate	HMDB0000094	cysteinylglycine	HMDB0000078	met-d-Citrate	GCST90200364	5:176569252-177069252	0.188983231821338	0.659353219096874	0.774403981601805	1.0
MR-IVW	citrate	HMDB0000094	cysteinylglycine	HMDB0000078	met-d-Citrate	GCST90200364	6:18111878-18611878	0.115530123154622	0.496431364346082	0.815977874133265	1.0
MR-IVW	citrate	HMDB0000094	cysteinylglycine	HMDB0000078	met-d-Citrate	GCST90200364	6:160159894-160659894	0.363382550178146	0.604057380479388	0.547460676915537	1.0
MR-IVW	citrate	HMDB0000094	cysteinylglycine	HMDB0000078	met-d-Citrate	GCST90200364	7:72772933-73272933	0.0953784540162823	0.366484766557373	0.794669268112387	1.0
MR-IVW	citrate	HMDB0000094	cysteinylglycine	HMDB0000078	met-d-Citrate	GCST90200364	8:126256694-126756694	0.487848422857185	0.344613351099802	0.156880951923367	1.0
MR-IVW	citrate	HMDB0000094	cysteinylglycine	HMDB0000078	met-d-Citrate	GCST90200364	9:95648531-96148531	-0.128825481796565	0.596235712012436	0.828937326157909	1.0
MR-IVW	citrate	HMDB0000094	cysteinylglycine	HMDB0000078	met-d-Citrate	GCST90200364	10:5959218-6459218	0.638815874787832	0.666022604013907	0.337482962391974	1.0
MR-IVW	citrate	HMDB0000094	cysteinylglycine	HMDB0000078	met-d-Citrate	GCST90200364	10:64654071-65607438	0.118049403079096	0.4655950097152	0.79984689881691	1.0
MR-IVW	citrate	HMDB0000094	cysteinylglycine	HMDB0000078	met-d-Citrate	GCST90200364	10:94589724-95089724	-0.17903686428572	0.623926180444307	0.774149074964645	1.0
MR-IVW	citrate	HMDB0000094	cysteinylglycine	HMDB0000078	met-d-Citrate	GCST90200364	11:61356683-61856683	-0.397976294809942	0.477363926417358	0.404452432227153	1.0
MR-IVW	citrate	HMDB0000094	cysteinylglycine	HMDB0000078	met-d-Citrate	GCST90200364	12:20812570-21569526	0.506303149417864	0.450210657962643	0.260762111105471	1.0
MR-IVW	citrate	HMDB0000094	cysteinylglycine	HMDB0000078	met-d-Citrate	GCST90200364	12:120844110-121665390	-0.307924376130958	0.337624017579684	0.36175114261505	1.0
MR-IVW	citrate	HMDB0000094	cysteinylglycine	HMDB0000078	met-d-Citrate	GCST90200364	14:94594947-95094947	0.0052838780391358	0.642515473728732	0.993438481466883	1.0
MR-IVW	citrate	HMDB0000094	cysteinylglycine	HMDB0000078	met-d-Citrate	GCST90200364	14:102387585-102887585	0.280119966167256	0.603824333343617	0.642712441916073	1.0
MR-IVW	citrate	HMDB0000094	cysteinylglycine	HMDB0000078	met-d-Citrate	GCST90200364	15:42429423-42929423	0.926443352640037	0.570233035290991	0.104231828477762	1.0
MR-IVW	citrate	HMDB0000094	cysteinylglycine	HMDB0000078	met-d-Citrate	GCST90200364	15:43028726-45186579	0.552839604220183	0.383579702739323	0.149510122808632	1.0
MR-IVW	citrate	HMDB0000094	cysteinylglycine	HMDB0000078	met-d-Citrate	GCST90200364	16:58436602-58936602	-1.01247067233786	0.69744414947552	0.146588628773597	1.0
MR-IVW	citrate	HMDB0000094	cysteinylglycine	HMDB0000078	met-d-Citrate	GCST90200364	17:6092241-7020419	0.0550597844185518	0.0820565916054317	0.502221993326446	9.0
MR-IVW	citrate	HMDB0000094	cysteinylglycine	HMDB0000078	met-d-Citrate	GCST90200364	17:57343504-58184169	0.433301498714651	0.468058381584888	0.354579857258866	1.0
MR-IVW	citrate	HMDB0000094	cysteinylglycine	HMDB0000078	met-d-Citrate	GCST90200364	18:76910235-77410235	0.492389376112241	0.621050784020021	0.427875296188513	1.0
MR-IVW	citrate	HMDB0000094	cysteinylglycine	HMDB0000078	met-d-Citrate	GCST90200364	20:62104494-62604494	1.34454046321681	0.692899688929574	0.0523244534917494	1.0
MR-IVW	citrate	HMDB0000094	cysteinylglycine	HMDB0000078	met-d-Citrate	GCST90200364	22:18883605-19740639	0.122355528013008	0.180098081819038	0.496895384186949	1.0
MR-IVW	glycine	HMDB0000123	leucine	HMDB0000687	met-d-Gly	M00060	1:11606378-12106378	1.02363833557663	0.697935228802241	0.14246675482797	1.0
MR-IVW	glycine	HMDB0000123	leucine	HMDB0000687	met-d-Gly	M00060	1:75982013-76482013	0.290252989172542	0.395799530689827	0.463355149269594	1.0
MR-IVW	glycine	HMDB0000123	leucine	HMDB0000687	met-d-Gly	M00060	1:120004506-120504506	2.03105088429602	0.537631116431299	0.0001582339720921	1.0
MR-IVW	glycine	HMDB0000123	leucine	HMDB0000687	met-d-Gly	M00060	1:151589838-152089838	-0.204081722057286	0.765306457714839	0.789725820928055	1.0
MR-IVW	glycine	HMDB0000123	leucine	HMDB0000687	met-d-Gly	M00060	2:165276338-165776338	-0.50822846295528	0.635285578694106	0.423710797166797	1.0
MR-IVW	glycine	HMDB0000123	leucine	HMDB0000687	met-d-Gly	M00060	2:208538752-212979649	-0.0391150529892527	0.0695592002738077	0.573892887551755	15.0
MR-IVW	glycine	HMDB0000123	leucine	HMDB0000687	met-d-Gly	M00060	2:226790540-227290540	-0.997675320288928	0.690698298661567	0.148613996455212	1.0
MR-IVW	glycine	HMDB0000123	leucine	HMDB0000687	met-d-Gly	M00060	3:12110357-12610357	0.270612219377227	0.721632585005936	0.707660466654552	1.0
MR-IVW	glycine	HMDB0000123	leucine	HMDB0000687	met-d-Gly	M00060	3:48534270-49826414	0.36737427180211	0.661273689243794	0.578514721507942	1.0
MR-IVW	glycine	HMDB0000123	leucine	HMDB0000687	met-d-Gly	M00060	3:125116791-126249375	-0.248803674606084	0.200750033624065	0.215208311740535	3.0
MR-IVW	glycine	HMDB0000123	leucine	HMDB0000687	met-d-Gly	M00060	4:89427537-89927537	0.486553348043344	0.707713960790323	0.491767700760526	1.0
MR-IVW	glycine	HMDB0000123	leucine	HMDB0000687	met-d-Gly	M00060	4:102676923-103438709	-0.380610736894902	0.594704276398285	0.522172599385723	1.0
MR-IVW	glycine	HMDB0000123	leucine	HMDB0000687	met-d-Gly	M00060	5:90005685-90505685	0.794873736626161	0.567766954732974	0.161513318467544	1.0
MR-IVW	glycine	HMDB0000123	leucine	HMDB0000687	met-d-Gly	M00060	6:131620261-132120261	0.497329686430369	0.795727498288596	0.531971058097404	1.0
MR-IVW	glycine	HMDB0000123	leucine	HMDB0000687	met-d-Gly	M00060	6:160518860-161018860	0.694482355243298	0.694482355243298	0.317310507862914	1.0
MR-IVW	glycine	HMDB0000123	leucine	HMDB0000687	met-d-Gly	M00060	7:55560073-56715237	-0.182665476023908	0.249089285487146	0.463355149269594	1.0
MR-IVW	glycine	HMDB0000123	leucine	HMDB0000687	met-d-Gly	M00060	8:8915380-9434231	-0.29081217937418	0.199311881748476	0.14454281550998	2.0
MR-IVW	glycine	HMDB0000123	leucine	HMDB0000687	met-d-Gly	M00060	8:116710729-117210729	0.517203450997589	0.658258937633293	0.432034892005006	1.0
MR-IVW	glycine	HMDB0000123	leucine	HMDB0000687	met-d-Gly	M00060	8:126212070-126756694	0.522771559879873	0.27676141405405	0.0589067186156619	1.0
MR-IVW	glycine	HMDB0000123	leucine	HMDB0000687	met-d-Gly	M00060	9:5668443-7086536	-0.260269033034177	0.193186915991489	0.177903128543799	3.0
MR-IVW	glycine	HMDB0000123	leucine	HMDB0000687	met-d-Gly	M00060	12:115016-615016	1.01162235229523	0.650328655046937	0.119813814205544	1.0
MR-IVW	glycine	HMDB0000123	leucine	HMDB0000687	met-d-Gly	M00060	12:21136493-21636493	-0.773617820567305	0.687660284948717	0.260589034273619	1.0
MR-IVW	glycine	HMDB0000123	leucine	HMDB0000687	met-d-Gly	M00060	12:46468358-47667420	0.89004670502118	1.01669049031548	0.381337120796746	2.0
MR-IVW	glycine	HMDB0000123	leucine	HMDB0000687	met-d-Gly	M00060	12:56615338-57115338	0.130549348359148	0.417757914749279	0.754660563059689	1.0
MR-IVW	glycine	HMDB0000123	leucine	HMDB0000687	met-d-Gly	M00060	12:57516305-58016305	-0.220907496670176	0.66272249001054	0.738882680363532	1.0
MR-IVW	glycine	HMDB0000123	leucine	HMDB0000687	met-d-Gly	M00060	12:59343804-59843804	1.17023671860138	0.702142031160824	0.0955807045456289	1.0
MR-IVW	glycine	HMDB0000123	leucine	HMDB0000687	met-d-Gly	M00060	14:100551720-101051720	-0.1614524775738	0.726536149082099	0.824140895741885	1.0
MR-IVW	glycine	HMDB0000123	leucine	HMDB0000687	met-d-Gly	M00060	15:42451374-42951374	2.11277517085437	0.68958634048719	0.0021852320298987	1.0
MR-IVW	glycine	HMDB0000123	leucine	HMDB0000687	met-d-Gly	M00060	15:43028726-44613739	0.184127602957091	0.675134544176	0.78506286854756	1.0
MR-IVW	glycine	HMDB0000123	leucine	HMDB0000687	met-d-Gly	M00060	15:58180763-58713267	0.0576057973594482	0.518452176235069	0.911528237909383	1.0
MR-IVW	glycine	HMDB0000123	leucine	HMDB0000687	met-d-Gly	M00060	16:79678196-80178196	-1.3296888125962	0.709167366717968	0.060792723530521	1.0
MR-IVW	glycine	HMDB0000123	leucine	HMDB0000687	met-d-Gly	M00060	16:80626853-81422810	-0.158511855218357	0.225914438442409	0.482900251980367	2.0
MR-IVW	glycine	HMDB0000123	leucine	HMDB0000687	met-d-Gly	M00060	17:45235982-45996386	-0.93310257799673	0.399901104855742	0.0196306572572907	1.0
MR-IVW	glycine	HMDB0000123	leucine	HMDB0000687	met-d-Gly	M00060	19:17984588-18484588	0.127412172059992	0.477795645224979	0.789725820928055	1.0
MR-IVW	glycine	HMDB0000123	leucine	HMDB0000687	met-d-Gly	M00060	19:33473705-33973705	-0.277742568418155	0.777679191570849	0.720984861901676	1.0
MR-IVW	orotidine	HMDB0000788	dihydroorotate	HMDB03349	GCST90200681	GCST90200444	3:124271035-124771035	0.0775930195863598	0.1764703790862	0.660158532365597	1.0
MR-IVW	orotidine	HMDB0000788	dihydroorotate	HMDB03349	GCST90200681	GCST90200444	16:20142332-20642332	0.22246302659475	0.16386635004898	0.174594382738361	1.0
MR-IVW	orotidine	HMDB0000788	dihydroorotate	HMDB03349	GCST90200681	GCST90200444	17:72554076-74203469	-0.0245862712355347	0.0266443234760122	0.356133164646026	1.0
MR-IVW	glutamine	HMDB0000641	isoleucine	HMDB0000172	bioa_006	met-d-Ile	2:27200724-28253174	-0.707796311973597	0.0629030324253153	2.25934905014256e-29	1.0
MR-IVW	glutamine	HMDB0000641	isoleucine	HMDB0000172	bioa_006	met-d-Ile	2:191299636-192089976	0.0509068126570467	0.0846317579017074	0.547500636849352	1.0
MR-IVW	glutamine	HMDB0000641	isoleucine	HMDB0000172	bioa_006	met-d-Ile	6:20469561-20969561	0.481222535825141	0.156663299101091	0.0021284406909237	1.0
MR-IVW	glutamine	HMDB0000641	isoleucine	HMDB0000172	bioa_006	met-d-Ile	7:72732874-73232874	-0.423138957009175	0.113108966189301	0.0001833003899246	1.0
MR-IVW	glutamine	HMDB0000641	isoleucine	HMDB0000172	bioa_006	met-d-Ile	8:17122121-17622121	0.552344860461411	0.155004643966039	0.0003660703816485	1.0
MR-IVW	glutamine	HMDB0000641	isoleucine	HMDB0000172	bioa_006	met-d-Ile	8:134082558-134582558	-0.321311061024095	0.157897116805855	0.041856972913186	1.0
MR-IVW	glutamine	HMDB0000641	isoleucine	HMDB0000172	bioa_006	met-d-Ile	9:4032942-4532942	0.192656772545869	0.134460181216867	0.151910271293357	1.0
MR-IVW	glutamine	HMDB0000641	isoleucine	HMDB0000172	bioa_006	met-d-Ile	10:64798306-65565800	-0.504702438842788	0.157864095758959	0.0013883161476803	1.0
MR-IVW	glutamine	HMDB0000641	isoleucine	HMDB0000172	bioa_006	met-d-Ile	10:99109412-99609412	-0.16793616890613	0.0656902917723788	0.0105735984330051	1.0
MR-IVW	glutamine	HMDB0000641	isoleucine	HMDB0000172	bioa_006	met-d-Ile	11:8003049-8503049	0.109514609584363	0.120914880844805	0.365085896596805	1.0
MR-IVW	glutamine	HMDB0000641	isoleucine	HMDB0000172	bioa_006	met-d-Ile	12:46679007-47711183	0.319295213128843	0.0695529265797042	4.41804737059245e-06	1.0
MR-IVW	glutamine	HMDB0000641	isoleucine	HMDB0000172	bioa_006	met-d-Ile	12:56615040-57375879	-0.196396299086491	0.0243806346696626	7.92051127470683e-16	1.0
MR-IVW	glutamine	HMDB0000641	isoleucine	HMDB0000172	bioa_006	met-d-Ile	12:59344212-60165849	0.231588434637193	0.102081802594065	0.023289288644082	1.0
MR-IVW	glutamine	HMDB0000641	isoleucine	HMDB0000172	bioa_006	met-d-Ile	14:100594368-101094368	0.48946694315315	0.140067786450849	0.0004749498042599	1.0
MR-IVW	glutamine	HMDB0000641	isoleucine	HMDB0000172	bioa_006	met-d-Ile	15:58477325-58977325	0.139316101137771	0.148894727056699	0.349443910403168	1.0
MR-IVW	serine	HMDB0000187	tyrosine	HMDB0000158	GCST90200415	M01299	1:119778579-120514573	0.0289088867233565	0.0928504370430653	0.75553535317528	2.0
MR-IVW	serine	HMDB0000187	tyrosine	HMDB0000158	GCST90200415	M01299	2:211290507-212040821	0.0290054278119578	0.127623882372615	0.820211678728453	1.0
MR-IVW	serine	HMDB0000187	tyrosine	HMDB0000158	GCST90200415	M01299	7:55905219-56847625	0.131790665412191	0.11714725814417	0.260589034273618	1.0
MR-IVW	myo-inositol	HMDB0000211	caffeine	HMDB0001847	M19934	M00569	16:24681798-25181798	-0.0588748512897002	0.141475388920026	0.677300926180015	1.0
MR-IVW	myo-inositol	HMDB0000211	caffeine	HMDB0001847	M19934	M00569	19:18368867-18868867	0.163481953531077	0.140776126651761	0.245523853695854	1.0
MR-IVW	thyroxine	HMDB0000248	asparagine	HMDB0000168	GCST90200293	bioa_003	2:234397317-234897317	-0.0690054144128052	0.0852971747995114	0.418515146273007	1.0
MR-IVW	docosahexaenoate (dha; 22:6n3)	HMDB0002183	tyrosine	HMDB0000158	GCST90199651	met-d-Tyr	11:61376206-61876206	-0.236827740682806	0.0456201938273622	2.08839964340513e-07	1.0
MR-IVW	beta-alanine	HMDB0000056	1,7-dimethylurate	HMDB0011103	GCST90200361	GCST90199756	3:30500404-31000404	-0.0066623435984665	0.0819265075527906	0.935186692372259	1.0
MR-IVW	oleamide	HMDB0002117	threonine	HMDB0000167	M32458	bioa_019	12:21138621-21638621	-0.145443158509109	0.0542900927618918	0.0073842393860713	1.0
MR-IVW	oleamide	HMDB0002117	threonine	HMDB0000167	M32458	bioa_019	19:15740431-16240431	-0.0942806269127533	0.0861797320957517	0.273954978210881	1.0
MR-IVW	glutamate	HMDB0000148	5,6-dihydrothymine	HMDB0000079	GCST90200412	GCST90200339	5:36388589-36888589	-0.240765706253351	0.155642547414016	0.121883875196958	1.0
MR-IVW	phenylpyruvate	HMDB0000205	3-methyl-2-oxobutyrate	HMDB0000019	GCST90200365	GCST90199677	9:131315554-131815554	0.10910857888262	0.130951627249108	0.404733307375602	1.0
MR-IVW	phenylpyruvate	HMDB0000205	3-methyl-2-oxobutyrate	HMDB0000019	GCST90200365	GCST90199677	16:58503995-59003995	-0.0011811266753188	0.158905940397217	0.994069485012716	1.0
MR-IVW	glutamine	HMDB0000641	1-methylxanthine	HMDB0010738	met-d-Gln	M34389	1:213912734-214412734	0.768535681620321	0.720502201519052	0.286122384391019	1.0
MR-IVW	glutamine	HMDB0000641	1-methylxanthine	HMDB0010738	met-d-Gln	M34389	2:26939063-28767861	0.193853994534854	0.250869875280399	0.439683802605571	1.0
MR-IVW	glutamine	HMDB0000641	1-methylxanthine	HMDB0010738	met-d-Gln	M34389	2:190998205-192033792	-0.0887773151226567	0.314135115049404	0.777476813801196	1.0
MR-IVW	glutamine	HMDB0000641	1-methylxanthine	HMDB0010738	met-d-Gln	M34389	2:211168890-211668890	-0.935215855912038	0.839785666533257	0.265435219655807	1.0
MR-IVW	glutamine	HMDB0000641	1-methylxanthine	HMDB0010738	met-d-Gln	M34389	3:38941335-39441335	-0.52459765180326	0.809379234210741	0.516889135072588	1.0
MR-IVW	glutamine	HMDB0000641	1-methylxanthine	HMDB0010738	met-d-Gln	M34389	3:52085887-52937605	0.422139398667281	0.863466951819448	0.624920362458649	1.0
MR-IVW	glutamine	HMDB0000641	1-methylxanthine	HMDB0010738	met-d-Gln	M34389	3:159689586-160441236	-0.496907429196367	0.465189933715747	0.285438504621252	1.0
MR-IVW	glutamine	HMDB0000641	1-methylxanthine	HMDB0010738	met-d-Gln	M34389	5:55611894-56111894	-1.25590179043834	0.837267860292225	0.133614402537716	1.0
MR-IVW	glutamine	HMDB0000641	1-methylxanthine	HMDB0010738	met-d-Gln	M34389	6:20425792-20925792	-0.0169656756663378	0.763455404985434	0.982270691196543	1.0
MR-IVW	glutamine	HMDB0000641	1-methylxanthine	HMDB0010738	met-d-Gln	M34389	6:41265224-41765224	0.643264397603585	0.874179822384362	0.461822562879909	1.0
MR-IVW	glutamine	HMDB0000641	1-methylxanthine	HMDB0010738	met-d-Gln	M34389	6:56020405-56520405	0.389886439876054	0.860999221392955	0.650671023604875	1.0
MR-IVW	glutamine	HMDB0000641	1-methylxanthine	HMDB0010738	met-d-Gln	M34389	6:126492728-127693092	-0.0922313657298975	0.592915922549361	0.876383359901404	1.0
MR-IVW	glutamine	HMDB0000641	1-methylxanthine	HMDB0010738	met-d-Gln	M34389	6:131635614-132135614	-0.219457963647261	0.658373890941794	0.738882680363531	1.0
MR-IVW	glutamine	HMDB0000641	1-methylxanthine	HMDB0010738	met-d-Gln	M34389	7:72772933-73272933	0.313714743142846	0.411750600374986	0.446116847721285	1.0
MR-IVW	glutamine	HMDB0000641	1-methylxanthine	HMDB0010738	met-d-Gln	M34389	8:17124777-17669461	-0.013042948015793	0.586932660710862	0.982270691196543	1.0
MR-IVW	glutamine	HMDB0000641	1-methylxanthine	HMDB0010738	met-d-Gln	M34389	8:126231747-126731747	1.28680655438462	0.697666204184431	0.0651183952150923	1.0
MR-IVW	glutamine	HMDB0000641	1-methylxanthine	HMDB0010738	met-d-Gln	M34389	9:4040541-4540541	-1.1321837939399	0.593048653968516	0.0562503652819658	1.0
MR-IVW	glutamine	HMDB0000641	1-methylxanthine	HMDB0010738	met-d-Gln	M34389	9:21884172-22384172	-0.530552718185836	0.819945109923562	0.517593873457392	1.0
MR-IVW	glutamine	HMDB0000641	1-methylxanthine	HMDB0010738	met-d-Gln	M34389	10:98828483-99609412	0.0222660672386084	0.244926739624696	0.927564826606212	1.0
MR-IVW	glutamine	HMDB0000641	1-methylxanthine	HMDB0010738	met-d-Gln	M34389	10:114535278-115035278	0.0928212662699373	0.816827143175472	0.909526060036961	1.0
MR-IVW	glutamine	HMDB0000641	1-methylxanthine	HMDB0010738	met-d-Gln	M34389	11:8005408-8505408	0.189412314170747	0.52088386396956	0.716129568855568	1.0
MR-IVW	glutamine	HMDB0000641	1-methylxanthine	HMDB0010738	met-d-Gln	M34389	11:18148958-18648958	1.57658221173183	0.83466117091685	0.0589067186156609	1.0
MR-IVW	glutamine	HMDB0000641	1-methylxanthine	HMDB0010738	met-d-Gln	M34389	11:73860169-74360169	-0.890599261291382	0.826329211507468	0.281132938903058	1.0
MR-IVW	glutamine	HMDB0000641	1-methylxanthine	HMDB0010738	met-d-Gln	M34389	12:4051876-4551876	-0.637726608659355	0.855133407065951	0.455810768638812	1.0
MR-IVW	glutamine	HMDB0000641	1-methylxanthine	HMDB0010738	met-d-Gln	M34389	12:46377388-47736079	-0.0025411244032164	0.272342221944564	0.992555342705506	2.0
MR-IVW	glutamine	HMDB0000641	1-methylxanthine	HMDB0010738	met-d-Gln	M34389	12:55949170-57674145	0.117510335183562	0.104228771250106	0.25956197135985	3.0
MR-IVW	glutamine	HMDB0000641	1-methylxanthine	HMDB0010738	met-d-Gln	M34389	12:59330993-60240767	0.0352585456046364	0.459393439612732	0.938822255927194	2.0
MR-IVW	glutamine	HMDB0000641	1-methylxanthine	HMDB0010738	met-d-Gln	M34389	12:121134495-121634495	-0.114882955584914	0.861622166886869	0.893929766752773	1.0
MR-IVW	glutamine	HMDB0000641	1-methylxanthine	HMDB0010738	met-d-Gln	M34389	14:21242229-21782312	0.798695654268025	0.81684782822866	0.328184244123869	1.0
MR-IVW	glutamine	HMDB0000641	1-methylxanthine	HMDB0010738	met-d-Gln	M34389	14:74940531-75440531	1.13839962721103	0.795072755512465	0.152195862428789	1.0
MR-IVW	glutamine	HMDB0000641	1-methylxanthine	HMDB0010738	met-d-Gln	M34389	14:100545139-101045139	0.427680240594131	0.654099191496908	0.513210927875976	1.0
MR-IVW	glutamine	HMDB0000641	1-methylxanthine	HMDB0010738	met-d-Gln	M34389	16:70118909-70618909	-0.656523687485803	0.832378246633788	0.430268430191648	1.0
MR-IVW	glutamine	HMDB0000641	1-methylxanthine	HMDB0010738	met-d-Gln	M34389	17:25345818-25845818	-0.493535424898905	0.723851956518391	0.495353925990434	1.0
MR-IVW	glutamine	HMDB0000641	1-methylxanthine	HMDB0010738	met-d-Gln	M34389	18:31306350-31806350	0.618402296296364	0.869628229166768	0.477015385176265	1.0
MR-IVW	glutamine	HMDB0000641	1-methylxanthine	HMDB0010738	met-d-Gln	M34389	20:55862882-56362882	1.2988847675272	0.828274344510097	0.116838706352467	1.0
MR-IVW	glutamine	HMDB0000641	1-methylxanthine	HMDB0010738	met-d-Gln	M34389	22:44074730-44574730	0.361532776601235	0.813448747352781	0.656721286563772	1.0
MR-IVW	cystathionine	HMDB0000099	glycerol 3-phosphate	HMDB0000126	GCST90200383	M15365	19:33152807-33652807	-0.219402282968574	0.174524543270456	0.208701910672354	1.0
MR-IVW	4-methyl-2-oxopentanoate	HMDB0000695	3-methyl-2-oxobutyrate	HMDB0000019	GCST90199655	M21047	4:88953670-89453670	0.93651073143625	0.182099308890381	2.70591381950786e-07	1.0
MR-IVW	uridine	HMDB0000296	isoleucine	HMDB0000172	GCST90200407	M01125	1:20666238-21166238	-0.059787399512023	0.119574799024046	0.617075077451974	1.0
MR-IVW	uridine	HMDB0000296	isoleucine	HMDB0000172	GCST90200407	M01125	7:47877194-48377194	-0.118694929846149	0.172647170685308	0.491767700760523	1.0
MR-IVW	uridine	HMDB0000296	isoleucine	HMDB0000172	GCST90200407	M01125	22:50686035-51186035	-0.258685001469853	0.179089616402205	0.14861399645521	1.0
MR-IVW	cysteinylglycine	HMDB0000078	glycochenodeoxycholate	HMDB0000637	GCST90200364	GCST90200342	16:15885043-16385043	-0.0384603881959421	0.151391622138392	0.799460264816141	1.0
MR-IVW	cysteinylglycine	HMDB0000078	glycochenodeoxycholate	HMDB0000637	GCST90200364	GCST90200342	16:89076223-90262231	-0.0075598691605949	0.0656253777603298	0.90828870452503	2.0
MR-IVW	cysteinylglycine	HMDB0000078	glycochenodeoxycholate	HMDB0000637	GCST90200364	GCST90200342	19:52317323-52817323	-0.142409443068597	0.184011264288839	0.438979883975316	1.0
MR-IVW	histidine	HMDB0000177	histidine	HMDB0000177	M00059	GCST90200377	4:9731889-10602550	0.647231386806077	0.129691103169912	6.02041232802066e-07	1.0
MR-IVW	phenylalanine	HMDB0000159	betaine	HMDB0000043	bioa_016	GCST90200425	3:186202917-186702917	0.265574492062712	0.444966593786576	0.550613263501816	1.0
MR-IVW	phenylalanine	HMDB0000159	betaine	HMDB0000043	bioa_016	GCST90200425	4:155231289-155731289	0.696595445559171	0.427985647746269	0.103606751997259	1.0
MR-IVW	phenylalanine	HMDB0000159	betaine	HMDB0000043	bioa_016	GCST90200425	4:186893802-187393802	0.0616002026970055	0.243127949763146	0.79998588630059	1.0
MR-IVW	phenylalanine	HMDB0000159	betaine	HMDB0000043	bioa_016	GCST90200425	5:176539719-177067143	0.308776382469092	0.32712703778947	0.345218921834901	2.0
MR-IVW	phenylalanine	HMDB0000159	betaine	HMDB0000043	bioa_016	GCST90200425	6:52381188-52881188	-0.476991424035744	0.548686083297604	0.38466451457867	1.0
MR-IVW	phenylalanine	HMDB0000159	betaine	HMDB0000043	bioa_016	GCST90200425	11:57020509-57520509	-1.57370879576375	0.532721946292903	0.0031359211451009	1.0
MR-IVW	phenylalanine	HMDB0000159	betaine	HMDB0000043	bioa_016	GCST90200425	12:103007876-103562619	0.186513499519108	0.234923069195358	0.427233638093104	1.0
MR-IVW	phenylalanine	HMDB0000159	betaine	HMDB0000043	bioa_016	GCST90200425	14:55086875-55586875	0.365521193375492	0.567473190377161	0.519497208525038	1.0
MR-IVW	phenylalanine	HMDB0000159	betaine	HMDB0000043	bioa_016	GCST90200425	19:45142254-45642254	-1.29035764349594	0.559936966981078	0.0211963044354946	1.0
MR-IVW	3-aminoisobutyrate	HMDB0002166	glutamine	HMDB0000641	GCST90200310	GCST90200419	3:66115384-66615384	-0.161165612654166	0.166224129077489	0.332261821117429	1.0
MR-IVW	3-aminoisobutyrate	HMDB0002166	glutamine	HMDB0000641	GCST90200310	GCST90200419	5:34511619-35593952	-0.0131511286729007	0.0251365275955778	0.600843456990907	7.0
MR-IVW	3-aminoisobutyrate	HMDB0002166	glutamine	HMDB0000641	GCST90200310	GCST90200419	5:35822024-36322024	0.183271724085817	0.167439396335445	0.273711388970942	1.0
MR-IVW	3-aminoisobutyrate	HMDB0002166	glutamine	HMDB0000641	GCST90200310	GCST90200419	12:89320-602261	0.103014660569552	0.0797991044003066	0.196729678044994	2.0
MR-IVW	caffeine	HMDB0001847	5-methylthioadenosine (mta)	HMDB0001173	GCST90200436	GCST90200359	15:56384745-56884745	0.305054538883793	0.169961880014472	0.0726790474283819	1.0
MR-IVW	caffeine	HMDB0001847	5-methylthioadenosine (mta)	HMDB0001173	GCST90200436	GCST90200359	15:57044800-57544800	-0.0417893265161855	0.18143684142344	0.817839723715282	1.0
MR-IVW	3-(4-hydroxyphenyl)lactate	HMDB0000755	taurine	HMDB0000251	GCST90200371	bioa_034	6:111301079-111801079	0.0333204589345577	0.107139739339414	0.755800621631163	1.0
MR-IVW	3-(4-hydroxyphenyl)lactate	HMDB0000755	taurine	HMDB0000251	GCST90200371	bioa_034	17:79941425-80441425	0.0973105764049768	0.0603663625341044	0.106961939725821	1.0
MR-IVW	alanine	HMDB0000161	alanine	HMDB0000161	met-d-Ala	bioa_001	1:206970800-207470800	1.00204075876395	0.108586991630247	2.75732031996133e-20	1.0
MR-IVW	alanine	HMDB0000161	alanine	HMDB0000161	met-d-Ala	bioa_001	2:27480940-28253616	1.27896026610791	0.0877562965629139	4.11098268395884e-48	1.0
MR-IVW	alanine	HMDB0000161	alanine	HMDB0000161	met-d-Ala	bioa_001	2:64970910-65916674	0.923747719091472	0.399621880624699	0.0208022516591491	2.0
MR-IVW	alanine	HMDB0000161	alanine	HMDB0000161	met-d-Ala	bioa_001	3:122879946-123379946	0.7609559036664	0.185192480814405	3.97376076112943e-05	1.0
MR-IVW	alanine	HMDB0000161	alanine	HMDB0000161	met-d-Ala	bioa_001	3:159754026-160551365	0.517533353171141	0.122696385294249	2.46478819414565e-05	1.0
MR-IVW	alanine	HMDB0000161	alanine	HMDB0000161	met-d-Ala	bioa_001	4:88958565-89458565	0.921151468099333	0.149683371481852	7.555268382931101e-10	1.0
MR-IVW	alanine	HMDB0000161	alanine	HMDB0000161	met-d-Ala	bioa_001	5:35692098-36469710	0.863944154021784	0.19911135146849	1.43132522718346e-05	1.0
MR-IVW	alanine	HMDB0000161	alanine	HMDB0000161	met-d-Ala	bioa_001	6:20453952-20953952	0.720757593614533	0.147514857473298	1.0290519769305e-06	1.0
MR-IVW	alanine	HMDB0000161	alanine	HMDB0000161	met-d-Ala	bioa_001	8:17128898-17669461	0.721037413012894	0.174754583861579	3.69127265950447e-05	1.0
MR-IVW	alanine	HMDB0000161	alanine	HMDB0000161	met-d-Ala	bioa_001	8:49725746-50225746	0.749926146567543	0.183176879962757	4.23994308881178e-05	1.0
MR-IVW	alanine	HMDB0000161	alanine	HMDB0000161	met-d-Ala	bioa_001	8:117935733-118435733	0.646797704533257	0.167825040096845	0.0001162035947235	1.0
MR-IVW	alanine	HMDB0000161	alanine	HMDB0000161	met-d-Ala	bioa_001	8:145497920-145997920	0.905518717565396	0.154288416692007	4.38431437231356e-09	1.0
MR-IVW	alanine	HMDB0000161	alanine	HMDB0000161	met-d-Ala	bioa_001	9:4033137-4533137	1.17951136119736	0.17111727276909	5.46278747218882e-12	1.0
MR-IVW	alanine	HMDB0000161	alanine	HMDB0000161	met-d-Ala	bioa_001	11:8005408-8505408	0.903792167560349	0.166905294101632	6.12887058932642e-08	1.0
MR-IVW	alanine	HMDB0000161	alanine	HMDB0000161	met-d-Ala	bioa_001	12:46544011-47796599	1.15573668231014	0.0713274919435801	4.78364645615502e-59	2.0
MR-IVW	alanine	HMDB0000161	alanine	HMDB0000161	met-d-Ala	bioa_001	12:56610577-57110577	0.918463198896682	0.0732543626492802	4.62521484841082e-36	1.0
MR-IVW	alanine	HMDB0000161	alanine	HMDB0000161	met-d-Ala	bioa_001	12:59740767-60240767	1.20705577022228	0.140895969443476	1.06215892053683e-17	1.0
MR-IVW	alanine	HMDB0000161	alanine	HMDB0000161	met-d-Ala	bioa_001	12:122367989-122867989	0.448108505219545	0.186246261521006	0.0161282647140334	1.0
MR-IVW	alanine	HMDB0000161	alanine	HMDB0000161	met-d-Ala	bioa_001	16:69383883-70933639	1.05373514723865	0.0804809878522651	3.61203535489378e-39	3.0
MR-IVW	alanine	HMDB0000161	alanine	HMDB0000161	met-d-Ala	bioa_001	17:79391534-79891534	0.753696101218064	0.158606081906156	2.01414372804621e-06	1.0
MR-IVW	alanine	HMDB0000161	alanine	HMDB0000161	met-d-Ala	bioa_001	21:32796216-33296216	0.381676602974863	0.202266350278143	0.0591603256503801	1.0
MR-IVW	alanine	HMDB0000161	alanine	HMDB0000161	met-d-Ala	bioa_001	22:18934095-19434095	1.07204751849002	0.190248006830523	1.75058337166832e-08	1.0
MR-IVW	alpha-aminoadipic acid	HMDB0000510	ornithine	HMDB0000214	bioa_025	GCST90200404	3:2996317-3496317	0.190065520067589	0.242565802342966	0.433296737347134	1.0
MR-IVW	alpha-aminoadipic acid	HMDB0000510	ornithine	HMDB0000214	bioa_025	GCST90200404	5:36380209-36880209	-0.0290757180808089	0.182568471840361	0.87346462393715	1.0
MR-IVW	inosine	HMDB0000195	retinol (vitamin a)	HMDB0000305	M01123	GCST90200405	6:85876680-86677325	0.101530493159694	0.0830776143541511	0.221663711380837	1.0
MR-IVW	leucine	HMDB0000687	bilirubin (z,z)	HMDB0000054	bioa_011	M27716	2:27480940-27980940	0.22964901211985	0.387122620430604	0.553033702717282	1.0
MR-IVW	leucine	HMDB0000687	bilirubin (z,z)	HMDB0000054	bioa_011	M27716	4:88972827-89472827	-0.294985211266418	0.247958583383365	0.234181951233159	1.0
MR-IVW	leucine	HMDB0000687	bilirubin (z,z)	HMDB0000054	bioa_011	M27716	4:186893802-187393802	0.993557750692068	0.588023974899388	0.0910939440721297	1.0
MR-IVW	leucine	HMDB0000687	bilirubin (z,z)	HMDB0000054	bioa_011	M27716	11:116336283-116883862	0.125829060323393	0.466185857191916	0.787228114723874	2.0
MR-IVW	leucine	HMDB0000687	bilirubin (z,z)	HMDB0000054	bioa_011	M27716	15:58477325-58977325	-0.0658289062819293	0.552962812768228	0.905237629455845	1.0
MR-IVW	leucine	HMDB0000687	bilirubin (z,z)	HMDB0000054	bioa_011	M27716	16:70059237-70559237	0.679905710364999	0.361885297452337	0.0602734627727323	1.0
MR-IVW	valine	HMDB0000883	tyrosine	HMDB0000158	bioa_022	bioa_021	2:27492603-27992603	-0.842908727897409	0.164469995687298	2.97537746375451e-07	1.0
MR-IVW	valine	HMDB0000883	tyrosine	HMDB0000158	bioa_022	bioa_021	2:64958074-65458074	-0.0608321479110384	0.0760401848887985	0.423710797166797	1.0
MR-IVW	valine	HMDB0000883	tyrosine	HMDB0000158	bioa_022	bioa_021	2:211173777-211673777	0.610000761364827	0.178780996883006	0.0006448811323959	1.0
MR-IVW	valine	HMDB0000883	tyrosine	HMDB0000158	bioa_022	bioa_021	4:88972827-89472827	0.0071828510707027	0.0509422061752064	0.887869942342873	1.0
MR-IVW	valine	HMDB0000883	tyrosine	HMDB0000158	bioa_022	bioa_021	11:116381707-116882500	0.50690705379281	0.0930752192508549	5.14548070219033e-08	2.0
MR-IVW	valine	HMDB0000883	tyrosine	HMDB0000158	bioa_022	bioa_021	12:56615040-57115040	1.55581595319126	0.160195217585591	2.68025490552921e-22	1.0
MR-IVW	valine	HMDB0000883	tyrosine	HMDB0000158	bioa_022	bioa_021	16:70059237-70559237	0.0686023396539675	0.10652537213349	0.51957543399336	1.0
MR-IVW	valine	HMDB0000883	tyrosine	HMDB0000158	bioa_022	bioa_021	17:6883609-7383609	-0.231538778897749	0.157295366099016	0.141020877575841	1.0
MR-IVW	valine	HMDB0000883	tyrosine	HMDB0000158	bioa_022	bioa_021	17:40470632-40970632	-0.384676507429311	0.182224778507487	0.0347723118622385	1.0
MR-IVW	valine	HMDB0000883	tyrosine	HMDB0000158	bioa_022	bioa_021	19:49114511-49614511	-0.550237253464747	0.162311874178388	0.0006989262366757	1.0
MR-IVW	7-methylxanthine	HMDB0001991	glycerol 3-phosphate	HMDB0000126	GCST90199754	GCST90199638	1:197801712-198301712	-0.110963238181441	0.179012039081869	0.535346888894027	1.0
MR-IVW	7-methylxanthine	HMDB0001991	glycerol 3-phosphate	HMDB0000126	GCST90199754	GCST90199638	15:74777880-75578595	0.0483700582761985	0.160606709159072	0.763284220785983	1.0
MR-IVW	arginine	HMDB0000517	glycine	HMDB0000123	GCST90200372	met-d-Gly	6:131644358-132148208	-0.0604456465924592	0.0672708408640681	0.368896896387113	2.0
MR-IVW	arginine	HMDB0000517	glycine	HMDB0000123	GCST90200372	met-d-Gly	10:99896895-100396895	-0.0675149071933732	0.0319049602600949	0.0343341160338124	1.0
MR-IVW	alanine	HMDB0000161	guanidinoacetate	HMDB0000128	met-d-Ala	GCST90200384	1:206970800-207470800	-0.695867685367909	0.355462088929475	0.0502719790211989	1.0
MR-IVW	alanine	HMDB0000161	guanidinoacetate	HMDB0000128	met-d-Ala	GCST90200384	2:27480940-28253616	-1.1530629043537	0.439209423049339	0.0086568943485489	1.0
MR-IVW	alanine	HMDB0000161	guanidinoacetate	HMDB0000128	met-d-Ala	GCST90200384	2:64970910-65916674	-0.0737055734695997	0.298578018140152	0.805020192545378	2.0
MR-IVW	alanine	HMDB0000161	guanidinoacetate	HMDB0000128	met-d-Ala	GCST90200384	2:211290507-211790507	-2.89289378131275	0.583607013948996	7.16191316875616e-07	1.0
MR-IVW	alanine	HMDB0000161	guanidinoacetate	HMDB0000128	met-d-Ala	GCST90200384	3:122879946-123379946	1.58626662496981	0.599587359353496	0.008154686073066	1.0
MR-IVW	alanine	HMDB0000161	guanidinoacetate	HMDB0000128	met-d-Ala	GCST90200384	3:159754026-160551365	0.658055463689688	0.415881943961922	0.11357810303194	1.0
MR-IVW	alanine	HMDB0000161	guanidinoacetate	HMDB0000128	met-d-Ala	GCST90200384	4:88958565-89458565	-0.301764227274952	0.470177644230644	0.520997227936971	1.0
MR-IVW	alanine	HMDB0000161	guanidinoacetate	HMDB0000128	met-d-Ala	GCST90200384	5:35692098-36469710	-0.809150210546576	0.527012941273823	0.124697463334307	1.0
MR-IVW	alanine	HMDB0000161	guanidinoacetate	HMDB0000128	met-d-Ala	GCST90200384	6:20453952-20953952	0.205123519402383	0.467903595587346	0.661104737215283	1.0
MR-IVW	alanine	HMDB0000161	guanidinoacetate	HMDB0000128	met-d-Ala	GCST90200384	7:94972201-95472201	-0.672858106275471	0.666699949504792	0.312861094224587	1.0
MR-IVW	alanine	HMDB0000161	guanidinoacetate	HMDB0000128	met-d-Ala	GCST90200384	8:17128898-17669461	-0.692542121787042	0.493644272472249	0.160641482126586	1.0
MR-IVW	alanine	HMDB0000161	guanidinoacetate	HMDB0000128	met-d-Ala	GCST90200384	8:49725746-50225746	0.445564606234765	0.598369012654425	0.456494326988635	1.0
MR-IVW	alanine	HMDB0000161	guanidinoacetate	HMDB0000128	met-d-Ala	GCST90200384	8:117935733-118435733	-0.0979285730088155	0.536234247074076	0.855094032374288	1.0
MR-IVW	alanine	HMDB0000161	guanidinoacetate	HMDB0000128	met-d-Ala	GCST90200384	8:145497920-145997920	0.486439477446861	0.47748166969107	0.308316669646157	1.0
MR-IVW	alanine	HMDB0000161	guanidinoacetate	HMDB0000128	met-d-Ala	GCST90200384	9:4033137-4533137	1.06822584695224	0.554228606476195	0.0539285344727168	1.0
MR-IVW	alanine	HMDB0000161	guanidinoacetate	HMDB0000128	met-d-Ala	GCST90200384	11:8005408-8505408	0.25680157786059	0.324246543578858	0.428363705709908	1.0
MR-IVW	alanine	HMDB0000161	guanidinoacetate	HMDB0000128	met-d-Ala	GCST90200384	12:4040249-4540249	-0.241889102774881	0.608942202439734	0.691199082370749	1.0
MR-IVW	alanine	HMDB0000161	guanidinoacetate	HMDB0000128	met-d-Ala	GCST90200384	12:45894827-46394827	-0.456145460174781	0.648022728483758	0.481492877904623	1.0
MR-IVW	alanine	HMDB0000161	guanidinoacetate	HMDB0000128	met-d-Ala	GCST90200384	12:46544011-47796599	0.173961022140456	0.279661150778079	0.533914155810564	3.0
MR-IVW	alanine	HMDB0000161	guanidinoacetate	HMDB0000128	met-d-Ala	GCST90200384	12:56109642-56609642	0.911323169954729	0.650651854075365	0.161324439910459	1.0
MR-IVW	alanine	HMDB0000161	guanidinoacetate	HMDB0000128	met-d-Ala	GCST90200384	12:56610577-57110577	0.0744563803566725	0.23712192838381	0.753520734978432	1.0
MR-IVW	alanine	HMDB0000161	guanidinoacetate	HMDB0000128	met-d-Ala	GCST90200384	12:59740767-60240767	0.807559198786777	0.444507457577853	0.0692553070928797	1.0
MR-IVW	alanine	HMDB0000161	guanidinoacetate	HMDB0000128	met-d-Ala	GCST90200384	12:122367989-122867989	-1.94280471016092	0.557093272414833	0.0004877490359547	1.0
MR-IVW	alanine	HMDB0000161	guanidinoacetate	HMDB0000128	met-d-Ala	GCST90200384	12:132815816-133315816	-0.84363281244987	0.661085053594432	0.20190831560519	1.0
MR-IVW	alanine	HMDB0000161	guanidinoacetate	HMDB0000128	met-d-Ala	GCST90200384	16:69383883-70933639	0.130543799580336	0.291242491297091	0.653986773451494	4.0
MR-IVW	alanine	HMDB0000161	guanidinoacetate	HMDB0000128	met-d-Ala	GCST90200384	16:70994871-71494871	0.299447215608301	0.643781745156824	0.641832788083748	1.0
MR-IVW	alanine	HMDB0000161	guanidinoacetate	HMDB0000128	met-d-Ala	GCST90200384	17:79391534-79891534	-0.05247690583437	0.509904948071828	0.918030373329164	1.0
MR-IVW	alanine	HMDB0000161	guanidinoacetate	HMDB0000128	met-d-Ala	GCST90200384	21:32796216-33296216	0.0646147004562916	0.649409112054117	0.92074312931966	1.0
MR-IVW	alanine	HMDB0000161	guanidinoacetate	HMDB0000128	met-d-Ala	GCST90200384	22:18934095-19434095	-0.0852489810349922	0.629035150765005	0.892198066055313	1.0
MR-IVW	adenosine	HMDB0000050	acetone	HMDB0001659	M00555	met-d-Acetone	1:109564880-110064880	-0.0424649818475135	0.0439244911283344	0.333657868648878	1.0
MR-IVW	adenosine	HMDB0000050	acetone	HMDB0001659	M00555	met-d-Acetone	6:96128415-96628415	0.0449919732376117	0.0455141429617298	0.322894466972174	1.0
MR-IVW	asparagine	HMDB0000168	2-oxoarginine*	HMDB0004225	GCST90200452	GCST90199903	2:211293055-211793055	0.349952411948599	0.180417465979767	0.0524184153801488	1.0
MR-IVW	asparagine	HMDB0000168	2-oxoarginine*	HMDB0004225	GCST90200452	GCST90199903	7:97139584-97639584	0.319036058532324	0.171793808012685	0.0632987683334273	1.0
MR-IVW	asparagine	HMDB0000168	2-oxoarginine*	HMDB0004225	GCST90200452	GCST90199903	11:61850353-62350353	0.116663996213623	0.138333641078386	0.399031433392605	1.0
MR-IVW	asparagine	HMDB0000168	2-oxoarginine*	HMDB0004225	GCST90200452	GCST90199903	14:103842789-104825326	-0.0147200099775259	0.036084155624706	0.683320990203411	2.0
MR-IVW	spermidine	HMDB0001257	pyruvate	HMDB0000243	bioa_033	GCST90200430	1:247760300-248289451	-0.104915712888877	0.0993211254096081	0.29081826315845	2.0
MR-IVW	spermidine	HMDB0001257	pyruvate	HMDB0000243	bioa_033	GCST90200430	19:54070939-54570939	-0.0415558256837808	0.133395184101841	0.755402161837567	1.0
MR-IVW	4-acetamidobutanoate	HMDB0003681	s-1-pyrroline-5-carboxylate	HMDB0001301	M01558	GCST90200381	8:18010431-18510431	-0.140906873722869	0.0702787077272153	0.0449659910007252	2.0
MR-IVW	4-acetamidobutanoate	HMDB0003681	s-1-pyrroline-5-carboxylate	HMDB0001301	M01558	GCST90200381	18:22536478-23036478	-0.306560656227859	0.16551825351138	0.0640077357447111	1.0
MR-IVW	kynurenine	HMDB0000684	phosphate	HMDB0001429	GCST90199636	M11438	8:39554593-40054593	-0.0273531758671035	0.177795643136181	0.877731041501721	1.0
MR-IVW	kynurenine	HMDB0000684	phosphate	HMDB0001429	GCST90199636	M11438	12:111809557-113090766	-0.0366330827269531	0.158743358483465	0.817494086363383	1.0
MR-IVW	kynurenine	HMDB0000684	phosphate	HMDB0001429	GCST90199636	M11438	16:87568373-88128072	-0.0216418212967891	0.0766221039061426	0.777599400586966	2.0
MR-IVW	4-acetamidobutanoate	HMDB0003681	n-acetylaspartate (naa)	HMDB0000812	M01558	GCST90199665	8:18010431-18510431	-0.0201217662134702	0.0629658843442136	0.749297226454803	2.0
MR-IVW	4-acetamidobutanoate	HMDB0003681	n-acetylaspartate (naa)	HMDB0000812	M01558	GCST90199665	18:22536478-23036478	0.196570675745797	0.166389663217917	0.237448803562235	1.0
MR-IVW	trans-urocanate	HMDB0000301	sphinganine-1-phosphate	HMDB0001383	GCST90200416	GCST90199845	8:17963874-18463874	-0.279050980759712	0.179244216060971	0.119513226960019	1.0
MR-IVW	trans-urocanate	HMDB0000301	sphinganine-1-phosphate	HMDB0001383	GCST90200416	GCST90199845	12:96124750-96624750	0.002975250576408	0.0535063597470661	0.955656042876222	1.0
MR-IVW	trans-urocanate	HMDB0000301	sphinganine-1-phosphate	HMDB0001383	GCST90200416	GCST90199845	19:51269710-51769710	-0.0205257199279148	0.178417338632979	0.908410799140957	1.0
MR-IVW	valine	HMDB0000883	dimethylglycine	HMDB0000092	M01649	GCST90200424	4:88976422-89476422	0.125524498144698	0.14976051633237	0.40193626009335	1.0
MR-IVW	isoleucine	HMDB0000172	bilirubin (z,z)	HMDB0000054	met-d-Ile	GCST90200704	2:27480940-28253174	0.85364162518854	0.564499984184975	0.130480851485684	1.0
MR-IVW	isoleucine	HMDB0000172	bilirubin (z,z)	HMDB0000054	met-d-Ile	GCST90200704	2:165251927-165751927	-0.0153735004200256	0.516324595698304	0.976246596534751	1.0
MR-IVW	isoleucine	HMDB0000172	bilirubin (z,z)	HMDB0000054	met-d-Ile	GCST90200704	4:88890833-89475171	0.128013690296623	0.196814918901993	0.51541659557776	2.0
MR-IVW	isoleucine	HMDB0000172	bilirubin (z,z)	HMDB0000054	met-d-Ile	GCST90200704	8:76193463-76693463	-0.111502872471998	0.649605859666536	0.863715084793835	1.0
MR-IVW	isoleucine	HMDB0000172	bilirubin (z,z)	HMDB0000054	met-d-Ile	GCST90200704	12:56611458-57111458	0.148623533996001	0.462476943433306	0.747934407956775	1.0
MR-IVW	isoleucine	HMDB0000172	bilirubin (z,z)	HMDB0000054	met-d-Ile	GCST90200704	16:69331471-69831471	-0.765173536815677	0.57430276432152	0.182744489904566	1.0
MR-IVW	isoleucine	HMDB0000172	bilirubin (z,z)	HMDB0000054	met-d-Ile	GCST90200704	16:69865519-70914672	-0.264646441729245	0.322952222605416	0.412523990937798	1.0
MR-IVW	isoleucine	HMDB0000172	bilirubin (z,z)	HMDB0000054	met-d-Ile	GCST90200704	17:6935779-7435779	-0.111988744692486	0.472837423456694	0.812777753137098	1.0
MR-IVW	isoleucine	HMDB0000172	bilirubin (z,z)	HMDB0000054	met-d-Ile	GCST90200704	19:49069664-49569664	-0.112147328657661	0.438164952031678	0.797991191824108	1.0
MR-IVW	sarcosine	HMDB0000271	4-methyl-2-oxopentanoate	HMDB0000695	bioa_031	GCST90199655	1:157842259-158342259	-0.0251929470202764	0.302448357151922	0.933615632216765	1.0
MR-IVW	sarcosine	HMDB0000271	4-methyl-2-oxopentanoate	HMDB0000695	bioa_031	GCST90199655	9:136282183-136851769	-0.0007643249763055	0.320635103132724	0.998098016984081	2.0
MR-IVW	aspartate	HMDB0000191	4-methyl-2-oxopentanoate	HMDB0000695	GCST90200370	M22116	3:56598999-57098999	0.0819818373770813	0.158839809918095	0.605764292132079	1.0
MR-IVW	spermidine	HMDB0001257	creatinine	HMDB0000562	bioa_033	M00513	1:247760300-248289451	0.0445036301581984	0.0881339757024238	0.613590933166585	2.0
MR-IVW	3-(4-hydroxyphenyl)lactate	HMDB0000755	orotidine	HMDB0000788	GCST90200371	GCST90200681	6:111301079-111801079	-0.257285621348206	0.183525755627256	0.160943703604715	1.0
MR-IVW	3-(4-hydroxyphenyl)lactate	HMDB0000755	orotidine	HMDB0000788	GCST90200371	GCST90200681	17:79941425-80441425	-0.0419535936218922	0.103474106563491	0.685146642764448	1.0
MR-IVW	methionine	HMDB0000696	stearoyl sphingomyelin (d18:1/18:0)	HMDB0001348	bioa_013	GCST90200335	5:89993899-90493899	0.623224424115262	0.256529409308162	0.0151219048913184	1.0
MR-IVW	methionine	HMDB0000696	stearoyl sphingomyelin (d18:1/18:0)	HMDB0001348	bioa_013	GCST90200335	12:46900176-47464292	-0.217966815532819	0.3380066786133	0.519018243648516	1.0
MR-IVW	methionine	HMDB0000696	stearoyl sphingomyelin (d18:1/18:0)	HMDB0001348	bioa_013	GCST90200335	12:56615040-57115040	-0.201727349442831	0.337243821204797	0.549730042129626	1.0
MR-IVW	paraxanthine	HMDB0001860	retinol (vitamin a)	HMDB0000305	GCST90199654	GCST90200405	19:41091229-41591229	-0.0424318514174793	0.158154996936411	0.788473926220303	1.0
MR-IVW	spermidine	HMDB0001257	3-hydroxybutyrate (bhba)	HMDB0000011	bioa_033	GCST90200367	1:247760300-248289451	0.103108297493895	0.0835602935396508	0.21722566922601	2.0
MR-IVW	spermidine	HMDB0001257	3-hydroxybutyrate (bhba)	HMDB0000011	bioa_033	GCST90200367	19:54070939-54570939	0.384019463603943	0.133063451387221	0.0039018759625285	1.0
MR-IVW	phenylalanine	HMDB0000159	taurine	HMDB0000251	bioa_016	bioa_034	1:94441240-94941240	-0.311002449368767	0.330151220136693	0.346192639910539	1.0
MR-IVW	phenylalanine	HMDB0000159	taurine	HMDB0000251	bioa_016	bioa_034	3:186202917-186702917	0.159943479450678	0.263064933307041	0.543187473895308	1.0
MR-IVW	phenylalanine	HMDB0000159	taurine	HMDB0000251	bioa_016	bioa_034	4:155231289-155731289	-0.495457017221005	0.253042398989277	0.0502300126937484	1.0
MR-IVW	phenylalanine	HMDB0000159	taurine	HMDB0000251	bioa_016	bioa_034	4:186893802-187393802	0.151069279006765	0.120469919463129	0.209842005433526	1.0
MR-IVW	phenylalanine	HMDB0000159	taurine	HMDB0000251	bioa_016	bioa_034	5:176539719-177067143	0.0328568512779364	0.193402964520143	0.865098184220917	2.0
MR-IVW	phenylalanine	HMDB0000159	taurine	HMDB0000251	bioa_016	bioa_034	6:52381188-52881188	0.312129969332228	0.312755480292813	0.318279358643242	1.0
MR-IVW	phenylalanine	HMDB0000159	taurine	HMDB0000251	bioa_016	bioa_034	11:57020509-57520509	0.200475356468177	0.260357605802829	0.441299892685301	1.0
MR-IVW	phenylalanine	HMDB0000159	taurine	HMDB0000251	bioa_016	bioa_034	12:103007876-103562619	0.131051763848404	0.0969000325145052	0.176233664046083	2.0
MR-IVW	phenylalanine	HMDB0000159	taurine	HMDB0000251	bioa_016	bioa_034	14:55086875-55586875	0.330791094699028	0.335487925658242	0.324133112857889	1.0
MR-IVW	phenylalanine	HMDB0000159	taurine	HMDB0000251	bioa_016	bioa_034	19:45142254-45642254	0.142719824334589	0.331136483374913	0.666468370485798	1.0
MR-IVW	phenylalanine	HMDB0000159	oleate (18:1n9)	HMDB0000207	GCST90200396	M01359	12:103005621-103594137	-0.195457881387685	0.13206613607276	0.138873246666662	1.0
MR-IVW	creatinine	HMDB0000562	trans-urocanate	HMDB0000301	GCST90200366	GCST90200416	16:20142332-20642332	-0.160636867189185	0.173392745800895	0.354220684938389	1.0
MR-IVW	hypotaurine	HMDB0000965	2-hydroxyglutarate	HMDB0059655	GCST90200379	M37253	4:138793652-139293652	0.118301368380678	0.160889860997722	0.462160389897216	1.0
MR-IVW	guanidinoacetate	HMDB0000128	urea	HMDB0000294	GCST90200384	GCST90200417	6:131647278-132147278	-0.22678524915632	0.164865041933886	0.168951336193512	1.0
MR-IVW	guanidinoacetate	HMDB0000128	urea	HMDB0000294	GCST90200384	GCST90200417	11:64893892-65393892	0.0026038753136331	0.116466630642771	0.982162969489782	1.0
MR-IVW	guanidinoacetate	HMDB0000128	urea	HMDB0000294	GCST90200384	GCST90200417	12:101043-601043	-0.0379664011549761	0.145544078741728	0.794201676442905	1.0
MR-IVW	guanidinoacetate	HMDB0000128	urea	HMDB0000294	GCST90200384	GCST90200417	14:100558168-101058168	-0.0300560578005758	0.153572953934305	0.844835653386529	1.0
MR-IVW	guanidinoacetate	HMDB0000128	urea	HMDB0000294	GCST90200384	GCST90200417	20:61898912-62398912	0.0968928888759653	0.135300651606967	0.473910929426516	1.0
MR-IVW	sphinganine	HMDB0000269	glycochenodeoxycholate	HMDB0000637	GCST90200374	GCST90200342	3:56598999-57098999	-0.0324324250103207	0.165137119662495	0.844299491016197	1.0
MR-IVW	sphinganine	HMDB0000269	3,7-dimethylurate	HMDB0001982	GCST90200374	GCST90199755	3:56598999-57098999	0.33445441529454	0.17966044045805	0.062660640148251	1.0
MR-IVW	gluconate	HMDB0000625	pyruvate	HMDB0000243	GCST90200373	met-d-Pyruvate	4:99521223-100894070	0.0103318783768053	0.0221881209799075	0.641466697641878	2.0
MR-IVW	sphinganine	HMDB0000269	1-stearoyl-2-oleoyl-gps (18:0/18:1)	HMDB0010163	GCST90200374	GCST90199652	3:56598999-57098999	1.25491322965134	0.165662042946342	3.58739531516538e-14	1.0
MR-IVW	s-1-pyrroline-5-carboxylate	HMDB0001301	cortisone	HMDB0002802	GCST90200381	M01769	8:144432748-145014955	-0.0449087762584627	0.0558106504169287	0.42101406405136	2.0
MR-IVW	s-1-pyrroline-5-carboxylate	HMDB0001301	hypotaurine	HMDB0000965	GCST90200381	GCST90200379	1:18949448-19449448	-0.297993614804442	0.146363622153968	0.0417522213433419	1.0
MR-IVW	s-1-pyrroline-5-carboxylate	HMDB0001301	hypotaurine	HMDB0000965	GCST90200381	GCST90200379	8:144432748-145014955	0.0108199819099033	0.0590255146332273	0.854554591453168	3.0
MR-IVW	hypotaurine	HMDB0000965	alanine	HMDB0000161	GCST90200379	bioa_001	4:138793652-139293652	-0.0088950701805892	0.0421567307136959	0.832887271355104	1.0
MR-IVW	s-1-pyrroline-5-carboxylate	HMDB0001301	caffeine	HMDB0001847	GCST90200381	GCST90200436	1:18949448-19449448	0.149572017648741	0.148271926878211	0.313085773633355	1.0
MR-IVW	s-1-pyrroline-5-carboxylate	HMDB0001301	caffeine	HMDB0001847	GCST90200381	GCST90200436	8:144432748-145014955	0.0083158672207343	0.0427638840776792	0.84581567069117	3.0
MR-IVW	s-1-pyrroline-5-carboxylate	HMDB0001301	serine	HMDB0000187	GCST90200381	bioa_018	8:144432748-145014955	-0.0029374177867886	0.0267975574326493	0.912714609627914	2.0
MR-IVW	s-1-pyrroline-5-carboxylate	HMDB0001301	betaine	HMDB0000043	GCST90200381	GCST90200425	1:18949448-19449448	-0.0014167826349426	0.146222605685722	0.992269243884964	1.0
MR-IVW	s-1-pyrroline-5-carboxylate	HMDB0001301	betaine	HMDB0000043	GCST90200381	GCST90200425	8:144432748-145014955	0.0272847676595019	0.0484291466592332	0.573165539419597	3.0
MR-IVW	s-1-pyrroline-5-carboxylate	HMDB0001301	taurine	HMDB0000251	GCST90200381	bioa_034	1:18949448-19449448	-0.0479771260822457	0.0864452722202621	0.578894660444787	1.0
MR-IVW	s-1-pyrroline-5-carboxylate	HMDB0001301	taurine	HMDB0000251	GCST90200381	bioa_034	8:144432748-145014955	-0.0034341327971384	0.0249309474403903	0.890441337156041	3.0
MR-IVW	orotate	HMDB0000226	glucose	HMDB0000122	GCST90200392	M20489	3:123305909-124961335	-0.022343184637574	0.0335147769563608	0.504985075093844	1.0
MR-IVW	orotate	HMDB0000226	glucose	HMDB0000122	GCST90200392	M20489	7:32831514-33590783	0.0114956545272328	0.0672726718252114	0.864316949907433	3.0
MR-IVW	s-1-pyrroline-5-carboxylate	HMDB0001301	orotate	HMDB0000226	GCST90200381	GCST90200392	1:18949448-19449448	0.115868095025796	0.147149499978725	0.431037491290407	1.0
MR-IVW	s-1-pyrroline-5-carboxylate	HMDB0001301	orotate	HMDB0000226	GCST90200381	GCST90200392	8:144432748-145014955	-0.0649583965241293	0.0424365448894627	0.125839025062209	3.0
MR-IVW	s-1-pyrroline-5-carboxylate	HMDB0001301	leucine	HMDB0000687	GCST90200381	GCST90200389	1:18949448-19449448	-0.1922661112011	0.146029965066317	0.187965713135372	1.0
MR-IVW	s-1-pyrroline-5-carboxylate	HMDB0001301	leucine	HMDB0000687	GCST90200381	GCST90200389	8:144432748-145014955	-0.0051742143410686	0.0421183003314041	0.902226234317706	3.0
MR-IVW	citrulline	HMDB0000904	n6,n6,n6-trimethyllysine	HMDB0001325	GCST90200403	GCST90200344	2:211084708-211584708	-0.125901614635992	0.155153372940812	0.417098377967506	1.0
MR-IVW	citrulline	HMDB0000904	n6,n6,n6-trimethyllysine	HMDB0001325	GCST90200403	GCST90200344	9:133044244-133573675	0.165561606396501	0.110833728528123	0.135232188461354	2.0
MR-IVW	orotate	HMDB0000226	thyroxine	HMDB0000248	GCST90200392	GCST90200293	3:123305909-124961335	0.0292467236931276	0.0302506645200426	0.333637723205842	3.0
MR-IVW	orotate	HMDB0000226	thyroxine	HMDB0000248	GCST90200392	GCST90200293	7:32831514-33590783	0.0149657682354099	0.0491264028914751	0.760641888768435	1.0
MR-IVW	s-1-pyrroline-5-carboxylate	HMDB0001301	glutamate	HMDB0000148	GCST90200381	GCST90200412	1:18949448-19449448	-0.0933856789275488	0.145732955709802	0.521652628889697	1.0
MR-IVW	s-1-pyrroline-5-carboxylate	HMDB0001301	glutamate	HMDB0000148	GCST90200381	GCST90200412	8:144432748-145014955	0.0218356048366564	0.0420302726505497	0.603397546153865	3.0
MR-IVW	s-1-pyrroline-5-carboxylate	HMDB0001301	adenosine	HMDB0000050	GCST90200381	M00555	8:144432748-145014955	-0.0075993917245429	0.0550127635700429	0.890130799602627	2.0
MR-IVW	s-1-pyrroline-5-carboxylate	HMDB0001301	valine	HMDB0000883	GCST90200381	M01649	8:144432748-145014955	-0.0069179034053819	0.0549605524963544	0.899834561505503	2.0
MR-IVW	s-1-pyrroline-5-carboxylate	HMDB0001301	cholesterol	HMDB0000067	GCST90200381	M00063	8:144432748-145014955	0.0193908967246839	0.0549379583156925	0.724118497146586	2.0
MR-IVW	hypotaurine	HMDB0000965	glycerol	HMDB0000131	GCST90200379	GCST90200325	4:138793652-139293652	-0.0546248145790073	0.136032493262954	0.688010001618594	1.0
MR-IVW	hypotaurine	HMDB0000965	glycerol	HMDB0000131	GCST90200379	GCST90200325	5:114821656-115321656	-0.167628668832707	0.159714409830453	0.293923874763027	1.0
MR-IVW	hypotaurine	HMDB0000965	glycerol	HMDB0000131	GCST90200379	GCST90200325	19:47031255-47531255	-0.184655102861766	0.175708403452688	0.293296307648974	1.0
MR-IVW	s-1-pyrroline-5-carboxylate	HMDB0001301	cysteine	HMDB0000574	GCST90200381	M31453	8:144432748-145014955	0.0492083159545999	0.0553439323167878	0.373929669567075	2.0
MR-IVW	s-1-pyrroline-5-carboxylate	HMDB0001301	trans-urocanate	HMDB0000301	GCST90200381	GCST90200416	1:18949448-19449448	0.207590868387315	0.146507572425748	0.156503606346934	1.0
MR-IVW	s-1-pyrroline-5-carboxylate	HMDB0001301	trans-urocanate	HMDB0000301	GCST90200381	GCST90200416	8:144432748-145014955	-0.0588139881118138	0.0422555793572331	0.163963811561117	3.0
MR-IVW	s-1-pyrroline-5-carboxylate	HMDB0001301	2-hydroxyphenylacetate	HMDB0000669	GCST90200381	GCST90200369	1:18949448-19449448	-0.238280065928764	0.152518098735109	0.118215725989279	1.0
MR-IVW	s-1-pyrroline-5-carboxylate	HMDB0001301	2-hydroxyphenylacetate	HMDB0000669	GCST90200381	GCST90200369	8:144432748-145014955	0.0428925643726659	0.0439924176565036	0.329560743031534	3.0
MR-IVW	guanidinoacetate	HMDB0000128	serine	HMDB0000187	GCST90200384	GCST90200415	6:131647278-132147278	-0.0079626874981067	0.164554692429716	0.961405981256839	1.0
MR-IVW	guanidinoacetate	HMDB0000128	serine	HMDB0000187	GCST90200384	GCST90200415	11:64893892-65393892	0.0233923261122785	0.116233775513853	0.84050122144816	1.0
MR-IVW	guanidinoacetate	HMDB0000128	serine	HMDB0000187	GCST90200384	GCST90200415	12:101043-601043	-0.110520126767999	0.145248955737897	0.44671599108519	1.0
MR-IVW	guanidinoacetate	HMDB0000128	serine	HMDB0000187	GCST90200384	GCST90200415	14:100558168-101058168	0.0088866856006597	0.153266606829707	0.953763064009271	1.0
MR-IVW	guanidinoacetate	HMDB0000128	serine	HMDB0000187	GCST90200384	GCST90200415	20:61898912-62398912	0.0147239306851628	0.135034573516031	0.913172169112664	1.0
MR-IVW	cortisol	HMDB0000063	mannose	HMDB0000169	GCST90200378	M00584	14:94554700-95054700	0.0780992781924403	0.162706829567585	0.631227393032447	1.0
MR-IVW	cortisol	HMDB0000063	leucine	HMDB0000687	GCST90200378	M00060	14:94554700-95054700	0.0758989260431051	0.162640555806655	0.640738381802544	1.0
MR-IVW	cortisol	HMDB0000063	creatinine	HMDB0000562	GCST90200378	M00513	14:94554700-95054700	1.19380315488868e-308	0.162532451270156	1.0	1.0
MR-IVW	guanidinoacetate	HMDB0000128	cytidine	HMDB0000089	GCST90200384	GCST90200429	6:131647278-132147278	0.0689202875107093	0.171001020730289	0.686918643214217	1.0
MR-IVW	guanidinoacetate	HMDB0000128	cytidine	HMDB0000089	GCST90200384	GCST90200429	11:64893892-65393892	-0.0127578950407232	0.120788633353507	0.91588254474852	1.0
MR-IVW	guanidinoacetate	HMDB0000128	cytidine	HMDB0000089	GCST90200384	GCST90200429	12:101043-601043	0.0866100612669245	0.150942611576155	0.566106777191988	1.0
MR-IVW	guanidinoacetate	HMDB0000128	cytidine	HMDB0000089	GCST90200384	GCST90200429	14:100558168-101058168	0.281683475459479	0.159239904645448	0.0769063630814859	1.0
MR-IVW	guanidinoacetate	HMDB0000128	cytidine	HMDB0000089	GCST90200384	GCST90200429	20:61898912-62398912	-0.029079980729184	0.140325645075697	0.835828584670102	1.0
MR-IVW	cortisol	HMDB0000063	cholesterol	HMDB0000067	GCST90200378	M00063	14:94554700-95054700	-0.0191162536650885	0.162488156153259	0.906347316282197	1.0
MR-IVW	cortisol	HMDB0000063	biliverdin	HMDB0001008	GCST90200378	M02137	14:94554700-95054700	0.312558860048138	0.176315254386129	0.0762739096340456	1.0
MR-IVW	cortisol	HMDB0000063	tryptophan	HMDB0000929	GCST90200378	M00054	14:94554700-95054700	-0.0541991680889995	0.162597504266999	0.738882680363527	1.0
MR-IVW	cortisol	HMDB0000063	methionine	HMDB0000696	GCST90200378	M01302	14:94554700-95054700	0.303610848160467	0.162648668657393	0.0619481514134809	1.0
MR-IVW	guanidinoacetate	HMDB0000128	creatine	HMDB0000064	GCST90200384	M27718	6:131647278-132147278	0.481943589539968	0.173641440348959	0.0055115169777284	1.0
MR-IVW	guanidinoacetate	HMDB0000128	creatine	HMDB0000064	GCST90200384	M27718	12:101043-601043	0.497222681665161	0.153613511408748	0.0012086026357218	1.0
MR-IVW	guanidinoacetate	HMDB0000128	mannose	HMDB0000169	GCST90200384	GCST90200435	6:131647278-132147278	0.293251608815347	0.165113079595122	0.0757221572127491	1.0
MR-IVW	guanidinoacetate	HMDB0000128	mannose	HMDB0000169	GCST90200384	GCST90200435	11:64893892-65393892	0.133492855011815	0.11664155909423	0.252428453115318	1.0
MR-IVW	guanidinoacetate	HMDB0000128	mannose	HMDB0000169	GCST90200384	GCST90200435	12:101043-601043	-0.083743084923448	0.145771973011349	0.56564302204768	1.0
MR-IVW	guanidinoacetate	HMDB0000128	mannose	HMDB0000169	GCST90200384	GCST90200435	14:100558168-101058168	-0.12651794421451	0.153809896690803	0.410757973724567	1.0
MR-IVW	guanidinoacetate	HMDB0000128	mannose	HMDB0000169	GCST90200384	GCST90200435	20:61898912-62398912	0.0352528021697711	0.135518329624903	0.794761112279503	1.0
MR-IVW	cortisol	HMDB0000063	phenylethylamine	HMDB0012275	GCST90200378	bioa_015	14:94554700-95054700	-0.0474290687889888	0.150568472345996	0.752761653865097	1.0
MR-IVW	uridine	HMDB0000296	cysteine	HMDB0000574	GCST90200407	M31453	1:20666238-21166238	-0.0786926213724022	0.120353420922498	0.513210927875977	1.0
MR-IVW	uridine	HMDB0000296	cysteine	HMDB0000574	GCST90200407	M31453	7:47877194-48377194	-0.0347557297679108	0.173778648839554	0.841480581121794	1.0
MR-IVW	uridine	HMDB0000296	cysteine	HMDB0000574	GCST90200407	M31453	22:50686035-51186035	0.321864283822909	0.180243998940828	0.0741455311114048	1.0
MR-IVW	cortisol	HMDB0000063	lactate	HMDB0000190	GCST90200378	met-d-Lactate	14:94554700-95054700	0.0507784422655788	0.0411361137832799	0.217053677066088	1.0
MR-IVW	orotate	HMDB0000226	3-aminoisobutyrate	HMDB0002166	GCST90200392	GCST90200310	3:123305909-124961335	0.0506453790686398	0.0345862741475539	0.143106486813721	3.0
MR-IVW	orotate	HMDB0000226	3-aminoisobutyrate	HMDB0002166	GCST90200392	GCST90200310	7:32831514-33590783	-0.041993758827963	0.0491155900398048	0.39255194414749	1.0
MR-IVW	hypotaurine	HMDB0000965	phenylethylamine	HMDB0012275	GCST90200379	bioa_015	4:138793652-139293652	0.106602777605625	0.133755053457496	0.425451031320248	1.0
MR-IVW	hypotaurine	HMDB0000965	phenylethylamine	HMDB0012275	GCST90200379	bioa_015	5:114821656-115321656	-0.238233324995626	0.161077298847616	0.139140314811747	1.0
MR-IVW	hypotaurine	HMDB0000965	phenylethylamine	HMDB0012275	GCST90200379	bioa_015	19:47031255-47531255	-0.180546364470525	0.172771640641651	0.296022969522733	1.0
MR-IVW	s-1-pyrroline-5-carboxylate	HMDB0001301	threonine	HMDB0000167	GCST90200381	M01284	8:144432748-145014955	-0.0307610280385809	0.0625192000812565	0.622701459869655	2.0
MR-IVW	s-1-pyrroline-5-carboxylate	HMDB0001301	cytidine	HMDB0000089	GCST90200381	GCST90200429	1:18949448-19449448	0.405126861993989	0.151523008127629	0.0075019830763274	1.0
MR-IVW	s-1-pyrroline-5-carboxylate	HMDB0001301	cytidine	HMDB0000089	GCST90200381	GCST90200429	8:144432748-145014955	0.0540247151642835	0.04371820246808	0.216551961028854	3.0
MR-IVW	s-1-pyrroline-5-carboxylate	HMDB0001301	cortisol	HMDB0000063	GCST90200381	M01712	8:144432748-145014955	-0.0582012527737668	0.0550058426278902	0.290013412316794	2.0
MR-IVW	s-1-pyrroline-5-carboxylate	HMDB0001301	uridine	HMDB0000296	GCST90200381	M00606	8:144432748-145014955	0.208159975162319	0.0549388719298467	0.0001512927111349	2.0
MR-IVW	orotate	HMDB0000226	2-hydroxyphenylacetate	HMDB0000669	GCST90200392	GCST90200369	3:123305909-124961335	0.0452520990092868	0.0316115266327417	0.152285167399987	3.0
MR-IVW	orotate	HMDB0000226	2-hydroxyphenylacetate	HMDB0000669	GCST90200392	GCST90200369	7:32831514-33590783	0.0047323622798876	0.0513433256944292	0.926562231088589	1.0
MR-IVW	s-1-pyrroline-5-carboxylate	HMDB0001301	hypoxanthine	HMDB0000157	GCST90200381	M03127	8:144432748-145014955	0.0339674305993315	0.0565903523927451	0.548350567911363	2.0
MR-IVW	s-1-pyrroline-5-carboxylate	HMDB0001301	urea	HMDB0000294	GCST90200381	M01670	8:144432748-145014955	-0.0105980899888955	0.0652577831665941	0.87098814378208	2.0
MR-IVW	s-1-pyrroline-5-carboxylate	HMDB0001301	4-acetamidobutanoate	HMDB0003681	GCST90200381	M01558	8:144432748-145014955	-0.0806023192132084	0.0583718063894053	0.167327139058224	2.0
MR-IVW	hypotaurine	HMDB0000965	heme	HMDB0003178	GCST90200379	M32593	4:138793652-139293652	-0.0491586465317559	0.160584912003738	0.759511416075576	1.0
MR-IVW	hypotaurine	HMDB0000965	1-methylxanthine	HMDB0010738	GCST90200379	M34389	4:138793652-139293652	-0.126076809692618	0.171922922308116	0.463355149269598	1.0
MR-IVW	hypotaurine	HMDB0000965	ornithine	HMDB0000214	GCST90200379	bioa_014	4:138793652-139293652	0.11937751914282	0.0704707905211449	0.0902652830453701	1.0
MR-IVW	s-1-pyrroline-5-carboxylate	HMDB0001301	hydroxy-n6,n6,n6-trimethyllysine*	HMDB01422	GCST90200381	GCST90200240	1:18949448-19449448	-0.269761842897421	0.146566748165562	0.065689117191424	1.0
MR-IVW	s-1-pyrroline-5-carboxylate	HMDB0001301	hydroxy-n6,n6,n6-trimethyllysine*	HMDB01422	GCST90200381	GCST90200240	8:144432748-145014955	0.0354830085635146	0.0422780337723226	0.401313525639884	3.0
MR-IVW	hypotaurine	HMDB0000965	histidine	HMDB0000177	GCST90200379	bioa_009	4:138793652-139293652	-0.0256150879487069	0.043786475125996	0.558547716763978	1.0
MR-IVW	s-1-pyrroline-5-carboxylate	HMDB0001301	glycerol 3-phosphate	HMDB0000126	GCST90200381	M15365	8:144432748-145014955	-0.0279681253087362	0.0550419533024689	0.611366540149401	2.0
MR-IVW	s-1-pyrroline-5-carboxylate	HMDB0001301	aspartate	HMDB0000191	GCST90200381	M15996	8:144432748-145014955	-0.0486103197674897	0.0552526195845239	0.378976833067837	2.0
MR-IVW	s-1-pyrroline-5-carboxylate	HMDB0001301	gluconate	HMDB0000625	GCST90200381	GCST90200373	1:18949448-19449448	-0.04579099542136	0.147353791673536	0.755986531519651	1.0
MR-IVW	s-1-pyrroline-5-carboxylate	HMDB0001301	gluconate	HMDB0000625	GCST90200381	GCST90200373	8:144432748-145014955	0.0432627395709743	0.0435550027325943	0.320568751132008	3.0
MR-IVW	orotate	HMDB0000226	taurocholate	HMDB0000036	GCST90200392	M18497	3:123305909-124961335	-0.0222484077122402	0.0466360853968114	0.63331639201149	1.0
MR-IVW	orotate	HMDB0000226	taurocholate	HMDB0000036	GCST90200392	M18497	7:32831514-33590783	-0.0757137602222617	0.0842805052985878	0.368996655001336	3.0
MR-IVW	orotate	HMDB0000226	caffeine	HMDB0001847	GCST90200392	GCST90200436	3:123305909-124961335	0.0099558399439924	0.0325035035280131	0.759375845400971	3.0
MR-IVW	orotate	HMDB0000226	caffeine	HMDB0001847	GCST90200392	GCST90200436	7:32831514-33590783	-0.0317225780520743	0.049907793865361	0.525021699332968	1.0
MR-IVW	hypotaurine	HMDB0000965	n-acetylglucosaminylasparagine	HMDB0000489	GCST90200379	GCST90200316	4:138793652-139293652	-0.0243230567383106	0.137206100093347	0.859293272217799	1.0
MR-IVW	hypotaurine	HMDB0000965	n-acetylglucosaminylasparagine	HMDB0000489	GCST90200379	GCST90200316	5:114821656-115321656	0.0340214568719303	0.161101340984103	0.832746449948574	1.0
MR-IVW	hypotaurine	HMDB0000965	n-acetylglucosaminylasparagine	HMDB0000489	GCST90200379	GCST90200316	19:47031255-47531255	-0.126831415225013	0.177229167088041	0.474216685617018	1.0
MR-IVW	orotate	HMDB0000226	7-methylxanthine	HMDB0001991	GCST90200392	GCST90199754	3:123305909-124961335	0.0316558025934429	0.0307030971234954	0.302526929379281	3.0
MR-IVW	orotate	HMDB0000226	7-methylxanthine	HMDB0001991	GCST90200392	GCST90199754	7:32831514-33590783	-0.038780713718749	0.0498635867358915	0.436724579104645	1.0
MR-IVW	orotate	HMDB0000226	valine	HMDB0000883	GCST90200392	GCST90200442	3:123305909-124961335	-0.0072654982888312	0.0363612096480445	0.84162563132091	3.0
MR-IVW	orotate	HMDB0000226	valine	HMDB0000883	GCST90200392	GCST90200442	7:32831514-33590783	-0.0302222267751667	0.049170209156252	0.538789141418239	1.0
MR-IVW	orotate	HMDB0000226	leucine	HMDB0000687	GCST90200392	met-d-Leu	3:123305909-124961335	0.0087315630638158	0.0081058624792442	0.281394892630771	3.0
MR-IVW	orotate	HMDB0000226	leucine	HMDB0000687	GCST90200392	met-d-Leu	7:32831514-33590783	-0.0212316311168198	0.0131633517351778	0.106758623843334	1.0
MR-IVW	hypotaurine	HMDB0000965	kynurenine	HMDB0000684	GCST90200379	bioa_027	4:138793652-139293652	0.0002819920190868	0.0704980047716992	0.996808470267537	1.0
MR-IVW	s-1-pyrroline-5-carboxylate	HMDB0001301	ornithine	HMDB0000214	GCST90200381	bioa_014	8:144432748-145014955	-0.0291151432344903	0.0425320075879121	0.493630043423289	2.0
MR-IVW	s-1-pyrroline-5-carboxylate	HMDB0001301	stearoyl sphingomyelin (d18:1/18:0)	HMDB0001348	GCST90200381	GCST90200335	1:18949448-19449448	0.145551540282271	0.145983450460138	0.31874442685108	1.0
MR-IVW	s-1-pyrroline-5-carboxylate	HMDB0001301	stearoyl sphingomyelin (d18:1/18:0)	HMDB0001348	GCST90200381	GCST90200335	8:144432748-145014955	-0.0074526420450351	0.0421035129322453	0.859502414883152	3.0
MR-IVW	guanidinoacetate	HMDB0000128	alanine	HMDB0000161	GCST90200384	GCST90200431	6:131647278-132147278	-0.280459646150065	0.16458552502855	0.0883743772682289	1.0
MR-IVW	guanidinoacetate	HMDB0000128	alanine	HMDB0000161	GCST90200384	GCST90200431	11:64893892-65393892	-0.0545881593637337	0.116274692303047	0.6387295469124	1.0
MR-IVW	guanidinoacetate	HMDB0000128	alanine	HMDB0000161	GCST90200384	GCST90200431	12:101043-601043	-0.109364595391536	0.145301773904179	0.451646962609158	1.0
MR-IVW	guanidinoacetate	HMDB0000128	alanine	HMDB0000161	GCST90200384	GCST90200431	14:100558168-101058168	0.170362085148776	0.153310807987859	0.266473526693547	1.0
MR-IVW	guanidinoacetate	HMDB0000128	alanine	HMDB0000161	GCST90200384	GCST90200431	20:61898912-62398912	0.214490629301681	0.135063071009681	0.112268806822507	1.0
MR-IVW	guanidinoacetate	HMDB0000128	cytosine	HMDB0000630	GCST90200384	GCST90200433	6:131647278-132147278	0.180465113371385	0.178986046976313	0.313327939839539	1.0
MR-IVW	guanidinoacetate	HMDB0000128	cytosine	HMDB0000630	GCST90200384	GCST90200433	11:64893892-65393892	0.0045698681175458	0.126436885714393	0.97116795881485	1.0
MR-IVW	guanidinoacetate	HMDB0000128	cytosine	HMDB0000630	GCST90200384	GCST90200433	12:101043-601043	-0.224172534026508	0.157981451503893	0.15590482119846	1.0
MR-IVW	guanidinoacetate	HMDB0000128	cytosine	HMDB0000630	GCST90200384	GCST90200433	14:100558168-101058168	0.135942369773398	0.166712205952386	0.414825409018217	1.0
MR-IVW	guanidinoacetate	HMDB0000128	cytosine	HMDB0000630	GCST90200384	GCST90200433	20:61898912-62398912	0.227505569664057	0.146862587685552	0.121356479901453	1.0
MR-IVW	guanidinoacetate	HMDB0000128	glutamine	HMDB0000641	GCST90200384	GCST90200419	6:131647278-132147278	-0.345315257110455	0.164690207422599	0.0360151392458623	1.0
MR-IVW	guanidinoacetate	HMDB0000128	glutamine	HMDB0000641	GCST90200384	GCST90200419	11:64893892-65393892	0.116569812171665	0.116353670596729	0.316412360749991	1.0
MR-IVW	guanidinoacetate	HMDB0000128	glutamine	HMDB0000641	GCST90200384	GCST90200419	12:101043-601043	0.0976390372780764	0.145408382441504	0.501913847422367	1.0
MR-IVW	guanidinoacetate	HMDB0000128	glutamine	HMDB0000641	GCST90200384	GCST90200419	14:100558168-101058168	0.0390376314414294	0.153433084400158	0.799165129854007	1.0
MR-IVW	guanidinoacetate	HMDB0000128	glutamine	HMDB0000641	GCST90200384	GCST90200419	20:61898912-62398912	0.0432624965655973	0.135181008555266	0.748942681817147	1.0
MR-IVW	sphingosine	HMDB0000252	eicosapentaenoate (epa; 20:5n3)	HMDB0001999	GCST90200385	GCST90200349	3:56598999-57098999	-0.0074592832657459	0.143775613657478	0.9586231775429	1.0
MR-IVW	myo-inositol	HMDB0000211	allantoin	HMDB0000462	GCST90200401	M01107	16:24676314-25176314	-0.030712318108883	0.207308147234966	0.882225851923452	1.0
MR-IVW	citrulline	HMDB0000904	3-aminoisobutyrate	HMDB0002166	GCST90200403	GCST90200310	2:211084708-211584708	0.297493229145815	0.154325009811134	0.0538917200688131	1.0
MR-IVW	citrulline	HMDB0000904	3-aminoisobutyrate	HMDB0002166	GCST90200403	GCST90200310	9:133044244-133573675	0.0196319116779766	0.155709624733771	0.899668384327082	2.0
MR-IVW	citrulline	HMDB0000904	n-stearoyl-sphingosine (d18:1/18:0)*	HMDB0004950	GCST90200403	GCST90200341	2:211084708-211584708	-0.0162501136731162	0.154462417953249	0.916213682745879	1.0
MR-IVW	citrulline	HMDB0000904	n-stearoyl-sphingosine (d18:1/18:0)*	HMDB0004950	GCST90200403	GCST90200341	9:133044244-133573675	-0.0130633432767205	0.152950221691496	0.931936145866282	2.0
MR-IVW	citrulline	HMDB0000904	n-acetylaspartate (naa)	HMDB0000812	GCST90200403	GCST90199665	2:211084708-211584708	0.0914322856027994	0.155460701813059	0.556439930486825	1.0
MR-IVW	citrulline	HMDB0000904	n-acetylaspartate (naa)	HMDB0000812	GCST90200403	GCST90199665	9:133044244-133573675	0.282853795073161	0.111037515315726	0.0108537837528841	2.0
MR-IVW	orotate	HMDB0000226	eicosapentaenoate (epa; 20:5n3)	HMDB0001999	GCST90200392	M18467	3:123305909-124961335	-0.0935265798557737	0.0334023499484906	0.0051102606608558	1.0
MR-IVW	orotate	HMDB0000226	eicosapentaenoate (epa; 20:5n3)	HMDB0001999	GCST90200392	M18467	7:32831514-33590783	-0.0541169250948854	0.0603959012648066	0.370233330344825	3.0
MR-IVW	orotate	HMDB0000226	kynurenine	HMDB0000684	GCST90200392	GCST90199636	3:123305909-124961335	0.0441705191671766	0.032018590940476	0.167732246011873	3.0
MR-IVW	orotate	HMDB0000226	kynurenine	HMDB0000684	GCST90200392	GCST90199636	7:32831514-33590783	0.0576128007794308	0.0491761877819484	0.241374194698157	1.0
MR-IVW	orotate	HMDB0000226	alpha-tocopherol	HMDB0001893	GCST90200392	M01561	3:123305909-124961335	-0.0301777169029918	0.0336265988347624	0.369486364619544	1.0
MR-IVW	orotate	HMDB0000226	alpha-tocopherol	HMDB0001893	GCST90200392	M01561	7:32831514-33590783	-0.0070039090933579	0.0607729429143353	0.90824921916952	3.0
MR-IVW	orotate	HMDB0000226	5-oxoproline	HMDB0000267	GCST90200392	GCST90200280	3:123305909-124961335	0.0346984891634728	0.0302772548202721	0.251784832490571	3.0
MR-IVW	orotate	HMDB0000226	5-oxoproline	HMDB0000267	GCST90200392	GCST90200280	7:32831514-33590783	-0.117812664524558	0.0491542186076464	0.0165391013833512	1.0
MR-IVW	orotate	HMDB0000226	leucine	HMDB0000687	GCST90200392	M00060	3:123305909-124961335	0.0355447697410374	0.0334539009327411	0.288008758003942	1.0
MR-IVW	orotate	HMDB0000226	leucine	HMDB0000687	GCST90200392	M00060	7:32831514-33590783	0.0452026178617787	0.0792063223638975	0.568206702114819	3.0
MR-IVW	phosphate	HMDB0001429	sphinganine-1-phosphate	HMDB0001383	GCST90200393	GCST90199845	1:21570042-22070042	-0.0648845397312697	0.15944481321685	0.68405174583881	1.0
MR-IVW	citrulline	HMDB0000904	glutamine	HMDB0000641	GCST90200403	GCST90200419	2:211084708-211584708	-0.164416180037727	0.154461276583736	0.287125262333016	1.0
MR-IVW	citrulline	HMDB0000904	glutamine	HMDB0000641	GCST90200403	GCST90200419	9:133044244-133573675	-0.0930973861275717	0.110346853738799	0.398848486796633	2.0
MR-IVW	orotate	HMDB0000226	4-acetamidobutanoate	HMDB0003681	GCST90200392	M01558	3:123305909-124961335	0.0177578881358356	0.0355157762716714	0.617075077451977	1.0
MR-IVW	orotate	HMDB0000226	4-acetamidobutanoate	HMDB0003681	GCST90200392	M01558	7:32831514-33590783	0.0850692682712347	0.0641772851928082	0.18499361107361	3.0
MR-IVW	orotate	HMDB0000226	glucuronate	HMDB0000127	GCST90200392	GCST90199641	3:123305909-124961335	0.0328197073842042	0.0522916564039837	0.530247666034811	3.0
MR-IVW	orotate	HMDB0000226	glucuronate	HMDB0000127	GCST90200392	GCST90199641	7:32831514-33590783	0.0103544036835141	0.0499619987736199	0.835818068031237	1.0
MR-IVW	orotate	HMDB0000226	glycine	HMDB0000123	GCST90200392	M32338	3:123305909-124961335	0.0209026307743097	0.0334442092388954	0.531971058097399	1.0
MR-IVW	orotate	HMDB0000226	glycine	HMDB0000123	GCST90200392	M32338	7:32831514-33590783	-0.0408202920349772	0.0781411982273113	0.601397823933037	3.0
MR-IVW	orotate	HMDB0000226	inosine	HMDB0000195	GCST90200392	GCST90200394	3:123305909-124961335	-0.0439802155616481	0.0391161040128524	0.260864314278183	3.0
MR-IVW	orotate	HMDB0000226	inosine	HMDB0000195	GCST90200392	GCST90200394	7:32831514-33590783	-0.188315559688179	0.0634760636122651	0.0030099721330829	1.0
MR-IVW	ornithine	HMDB0000214	kynurenate	HMDB0000715	GCST90200404	GCST90200454	6:131644358-132144358	0.0182066802902467	0.127446041879475	0.886402368825664	1.0
MR-IVW	ornithine	HMDB0000214	kynurenate	HMDB0000715	GCST90200404	GCST90200454	6:161178041-161678041	0.0112015119311818	0.183838754085003	0.951414018756181	1.0
MR-IVW	orotate	HMDB0000226	sphinganine-1-phosphate	HMDB0001383	GCST90200392	GCST90199845	3:123305909-124961335	0.0156080799404867	0.0305024874908154	0.608861970799574	3.0
MR-IVW	orotate	HMDB0000226	sphinganine-1-phosphate	HMDB0001383	GCST90200392	GCST90199845	7:32831514-33590783	0.0067183328969517	0.0495360188037931	0.892117575789568	1.0
MR-IVW	orotate	HMDB0000226	tyrosine	HMDB0000158	GCST90200392	bioa_021	3:123305909-124961335	-0.0022334467336649	0.0097530425050874	0.81886891612552	1.0
MR-IVW	orotate	HMDB0000226	tyrosine	HMDB0000158	GCST90200392	bioa_021	7:32831514-33590783	0.0059798057138355	0.0177937044544098	0.736823358522234	3.0
MR-IVW	orotate	HMDB0000226	alpha-ketoglutarate	HMDB0000208	GCST90200392	GCST90200455	3:123305909-124961335	-0.0089659202340917	0.0303433303363209	0.767625391138581	3.0
MR-IVW	orotate	HMDB0000226	alpha-ketoglutarate	HMDB0000208	GCST90200392	GCST90200455	7:32831514-33590783	-0.053064839579586	0.0492725299535147	0.281495454697982	1.0
MR-IVW	orotate	HMDB0000226	hydroxy-n6,n6,n6-trimethyllysine*	HMDB01422	GCST90200392	GCST90200240	3:123305909-124961335	0.0526950091276468	0.0303788139083949	0.0828121548853197	3.0
MR-IVW	orotate	HMDB0000226	hydroxy-n6,n6,n6-trimethyllysine*	HMDB01422	GCST90200392	GCST90200240	7:32831514-33590783	-0.0538743899751472	0.049338556450022	0.274862622672177	1.0
MR-IVW	orotate	HMDB0000226	7-methylxanthine	HMDB0001991	GCST90200392	M34390	3:123305909-124961335	0.0061056983199036	0.0384658994153934	0.873881476173795	1.0
MR-IVW	orotate	HMDB0000226	7-methylxanthine	HMDB0001991	GCST90200392	M34390	7:32831514-33590783	-0.0147739651689922	0.0695161970247394	0.831697078846496	3.0
MR-IVW	phosphate	HMDB0001429	1-methylnicotinamide	HMDB0000699	GCST90200393	GCST90200406	1:21570042-22070042	-0.0923644564946225	0.158780177496413	0.560760170094098	1.0
MR-IVW	retinol (vitamin a)	HMDB0000305	hypotaurine	HMDB0000965	GCST90200405	GCST90200379	18:28939457-29439457	-0.326843689345206	0.162725243231471	0.0445836377078739	1.0
MR-IVW	retinol (vitamin a)	HMDB0000305	hypotaurine	HMDB0000965	GCST90200405	GCST90200379	20:38915692-39415692	-0.0849278455455478	0.167766505418413	0.612697676002823	1.0
MR-IVW	retinol (vitamin a)	HMDB0000305	2-aminobutyrate	HMDB0000452	GCST90200405	GCST90200305	18:28939457-29439457	-0.174709485503477	0.162457317742209	0.282187731829539	1.0
MR-IVW	retinol (vitamin a)	HMDB0000305	2-aminobutyrate	HMDB0000452	GCST90200405	GCST90200305	20:38915692-39415692	-0.0214294251367753	0.167463347521412	0.898176775801752	1.0
MR-IVW	retinol (vitamin a)	HMDB0000305	phenylpyruvate	HMDB0000205	GCST90200405	GCST90200365	18:28939457-29439457	-0.234690183255497	0.162458003536826	0.148564475120441	1.0
MR-IVW	retinol (vitamin a)	HMDB0000305	phenylpyruvate	HMDB0000205	GCST90200405	GCST90200365	20:38915692-39415692	-0.155145193547928	0.167464953655634	0.354220584971087	1.0
MR-IVW	retinol (vitamin a)	HMDB0000305	citrulline	HMDB0000904	GCST90200405	bioa_005	18:28939457-29439457	0.0294328385962294	0.0838542410149019	0.725588348398786	1.0
MR-IVW	taurine	HMDB0000251	citrate	HMDB0000094	bioa_034	met-d-Citrate	19:54074995-54574995	0.0165329337797129	0.0311982568983435	0.59615954282559	1.0
MR-IVW	sphinganine-1-phosphate	HMDB0001383	taurocholate	HMDB0000036	GCST90199845	M18497	17:74160792-74669333	0.225622601544201	0.21784251183578	0.300335455676673	1.0
MR-IVW	valine	HMDB0000883	tryptophan	HMDB0000929	bioa_022	M00054	2:27492603-27992603	1.94156109639239	0.563679027984883	0.0005722342197388	1.0
MR-IVW	valine	HMDB0000883	tryptophan	HMDB0000929	bioa_022	M00054	2:64958074-65458074	-0.279385183950699	0.260759505020653	0.283976771750912	1.0
MR-IVW	valine	HMDB0000883	tryptophan	HMDB0000929	bioa_022	M00054	2:211173777-211673777	0.0408783607701786	0.613175411552726	0.946847071399274	1.0
MR-IVW	valine	HMDB0000883	tryptophan	HMDB0000929	bioa_022	M00054	4:88972827-89472827	-0.0194117277584453	0.17470554982602	0.911528237909383	1.0
MR-IVW	valine	HMDB0000883	tryptophan	HMDB0000929	bioa_022	M00054	11:116381707-116882500	0.664945215862073	0.319166785050947	0.0372167370147481	2.0
MR-IVW	valine	HMDB0000883	tryptophan	HMDB0000929	bioa_022	M00054	12:56615040-57115040	0.618344662127981	0.549639699669315	0.260589034273616	1.0
MR-IVW	valine	HMDB0000883	tryptophan	HMDB0000929	bioa_022	M00054	16:70059237-70559237	0.0417968430451845	0.355273165884087	0.906347316282198	1.0
MR-IVW	valine	HMDB0000883	tryptophan	HMDB0000929	bioa_022	M00054	17:6883609-7383609	-0.50570350491902	0.539417071913619	0.348501423761083	1.0
MR-IVW	valine	HMDB0000883	tryptophan	HMDB0000929	bioa_022	M00054	17:40470632-40970632	-0.333302225910808	0.624941673582767	0.593802857207704	1.0
MR-IVW	valine	HMDB0000883	tryptophan	HMDB0000929	bioa_022	M00054	19:49114511-49614511	0.869668727724875	0.556587985743917	0.118170245865333	1.0
MR-IVW	hypoxanthine	HMDB0000157	spermidine	HMDB0001257	M03127	GCST90200423	6:16038192-16538192	-0.0131964967378758	0.120850278661039	0.913046181593883	1.0
MR-IVW	eicosapentaenoate (epa; 20:5n3)	HMDB0001999	theobromine	HMDB0002825	GCST90200349	GCST90199644	11:61319830-61819830	0.0492698535997487	0.078393361729661	0.529679573049693	1.0
MR-IVW	taurine	HMDB0000251	isoleucine	HMDB0000172	bioa_034	GCST90200399	19:54074995-54574995	0.0499562090539207	0.116476206041007	0.667998722685929	1.0
MR-IVW	n-acetylornithine	HMDB0003357	caffeine	HMDB0001847	M15630	GCST90200436	2:73124156-74349562	0.0130166995611218	0.0243713632367196	0.593273642594142	1.0
MR-IVW	2-hydroxyglutarate	HMDB0059655	methionine	HMDB0000696	GCST90199865	bioa_013	14:91386532-91886532	0.000499808016668	0.0624760020835026	0.993616991599073	1.0
MR-IVW	5-methylthioadenosine (mta)	HMDB0001173	betaine	HMDB0000043	GCST90200359	M03141	6:149659491-150411114	-0.0067608179575424	0.162259630981045	0.966764427019278	1.0
MR-IVW	retinol (vitamin a)	HMDB0000305	n-stearoyl-sphingosine (d18:1/18:0)*	HMDB0004950	GCST90200405	GCST90200341	18:28939457-29439457	0.177576919656821	0.162338804329786	0.274013695388983	1.0
MR-IVW	retinol (vitamin a)	HMDB0000305	n-stearoyl-sphingosine (d18:1/18:0)*	HMDB0004950	GCST90200405	GCST90200341	20:38915692-39415692	-0.0564539146358004	0.167340583281002	0.735846005241441	1.0
MR-IVW	s-1-pyrroline-5-carboxylate	HMDB0001301	5-oxoproline	HMDB0000267	GCST90200381	M01494	8:144432748-145014955	0.0455371792405703	0.0862051230318865	0.597331280131451	2.0
MR-IVW	arginine	HMDB0000517	creatinine	HMDB0000562	GCST90200372	GCST90200366	6:131644358-132148208	-0.0499240910431145	0.0930957794854589	0.591774801181026	2.0
MR-IVW	arginine	HMDB0000517	creatinine	HMDB0000562	GCST90200372	GCST90200366	10:99896895-100396895	0.210869929045025	0.119163414949952	0.0767961072427854	1.0
MR-IVW	glutamate	HMDB0000148	citrulline	HMDB0000904	bioa_007	GCST90200403	12:121174861-121674861	-0.532702209125865	0.338629317805702	0.115692636763615	1.0
MR-IVW	4-acetamidobutanoate	HMDB0003681	acetoacetate	HMDB0000060	GCST90200311	met-d-Acetoacetate	8:18005709-18505709	0.0118084868771722	0.0165194307529192	0.474717754261992	1.0
MR-IVW	4-acetamidobutanoate	HMDB0003681	acetoacetate	HMDB0000060	GCST90200311	met-d-Acetoacetate	22:50435332-50935332	-0.007098724926114	0.0392314077763452	0.856410789995265	1.0
MR-IVW	betaine	HMDB0000043	n-acetylglucosaminylasparagine	HMDB0000489	M03141	GCST90200316	2:211337631-211837631	-0.38802527827509	0.133880952444677	0.0037520837293045	1.0
MR-IVW	betaine	HMDB0000043	n-acetylglucosaminylasparagine	HMDB0000489	M03141	GCST90200316	5:78095798-78666416	0.130742630744817	0.0864565169470499	0.13047391409893	2.0
MR-IVW	betaine	HMDB0000043	n-acetylglucosaminylasparagine	HMDB0000489	M03141	GCST90200316	12:30349-530349	-0.164629678154189	0.160921417045959	0.30628707785583	1.0
MR-IVW	glycine	HMDB0000123	dehydroepiandrosterone sulfate (dhea-s)	HMDB0001032	bioa_008	GCST90199673	1:75967169-76725029	0.0639258935145145	0.352344450689748	0.856029984296807	1.0
MR-IVW	glycine	HMDB0000123	dehydroepiandrosterone sulfate (dhea-s)	HMDB0001032	bioa_008	GCST90199673	1:120004506-120504506	0.450442889980309	0.460208130169179	0.32768828967324	1.0
MR-IVW	glycine	HMDB0000123	dehydroepiandrosterone sulfate (dhea-s)	HMDB0001032	bioa_008	GCST90199673	2:165258389-165758389	-0.687210269416925	0.51623412950686	0.183123596161705	1.0
MR-IVW	glycine	HMDB0000123	dehydroepiandrosterone sulfate (dhea-s)	HMDB0001032	bioa_008	GCST90199673	2:210575251-212439946	-0.0157475355600511	0.0516013991458166	0.760231712192009	6.0
MR-IVW	glycine	HMDB0000123	dehydroepiandrosterone sulfate (dhea-s)	HMDB0001032	bioa_008	GCST90199673	3:125660381-126160381	0.259196712292056	0.271025246688183	0.338892235971285	1.0
MR-IVW	glycine	HMDB0000123	dehydroepiandrosterone sulfate (dhea-s)	HMDB0001032	bioa_008	GCST90199673	5:89976061-90476061	0.587181373971105	0.568136604513429	0.301359932210208	1.0
MR-IVW	glycine	HMDB0000123	dehydroepiandrosterone sulfate (dhea-s)	HMDB0001032	bioa_008	GCST90199673	5:131494202-131994202	-0.576644520986843	0.513697082098928	0.261633738593248	1.0
MR-IVW	glycine	HMDB0000123	dehydroepiandrosterone sulfate (dhea-s)	HMDB0001032	bioa_008	GCST90199673	6:160525578-161025578	-0.66001733049772	0.515805180419176	0.200690610452603	1.0
MR-IVW	glycine	HMDB0000123	dehydroepiandrosterone sulfate (dhea-s)	HMDB0001032	bioa_008	GCST90199673	7:55797215-56297215	0.0394143069980655	0.341484156834755	0.908111749955812	1.0
MR-IVW	glycine	HMDB0000123	dehydroepiandrosterone sulfate (dhea-s)	HMDB0001032	bioa_008	GCST90199673	8:8933358-9433358	0.396499286957017	0.310983769131633	0.202314954104713	1.0
MR-IVW	glycine	HMDB0000123	dehydroepiandrosterone sulfate (dhea-s)	HMDB0001032	bioa_008	GCST90199673	8:126232077-126732077	-0.595081300768523	0.310726828155527	0.0554763246426582	1.0
MR-IVW	glycine	HMDB0000123	dehydroepiandrosterone sulfate (dhea-s)	HMDB0001032	bioa_008	GCST90199673	9:5720079-6894932	-0.152864312534748	0.185255276509642	0.409283613481031	3.0
MR-IVW	glycine	HMDB0000123	dehydroepiandrosterone sulfate (dhea-s)	HMDB0001032	bioa_008	GCST90199673	10:64798306-65575478	-1.3181904818373	0.445350232667781	0.0030774266489194	1.0
MR-IVW	glycine	HMDB0000123	dehydroepiandrosterone sulfate (dhea-s)	HMDB0001032	bioa_008	GCST90199673	12:46859387-47359387	0.406596796665872	0.434881931637705	0.349809404706949	1.0
MR-IVW	glycine	HMDB0000123	dehydroepiandrosterone sulfate (dhea-s)	HMDB0001032	bioa_008	GCST90199673	12:56611458-57111458	-0.816797573810758	0.571862911148164	0.15320262102228	1.0
MR-IVW	glycine	HMDB0000123	dehydroepiandrosterone sulfate (dhea-s)	HMDB0001032	bioa_008	GCST90199673	15:58217095-58717095	0.243137377748255	0.52710680792809	0.64460651091805	1.0
MR-IVW	glycine	HMDB0000123	dehydroepiandrosterone sulfate (dhea-s)	HMDB0001032	bioa_008	GCST90199673	16:80861176-81361176	0.282368120788317	0.232612179695332	0.224785591363775	1.0
MR-IVW	glycine	HMDB0000123	dehydroepiandrosterone sulfate (dhea-s)	HMDB0001032	bioa_008	GCST90199673	17:45188952-45974996	-0.269754736671431	0.488401487728295	0.580727970435772	1.0
MR-IVW	glycine	HMDB0000123	dehydroepiandrosterone sulfate (dhea-s)	HMDB0001032	bioa_008	GCST90199673	19:17984588-18484588	0.757778090674695	0.527583138071646	0.15091137142991	1.0
MR-IVW	creatine	HMDB0000064	acetone	HMDB0001659	GCST90200323	met-d-Acetone	2:211290507-211790507	0.0306652223713432	0.0201354220544111	0.127771446839031	1.0
MR-IVW	creatine	HMDB0000064	acetone	HMDB0001659	GCST90200323	met-d-Acetone	15:45404327-45904327	-0.0109172083339729	0.0370305473588591	0.768134226879493	1.0
MR-IVW	sphingosine 1-phosphate	HMDB0000277	creatinine	HMDB0000562	GCST90199657	GCST90200366	17:74160792-74684003	-0.0397990861838911	0.118825635427819	0.737672710007079	2.0
MR-IVW	inosine	HMDB0000195	glycine	HMDB0000123	M01123	bioa_008	6:85876680-86677325	0.045616288380071	0.0266761920351294	0.0872658730480657	1.0
MR-IVW	citrulline	HMDB0000904	3-ureidopropionate	HMDB0000026	bioa_005	GCST90200283	2:211099261-211599261	0.3477281735881	0.202614886591514	0.0861249869995623	1.0
MR-IVW	citrulline	HMDB0000904	3-ureidopropionate	HMDB0000026	bioa_005	GCST90200283	8:10310878-10810878	-0.418843115896784	0.29515962248719	0.155887547121032	1.0
MR-IVW	citrulline	HMDB0000904	3-ureidopropionate	HMDB0000026	bioa_005	GCST90200283	8:11437159-11937159	-0.362347117318348	0.365207115523466	0.321115173790448	1.0
MR-IVW	citrulline	HMDB0000904	3-ureidopropionate	HMDB0000026	bioa_005	GCST90200283	9:133044244-133627617	-0.167501859232652	0.158304492530901	0.290010212407401	2.0
MR-IVW	citrulline	HMDB0000904	3-ureidopropionate	HMDB0000026	bioa_005	GCST90200283	10:97138579-97638579	0.146202349130722	0.277178496310823	0.597869729688827	1.0
MR-IVW	citrulline	HMDB0000904	3-ureidopropionate	HMDB0000026	bioa_005	GCST90200283	17:9542768-10042768	0.0134104631350878	0.21323094148641	0.949852719060152	1.0
MR-IVW	beta-citrylglutamate	HMDB0241915	3-(4-hydroxyphenyl)lactate	HMDB0000755	GCST90199911	M32197	3:183486882-183986882	0.0204616042905227	0.133000427888403	0.877731041501721	1.0
MR-IVW	beta-citrylglutamate	HMDB0241915	3-(4-hydroxyphenyl)lactate	HMDB0000755	GCST90199911	M32197	11:88203934-92094388	-0.0671981133561505	0.0601580346216616	0.26398303385432	3.0
MR-IVW	n-formylanthranilic acid	HMDB0004089	n-palmitoyl-sphingosine (d18:1/16:0)	HMDB0004949	GCST90199960	GCST90200336	2:143548189-144048189	0.0652814468950254	0.116208859719723	0.574279795648846	1.0
MR-IVW	n-formylanthranilic acid	HMDB0004089	n-palmitoyl-sphingosine (d18:1/16:0)	HMDB0004949	GCST90199960	GCST90200336	17:75643177-76448530	0.0551163519682707	0.0309060852950632	0.074529427203883	1.0
MR-IVW	mannose	HMDB0000169	n-formylanthranilic acid	HMDB0004089	GCST90200435	GCST90199960	2:27176853-28662558	-0.0665895791203029	0.0857598525891739	0.437474098868337	2.0
MR-IVW	mannose	HMDB0000169	n-formylanthranilic acid	HMDB0004089	GCST90200435	GCST90199960	12:22996345-23496345	0.147749237382836	0.190870134196537	0.438881984722249	1.0
MR-IVW	caffeine	HMDB0001847	taurocholate	HMDB0000036	GCST90200436	GCST90200333	15:56384745-56884745	0.170504358798149	0.175035868480732	0.330001445619179	1.0
MR-IVW	caffeine	HMDB0001847	taurocholate	HMDB0000036	GCST90200436	GCST90200333	15:57044800-57544800	0.140833231271811	0.186821946487168	0.450947310728954	1.0
MR-IVW	3-ureidopropionate	HMDB0000026	creatine	HMDB0000064	GCST90200283	M27718	22:24662232-25162232	-0.0034418909947672	0.127349966806391	0.978438177451518	1.0
MR-IVW	betaine	HMDB0000043	3-methyl-2-oxobutyrate	HMDB0000019	GCST90200425	GCST90199677	2:211290507-211790507	-0.124489010008436	0.103567400422941	0.229359806987535	1.0
MR-IVW	betaine	HMDB0000043	3-methyl-2-oxobutyrate	HMDB0000019	GCST90200425	GCST90199677	5:78081434-78907016	0.0206696427343444	0.0642433308973851	0.747649749365481	2.0
MR-IVW	betaine	HMDB0000043	3-methyl-2-oxobutyrate	HMDB0000019	GCST90200425	GCST90199677	6:160264283-160825366	-0.0716142462916266	0.167255098459336	0.668524610554778	2.0
MR-IVW	betaine	HMDB0000043	3-methyl-2-oxobutyrate	HMDB0000019	GCST90200425	GCST90199677	12:68601-568601	0.0274960409444614	0.0760199819926548	0.71758002720739	1.0
MR-IVW	betaine	HMDB0000043	3-methyl-2-oxobutyrate	HMDB0000019	GCST90200425	GCST90199677	17:17178278-17678278	0.0248434873247344	0.178349186461906	0.889215545941666	1.0
MR-IVW	betaine	HMDB0000043	3-methyl-2-oxobutyrate	HMDB0000019	GCST90200425	GCST90199677	21:44165982-44665982	-0.264696388653276	0.178422932066218	0.137932735002595	1.0
MR-IVW	kynurenine	HMDB0000684	adenosine	HMDB0000050	M15140	M00555	8:39556267-40056267	-0.269243431222263	0.165688265367546	0.104162558830439	1.0
MR-IVW	kynurenine	HMDB0000684	adenosine	HMDB0000050	M15140	M00555	12:111634608-112134608	0.0933249378904359	0.114861462018998	0.416504786576219	1.0
MR-IVW	kynurenine	HMDB0000684	adenosine	HMDB0000050	M15140	M00555	12:112341686-113156415	-0.026047156689408	0.138918169010178	0.851268623688208	1.0
MR-IVW	kynurenine	HMDB0000684	adenosine	HMDB0000050	M15140	M00555	16:87628822-88128822	0.0747468144759996	0.0977458343147692	0.444446702634926	1.0
MR-IVW	glutamine	HMDB0000641	sarcosine	HMDB0000271	GCST90200419	bioa_031	12:56335248-57115338	-0.0924959357576876	0.0407291658994662	0.0231469779482605	1.0
MR-IVW	1-methylnicotinamide	HMDB0000699	isoleucine	HMDB0000172	GCST90200406	bioa_010	6:160317928-160817928	-0.0390186380969506	0.0525857656293131	0.458087335592108	1.0
MR-IVW	asparagine	HMDB0000168	theobromine	HMDB0002825	bioa_003	GCST90199644	2:27480940-27980940	-0.0405396598317809	0.339148590428798	0.904852603492883	1.0
MR-IVW	asparagine	HMDB0000168	theobromine	HMDB0002825	bioa_003	GCST90199644	4:178111051-178611051	0.18428041026034	0.289177035326014	0.523956733679575	1.0
MR-IVW	asparagine	HMDB0000168	theobromine	HMDB0002825	bioa_003	GCST90199644	7:97252737-97752737	-0.218236891737787	0.234019599774183	0.351048134893222	1.0
MR-IVW	asparagine	HMDB0000168	theobromine	HMDB0002825	bioa_003	GCST90199644	11:61853420-62353420	0.148161115788493	0.192693764891965	0.441956128284902	1.0
MR-IVW	asparagine	HMDB0000168	theobromine	HMDB0002825	bioa_003	GCST90199644	12:46900176-47400176	-0.14875737297655	0.32819979266451	0.650366940029254	1.0
MR-IVW	asparagine	HMDB0000168	theobromine	HMDB0002825	bioa_003	GCST90199644	14:103514503-104812812	0.190167692023438	0.129919174069754	0.143265422227717	4.0
MR-IVW	valine	HMDB0000883	3-methyl-2-oxovalerate	HMDB0000491	met-d-Val	GCST90199631	2:27480940-28253616	0.980462992843008	0.521351671899366	0.0600239916441185	1.0
MR-IVW	valine	HMDB0000883	3-methyl-2-oxovalerate	HMDB0000491	met-d-Val	GCST90199631	2:64975088-65475088	0.0018242065840794	0.413208312518958	0.996477559872056	2.0
MR-IVW	valine	HMDB0000883	3-methyl-2-oxovalerate	HMDB0000491	met-d-Val	GCST90199631	2:165251927-165751927	0.766082495488133	0.437714087706273	0.0800856613525216	1.0
MR-IVW	valine	HMDB0000883	3-methyl-2-oxovalerate	HMDB0000491	met-d-Val	GCST90199631	3:135701113-136578270	0.414721136113285	0.659506916121936	0.529456979920111	1.0
MR-IVW	valine	HMDB0000883	3-methyl-2-oxovalerate	HMDB0000491	met-d-Val	GCST90199631	4:86953335-87453335	0.596951544182096	0.618752920160675	0.334662219912752	1.0
MR-IVW	valine	HMDB0000883	3-methyl-2-oxovalerate	HMDB0000491	met-d-Val	GCST90199631	4:87663610-88163610	0.673787187176201	0.609638029329124	0.269062109383998	1.0
MR-IVW	valine	HMDB0000883	3-methyl-2-oxovalerate	HMDB0000491	met-d-Val	GCST90199631	4:88882515-89510546	0.815345082764872	0.344931349880346	0.0180890902676708	4.0
MR-IVW	valine	HMDB0000883	3-methyl-2-oxovalerate	HMDB0000491	met-d-Val	GCST90199631	5:55564890-56064890	1.48038726652437	0.676343287674164	0.0286106187355764	1.0
MR-IVW	valine	HMDB0000883	3-methyl-2-oxovalerate	HMDB0000491	met-d-Val	GCST90199631	6:108910874-109410874	0.297027837162633	0.678534921556531	0.661568401046464	1.0
MR-IVW	valine	HMDB0000883	3-methyl-2-oxovalerate	HMDB0000491	met-d-Val	GCST90199631	12:56199875-57115338	0.703594235074629	0.372826252861913	0.0591346814609159	2.0
MR-IVW	valine	HMDB0000883	3-methyl-2-oxovalerate	HMDB0000491	met-d-Val	GCST90199631	12:122278263-122778263	0.709073315483182	0.510039098733431	0.164458058801822	1.0
MR-IVW	valine	HMDB0000883	3-methyl-2-oxovalerate	HMDB0000491	met-d-Val	GCST90199631	14:102468052-102968052	1.98217684302969	0.662901141295839	0.002788363550788	1.0
MR-IVW	valine	HMDB0000883	3-methyl-2-oxovalerate	HMDB0000491	met-d-Val	GCST90199631	16:69315747-70918195	0.481299800293749	0.261470321815888	0.0656591532430504	1.0
MR-IVW	valine	HMDB0000883	3-methyl-2-oxovalerate	HMDB0000491	met-d-Val	GCST90199631	17:6935779-7435779	0.791228176592758	0.271859658582204	0.0036093320665723	1.0
MR-IVW	valine	HMDB0000883	3-methyl-2-oxovalerate	HMDB0000491	met-d-Val	GCST90199631	17:79384062-79884062	1.24879994583859	0.629938309278795	0.0474326714499461	1.0
MR-IVW	valine	HMDB0000883	3-methyl-2-oxovalerate	HMDB0000491	met-d-Val	GCST90199631	19:49050431-49611255	-0.0384120353315795	0.345218652869164	0.911403264439254	4.0
MR-IVW	valine	HMDB0000883	aspartate	HMDB0000191	met-d-Val	M15996	2:27480940-28253616	-0.283564625805632	0.317936095600255	0.372450881005207	1.0
MR-IVW	valine	HMDB0000883	aspartate	HMDB0000191	met-d-Val	M15996	2:64975088-65475088	-0.111437552999028	0.264786224890588	0.673858356842661	2.0
MR-IVW	valine	HMDB0000883	aspartate	HMDB0000191	met-d-Val	M15996	2:165251927-165751927	0.294443819027271	0.466202713459849	0.527662046790787	1.0
MR-IVW	valine	HMDB0000883	aspartate	HMDB0000191	met-d-Val	M15996	2:226858446-227358446	-0.332510879932069	0.701967413189924	0.635725114509719	1.0
MR-IVW	valine	HMDB0000883	aspartate	HMDB0000191	met-d-Val	M15996	3:135701113-136578270	0.0587488142118298	0.690298566989028	0.932176815837671	1.0
MR-IVW	valine	HMDB0000883	aspartate	HMDB0000191	met-d-Val	M15996	4:88882515-89510546	-0.121176438191087	0.154604421140352	0.43316699063013	1.0
MR-IVW	valine	HMDB0000883	aspartate	HMDB0000191	met-d-Val	M15996	12:56199875-57115338	0.419424119236605	0.399467114709718	0.293736932481744	2.0
MR-IVW	valine	HMDB0000883	aspartate	HMDB0000191	met-d-Val	M15996	12:122278263-122778263	-0.780224241102494	0.549046688183233	0.155301459227121	1.0
MR-IVW	valine	HMDB0000883	aspartate	HMDB0000191	met-d-Val	M15996	16:69315747-70918195	-0.287039201641214	0.277309059212698	0.300627947236364	1.0
MR-IVW	valine	HMDB0000883	aspartate	HMDB0000191	met-d-Val	M15996	17:6935779-7435779	0.0466419801135118	0.621893068180162	0.940214711894211	1.0
MR-IVW	valine	HMDB0000883	aspartate	HMDB0000191	met-d-Val	M15996	17:79384062-79884062	0.70620547089178	0.677380757794154	0.297155277950558	1.0
MR-IVW	valine	HMDB0000883	aspartate	HMDB0000191	met-d-Val	M15996	19:49050431-49611255	1.19286103831408	0.665782905105532	0.0731863770949772	1.0
MR-IVW	valine	HMDB0000883	aspartate	HMDB0000191	met-d-Val	M15996	22:18665347-19165347	-0.10696012841089	0.641760770465338	0.867632334778193	1.0
MR-IVW	glutamate	HMDB0000148	hypotaurine	HMDB0000965	GCST90200412	GCST90200379	5:36388589-36888589	-0.105966688143238	0.155727144253732	0.4962108201905	1.0
MR-IVW	acetylphosphate	HMDB0001494	phosphoethanolamine	HMDB0000224	M15488	GCST90200281	1:109564880-110064880	-0.220961764757646	0.164000553805008	0.177876136206725	1.0
MR-IVW	acetylphosphate	HMDB0001494	phosphoethanolamine	HMDB0000224	M15488	GCST90200281	6:96128415-96628415	-0.254336986506103	0.16993148395934	0.134470517529664	1.0
MR-IVW	theobromine	HMDB0002825	citrulline	HMDB0000904	GCST90199644	GCST90200403	19:41121480-41621480	-0.386478037160894	0.177359941344578	0.0293271763370955	1.0
MR-IVW	tyrosine	HMDB0000158	alanine	HMDB0000161	GCST90200427	M32339	6:111308006-112158646	-0.11314064905232	0.122569036473347	0.355967119733732	1.0
MR-IVW	n6,n6,n6-trimethyllysine	HMDB0001325	1,7-dimethylurate	HMDB0011103	GCST90200344	GCST90199756	11:64586385-65555309	-0.111207935944436	0.114557487782445	0.331667331353204	2.0
MR-IVW	n6,n6,n6-trimethyllysine	HMDB0001325	1,7-dimethylurate	HMDB0011103	GCST90200344	GCST90199756	16:67497306-67997306	-0.208940308920966	0.168386702401577	0.214666280768775	1.0
MR-IVW	pyruvate	HMDB0000243	methionine	HMDB0000696	met-d-Pyruvate	M01302	1:154991807-156271079	0.633097285926963	0.43412385320706	0.144748686602996	1.0
MR-IVW	pyruvate	HMDB0000243	methionine	HMDB0000696	met-d-Pyruvate	M01302	1:207429229-207929229	0.198168122329211	0.634137991453485	0.75466056305969	1.0
MR-IVW	pyruvate	HMDB0000243	methionine	HMDB0000696	met-d-Pyruvate	M01302	2:27480940-28253616	-0.218537704428879	0.437075408857757	0.617075077451974	1.0
MR-IVW	pyruvate	HMDB0000243	methionine	HMDB0000696	met-d-Pyruvate	M01302	2:60468043-60968043	0.368785098423579	0.590056157477726	0.5319710580974	1.0
MR-IVW	pyruvate	HMDB0000243	methionine	HMDB0000696	met-d-Pyruvate	M01302	2:173097338-173854224	0.321412697472597	0.223591441720067	0.150575972824846	1.0
MR-IVW	pyruvate	HMDB0000243	methionine	HMDB0000696	met-d-Pyruvate	M01302	3:56611222-57111222	-1.39084678082694e-308	0.55661970314667	1.0	1.0
MR-IVW	pyruvate	HMDB0000243	methionine	HMDB0000696	met-d-Pyruvate	M01302	5:131157493-131957429	0.225798068704911	0.451596137409821	0.617075077451974	1.0
MR-IVW	pyruvate	HMDB0000243	methionine	HMDB0000696	met-d-Pyruvate	M01302	8:106322270-106822270	0.552852193827133	0.59234163624336	0.350647889704461	1.0
MR-IVW	pyruvate	HMDB0000243	methionine	HMDB0000696	met-d-Pyruvate	M01302	9:135611502-136391870	-0.582470857580227	0.672081758746411	0.386124674283811	1.0
MR-IVW	pyruvate	HMDB0000243	methionine	HMDB0000696	met-d-Pyruvate	M01302	10:2869150-3388009	0.173952080170078	0.202944093531758	0.391365938307553	1.0
MR-IVW	pyruvate	HMDB0000243	methionine	HMDB0000696	met-d-Pyruvate	M01302	11:56961646-57461646	-1.25950062072323	0.674732475387445	0.0619481514134809	1.0
MR-IVW	pyruvate	HMDB0000243	methionine	HMDB0000696	met-d-Pyruvate	M01302	12:48145900-49077761	-0.134032895211324	0.253408126640533	0.596860211213759	2.0
MR-IVW	pyruvate	HMDB0000243	methionine	HMDB0000696	met-d-Pyruvate	M01302	16:69379588-70929689	0.0514919304077311	0.437681408465737	0.906347316282198	1.0
MR-IVW	pyruvate	HMDB0000243	methionine	HMDB0000696	met-d-Pyruvate	M01302	18:43532791-44032791	-0.335310388848632	0.718522261818497	0.640738381802541	1.0
MR-IVW	pyruvate	HMDB0000243	methionine	HMDB0000696	met-d-Pyruvate	M01302	21:45449580-45972811	-0.130363329861232	0.347635546296624	0.707660466654557	1.0
MR-IVW	3-(4-hydroxyphenyl)lactate	HMDB0000755	5-oxoproline	HMDB0000267	M32197	GCST90200280	17:79879970-80379970	-0.0287732293865392	0.13601879346667	0.832466990845361	1.0
MR-IVW	methionine	HMDB0000696	isoleucine	HMDB0000172	M01302	met-d-Ile	1:213396566-213896566	-0.0069184409374757	0.0457917595576676	0.879908786471972	1.0
MR-IVW	isoleucine	HMDB0000172	tyrosine	HMDB0000158	bioa_010	met-d-Tyr	2:27480940-27980940	-0.44133698020581	0.0890180553228354	7.12824435226502e-07	1.0
MR-IVW	isoleucine	HMDB0000172	tyrosine	HMDB0000158	bioa_010	met-d-Tyr	4:88976422-89476422	-0.134478873495044	0.0684529932408163	0.0494671127902129	1.0
MR-IVW	isoleucine	HMDB0000172	tyrosine	HMDB0000158	bioa_010	met-d-Tyr	12:56615040-57115040	1.75479770281521	0.138806349998948	1.2377387885625299e-36	1.0
MR-IVW	isoleucine	HMDB0000172	tyrosine	HMDB0000158	bioa_010	met-d-Tyr	16:70059237-70559237	0.35188286041768	0.0902109300627357	9.59277515643536e-05	1.0
MR-IVW	pantothenate	HMDB0000210	n-acetylaspartate (naa)	HMDB0000812	GCST90200279	GCST90199665	1:199230515-199730515	-0.3291261715093	0.171559611743752	0.055055723234827	1.0
MR-IVW	serine	HMDB0000187	guanidinoacetate	HMDB0000128	bioa_018	GCST90200384	1:11610843-12110843	0.0055601422255953	0.337712340455355	0.986864112769798	1.0
MR-IVW	serine	HMDB0000187	guanidinoacetate	HMDB0000128	bioa_018	GCST90200384	1:119427250-120522606	-0.0774975384936314	0.0794316294363924	0.32923750570712	5.0
MR-IVW	serine	HMDB0000187	guanidinoacetate	HMDB0000128	bioa_018	GCST90200384	2:27480940-27980940	0.540859948599692	0.303973516689368	0.0751906608605592	1.0
MR-IVW	serine	HMDB0000187	guanidinoacetate	HMDB0000128	bioa_018	GCST90200384	2:211315692-212076215	0.604711759094501	0.141795438376868	2.00191501817063e-05	1.0
MR-IVW	serine	HMDB0000187	guanidinoacetate	HMDB0000128	bioa_018	GCST90200384	3:125660381-126160381	-0.779668093820054	0.347834769096077	0.0249943642370257	1.0
MR-IVW	serine	HMDB0000187	guanidinoacetate	HMDB0000128	bioa_018	GCST90200384	7:55551853-56922308	0.416705082605552	0.126967601071556	0.0010308104499238	1.0
MR-IVW	serine	HMDB0000187	guanidinoacetate	HMDB0000128	bioa_018	GCST90200384	8:126232621-126732621	0.18630065545596	0.28913541693103	0.519356909001153	1.0
MR-IVW	serine	HMDB0000187	guanidinoacetate	HMDB0000128	bioa_018	GCST90200384	10:65065800-65565800	0.237609289464667	0.341864997818945	0.487031258327513	1.0
MR-IVW	creatinine	HMDB0000562	hippurate	HMDB0000714	bioa_026	GCST90199624	1:109627506-110127506	0.0087507516058242	0.552792921056126	0.987369957648889	1.0
MR-IVW	creatinine	HMDB0000562	hippurate	HMDB0000714	bioa_026	GCST90199624	2:73467567-73967567	-1.10968680645771	0.574780516824842	0.0535291917544491	1.0
MR-IVW	creatinine	HMDB0000562	hippurate	HMDB0000714	bioa_026	GCST90199624	2:121056440-121556440	-0.241327972846919	0.574388993305403	0.674377865699674	1.0
MR-IVW	creatinine	HMDB0000562	hippurate	HMDB0000714	bioa_026	GCST90199624	2:211315692-211815692	-0.0412590734063802	0.445437080424188	0.926200654718238	1.0
MR-IVW	creatinine	HMDB0000562	hippurate	HMDB0000714	bioa_026	GCST90199624	2:217404869-217904869	-1.03268824188129	0.480415011460418	0.0315888240114362	1.0
MR-IVW	creatinine	HMDB0000562	hippurate	HMDB0000714	bioa_026	GCST90199624	4:77118847-77618847	0.43345352198396	0.382139496054888	0.25667674882151	1.0
MR-IVW	creatinine	HMDB0000562	hippurate	HMDB0000714	bioa_026	GCST90199624	5:39171736-39671736	0.213819568210462	0.542960457951594	0.693726338421835	1.0
MR-IVW	creatinine	HMDB0000562	hippurate	HMDB0000714	bioa_026	GCST90199624	5:67795622-68295622	-0.370819363544407	0.573548303649282	0.517932586868539	1.0
MR-IVW	creatinine	HMDB0000562	hippurate	HMDB0000714	bioa_026	GCST90199624	5:176567143-177067143	0.226735458183929	0.388170936166171	0.559144690902836	1.0
MR-IVW	creatinine	HMDB0000562	hippurate	HMDB0000714	bioa_026	GCST90199624	6:43564625-44064625	-0.130960174688594	0.564435628064266	0.816522727198059	1.0
MR-IVW	creatinine	HMDB0000562	hippurate	HMDB0000714	bioa_026	GCST90199624	6:160442375-160942375	0.136440705332949	0.375149566873121	0.716084416579483	1.0
MR-IVW	creatinine	HMDB0000562	hippurate	HMDB0000714	bioa_026	GCST90199624	7:77297198-77797198	0.184037941318443	0.533731830975138	0.730234582419688	1.0
MR-IVW	creatinine	HMDB0000562	hippurate	HMDB0000714	bioa_026	GCST90199624	7:151157801-151657801	-0.294102092004062	0.485116218098432	0.544348228582283	1.0
MR-IVW	creatinine	HMDB0000562	hippurate	HMDB0000714	bioa_026	GCST90199624	8:23501151-24001151	1.11174335393425	0.536830369284465	0.0383644263120502	1.0
MR-IVW	creatinine	HMDB0000562	hippurate	HMDB0000714	bioa_026	GCST90199624	11:30518678-31018678	0.0821841126424852	0.537596088265619	0.878498155867998	1.0
MR-IVW	creatinine	HMDB0000562	hippurate	HMDB0000714	bioa_026	GCST90199624	15:45399813-46200138	0.0168529993846236	0.234414728437524	0.942686309480848	1.0
MR-IVW	creatinine	HMDB0000562	hippurate	HMDB0000714	bioa_026	GCST90199624	15:75279182-75779182	-0.405502451724955	0.562160363542436	0.470707251076863	1.0
MR-IVW	creatinine	HMDB0000562	hippurate	HMDB0000714	bioa_026	GCST90199624	15:75910951-76410951	0.525689048529649	0.547388459667266	0.336874919484086	1.0
MR-IVW	creatinine	HMDB0000562	hippurate	HMDB0000714	bioa_026	GCST90199624	16:20117645-20617645	0.329227181937767	0.421362101644027	0.434602386096219	1.0
MR-IVW	creatinine	HMDB0000562	hippurate	HMDB0000714	bioa_026	GCST90199624	17:37370347-37870347	-0.325587860307208	0.521070326120915	0.532073205620927	1.0
MR-IVW	creatinine	HMDB0000562	hippurate	HMDB0000714	bioa_026	GCST90199624	17:58724447-59700441	0.243390887697373	0.545533281642518	0.655487289982852	1.0
MR-IVW	creatinine	HMDB0000562	hippurate	HMDB0000714	bioa_026	GCST90199624	19:33119611-33619611	-0.0463480661664265	0.562005688670719	0.934273741835854	1.0
MR-IVW	creatinine	HMDB0000562	hippurate	HMDB0000714	bioa_026	GCST90199624	22:40650077-41150077	0.129350483565325	0.513947711606519	0.801288231403214	1.0
MR-IVW	creatinine	HMDB0000562	isoursodeoxycholate	HMDB0000686	M00513	GCST90199892	7:23845366-24345366	0.0272351687682688	0.164015151616163	0.868115429220825	1.0
MR-IVW	2-aminobutyrate	HMDB0000452	inosine	HMDB0000195	M32348	M01123	2:64958074-65458074	0.355788389293283	0.204110181226146	0.0813127839287364	1.0
MR-IVW	2-aminobutyrate	HMDB0000452	inosine	HMDB0000195	M32348	M01123	4:88993818-89493818	0.260106745069511	0.257698349281829	0.312808824935285	1.0
MR-IVW	tryptophan	HMDB0000929	2-hydroxyphenylacetate	HMDB0000669	M00054	GCST90200369	3:189559163-190059163	-0.0731440815353817	0.177865840632184	0.680902606683157	1.0
MR-IVW	tryptophan	HMDB0000929	2-hydroxyphenylacetate	HMDB0000669	M00054	GCST90200369	5:153760041-154260041	-0.161617255999714	0.177858121409947	0.363515685191968	1.0
MR-IVW	tryptophan	HMDB0000929	2-hydroxyphenylacetate	HMDB0000669	M00054	GCST90200369	6:111281159-111781159	-0.0100808415868131	0.156122007057112	0.948516149063083	1.0
MR-IVW	tryptophan	HMDB0000929	2-hydroxyphenylacetate	HMDB0000669	M00054	GCST90200369	6:125293311-125793311	0.15430786213449	0.161759229982328	0.340116323102062	1.0
MR-IVW	tryptophan	HMDB0000929	2-hydroxyphenylacetate	HMDB0000669	M00054	GCST90200369	7:14057409-14557409	0.100779393025781	0.174391093881351	0.563336359220512	1.0
MR-IVW	tryptophan	HMDB0000929	2-hydroxyphenylacetate	HMDB0000669	M00054	GCST90200369	11:116404435-116904435	-0.106956119904288	0.174390607514539	0.539669045755795	1.0
MR-IVW	tryptophan	HMDB0000929	2-hydroxyphenylacetate	HMDB0000669	M00054	GCST90200369	16:53794515-54294515	0.163912824949709	0.17785784367752	0.356740086077136	1.0
MR-IVW	4-acetamidobutanoate	HMDB0003681	kynurenine	HMDB0000684	M01558	GCST90199636	8:18010431-18510431	-0.110195940525693	0.0625896907890728	0.0783046919262727	2.0
MR-IVW	4-acetamidobutanoate	HMDB0003681	kynurenine	HMDB0000684	M01558	GCST90199636	18:22536478-23036478	-0.0813077665106081	0.165429779415539	0.623076998533106	1.0
MR-IVW	sulfate*	HMDB01448	myo-inositol	HMDB0000211	GCST90199896	GCST90200401	7:122557611-123057611	-0.034011814691963	0.172799249263336	0.843961758194658	1.0
MR-IVW	valine	HMDB0000883	2-hydroxyphenylacetate	HMDB0000669	M01649	GCST90200369	4:88976422-89476422	-0.111821001467312	0.156158974554133	0.473947159894934	1.0
MR-IVW	sphinganine-1-phosphate	HMDB0001383	sarcosine	HMDB0000271	GCST90199845	bioa_031	17:74160792-74669333	-0.0522323522260533	0.0885294105526337	0.555190649506934	1.0
MR-IVW	alanine	HMDB0000161	betaine	HMDB0000043	bioa_001	GCST90200425	1:206985954-207485954	-0.306654569427747	0.351245282610175	0.382636018494418	1.0
MR-IVW	alanine	HMDB0000161	betaine	HMDB0000043	bioa_001	GCST90200425	2:27143030-28594285	0.311371468835403	0.338638995870765	0.357845048442161	1.0
MR-IVW	alanine	HMDB0000161	betaine	HMDB0000043	bioa_001	GCST90200425	2:64958074-65458074	-0.242211930259097	0.30191070398077	0.422400566230552	1.0
MR-IVW	alanine	HMDB0000161	betaine	HMDB0000043	bioa_001	GCST90200425	3:71155270-71655270	-1.27098525648175	0.514433533063332	0.0134867709231625	1.0
MR-IVW	alanine	HMDB0000161	betaine	HMDB0000043	bioa_001	GCST90200425	4:88976422-89476422	0.92876368688896	0.52648367065383	0.0777171129237492	1.0
MR-IVW	alanine	HMDB0000161	betaine	HMDB0000043	bioa_001	GCST90200425	7:72732874-73232874	-1.59004129782432	0.46112338912279	0.0005643558079538	1.0
MR-IVW	alanine	HMDB0000161	betaine	HMDB0000043	bioa_001	GCST90200425	8:145568681-146068681	-1.16964590487085	0.52788994010142	0.0267120335420753	1.0
MR-IVW	alanine	HMDB0000161	betaine	HMDB0000043	bioa_001	GCST90200425	9:4040541-4540541	-0.0662808125701987	0.470156449913236	0.88788884021352	1.0
MR-IVW	alanine	HMDB0000161	betaine	HMDB0000043	bioa_001	GCST90200425	12:46636543-47713425	0.223971689170246	0.331990357980979	0.499908888806502	2.0
MR-IVW	alanine	HMDB0000161	betaine	HMDB0000043	bioa_001	GCST90200425	12:56615040-57115040	0.520465180046709	0.258576408567212	0.0441346218581295	1.0
MR-IVW	alanine	HMDB0000161	betaine	HMDB0000043	bioa_001	GCST90200425	12:59727701-60227701	0.284343408536851	0.378324957109302	0.452300594079392	1.0
MR-IVW	alanine	HMDB0000161	betaine	HMDB0000043	bioa_001	GCST90200425	14:75116447-75616447	-0.494369262865504	0.538268693062048	0.358386842020263	1.0
MR-IVW	alanine	HMDB0000161	betaine	HMDB0000043	bioa_001	GCST90200425	16:69621701-70931491	-0.103766989960518	0.316536441905144	0.743047731978428	2.0
MR-IVW	alanine	HMDB0000161	betaine	HMDB0000043	bioa_001	GCST90200425	17:40568584-41068584	0.267569524807617	0.549235384845275	0.626139769688779	1.0
MR-IVW	alanine	HMDB0000161	betaine	HMDB0000043	bioa_001	GCST90200425	22:18906543-19406543	-0.0873077276035005	0.593262624150156	0.883001475032677	1.0
MR-IVW	alpha-ketoglutarate	HMDB0000208	tyrosine	HMDB0000158	GCST90200455	met-d-Tyr	20:44931392-45517926	-0.0029113011231089	0.020954159310518	0.889500193281553	3.0
MR-IVW	2-aminobutyrate	HMDB0000452	betaine	HMDB0000043	M32348	M03141	2:64958074-65458074	0.0917336174148235	0.122311489886431	0.453254704753734	1.0
MR-IVW	2-aminobutyrate	HMDB0000452	betaine	HMDB0000043	M32348	M03141	4:88993818-89493818	0.214375594361634	0.154350427940376	0.164866539747906	1.0
MR-IVW	3-ureidopropionate	HMDB0000026	biliverdin	HMDB0001008	GCST90200283	M02137	22:24662232-25162232	0.307204466420664	0.138242009889299	0.0262682913820423	1.0
MR-IVW	tyrosine	HMDB0000158	spermidine	HMDB0001257	GCST90200427	bioa_033	6:111308006-112158646	0.0928143522058627	0.0812024078791445	0.253038591058833	1.0
MR-IVW	tyrosine	HMDB0000158	spermidine	HMDB0001257	GCST90200427	bioa_033	16:71156147-71656147	-0.0948740931531548	0.125827709752196	0.450849221744561	1.0
MR-IVW	valine	HMDB0000883	n-palmitoyl-sphinganine (d18:0/16:0)	HMDB11760	bioa_022	GCST90200064	2:64958074-65458074	-0.338191350445394	0.246829488380173	0.170642703770704	1.0
MR-IVW	valine	HMDB0000883	n-palmitoyl-sphinganine (d18:0/16:0)	HMDB11760	bioa_022	GCST90200064	2:211173777-211673777	-0.748672780678004	0.580381431230973	0.197062183708714	1.0
MR-IVW	valine	HMDB0000883	n-palmitoyl-sphinganine (d18:0/16:0)	HMDB11760	bioa_022	GCST90200064	4:88972827-89472827	-0.215594729780281	0.165361637794121	0.19230956546309	1.0
MR-IVW	valine	HMDB0000883	n-palmitoyl-sphinganine (d18:0/16:0)	HMDB11760	bioa_022	GCST90200064	11:116381707-116882500	-1.54618672416192	0.511978163138568	0.0025275403029866	1.0
MR-IVW	valine	HMDB0000883	n-palmitoyl-sphinganine (d18:0/16:0)	HMDB11760	bioa_022	GCST90200064	12:56615040-57115040	0.413056671208422	0.520321114124031	0.427283035019262	1.0
MR-IVW	valine	HMDB0000883	n-palmitoyl-sphinganine (d18:0/16:0)	HMDB11760	bioa_022	GCST90200064	16:70059237-70559237	-0.24943006204783	0.336295399435278	0.458269544580414	1.0
MR-IVW	valine	HMDB0000883	n-palmitoyl-sphinganine (d18:0/16:0)	HMDB11760	bioa_022	GCST90200064	17:6883609-7383609	-0.031311518457955	0.510649839200976	0.951106748697609	1.0
MR-IVW	valine	HMDB0000883	n-palmitoyl-sphinganine (d18:0/16:0)	HMDB11760	bioa_022	GCST90200064	17:40470632-40970632	0.327028267144037	0.591578611807851	0.58039618884913	1.0
MR-IVW	valine	HMDB0000883	n-palmitoyl-sphinganine (d18:0/16:0)	HMDB11760	bioa_022	GCST90200064	19:49114511-49614511	-0.360105825174335	0.526946112734314	0.494365087335007	1.0
MR-IVW	ornithine	HMDB0000214	3-hydroxybutyrate (bhba)	HMDB0000011	bioa_014	GCST90200367	2:219037276-219805573	0.203768600856963	0.30191567390691	0.499727278647974	1.0
MR-IVW	ornithine	HMDB0000214	3-hydroxybutyrate (bhba)	HMDB0000011	bioa_014	GCST90200367	4:144415809-145209327	0.0107695612450954	0.271816105138963	0.968395474647213	1.0
MR-IVW	ornithine	HMDB0000214	3-hydroxybutyrate (bhba)	HMDB0000011	bioa_014	GCST90200367	6:131638147-132138147	-0.785002599914931	0.244591309477631	0.0013299102471091	1.0
MR-IVW	ornithine	HMDB0000214	3-hydroxybutyrate (bhba)	HMDB0000011	bioa_014	GCST90200367	10:97138162-97638162	0.290724666617312	0.326467677618738	0.37318892012098	1.0
MR-IVW	ornithine	HMDB0000214	3-hydroxybutyrate (bhba)	HMDB0000011	bioa_014	GCST90200367	12:46964292-47464292	-0.271168719996065	0.299201139278953	0.364772261887734	1.0
MR-IVW	ornithine	HMDB0000214	3-hydroxybutyrate (bhba)	HMDB0000011	bioa_014	GCST90200367	12:132819894-133319894	-0.280226612369512	0.348595875429779	0.421470655784189	1.0
MR-IVW	ornithine	HMDB0000214	3-hydroxybutyrate (bhba)	HMDB0000011	bioa_014	GCST90200367	19:12789284-13289284	0.0480453166922048	0.301735170212272	0.87348760211609	1.0
MR-IVW	arachidonate (20:4n6)	HMDB0001043	glycerol 3-phosphate	HMDB0000126	M01110	M15365	11:61330635-61830635	0.128635246223303	0.0526235098186238	0.0145075422497354	1.0
MR-IVW	stearoyl sphingomyelin (d18:1/18:0)	HMDB0001348	7-methylxanthine	HMDB0001991	GCST90200335	GCST90199754	8:113373776-113873776	-0.0936592005140983	0.173370539250024	0.589041472255464	1.0
MR-IVW	stearoyl sphingomyelin (d18:1/18:0)	HMDB0001348	7-methylxanthine	HMDB0001991	GCST90200335	GCST90199754	11:61368608-61868608	-0.232198602366152	0.185161426846629	0.209829887842255	1.0
MR-IVW	stearoyl sphingomyelin (d18:1/18:0)	HMDB0001348	7-methylxanthine	HMDB0001991	GCST90200335	GCST90199754	14:63982386-64482386	0.0034777822379688	0.11562426036677	0.976004599766863	1.0
MR-IVW	stearoyl sphingomyelin (d18:1/18:0)	HMDB0001348	7-methylxanthine	HMDB0001991	GCST90200335	GCST90199754	19:8013648-8513648	-0.0203092236804318	0.0958913837603118	0.832267717525479	1.0
MR-IVW	stearoyl sphingomyelin (d18:1/18:0)	HMDB0001348	7-methylxanthine	HMDB0001991	GCST90200335	GCST90199754	19:45165640-45665640	-0.405345342304448	0.17144970594647	0.0180679320258308	1.0
MR-IVW	tyrosine	HMDB0000158	5-oxoproline	HMDB0000267	GCST90200427	GCST90200280	6:111308006-112158646	-0.0863904974566646	0.115549591052108	0.45467210302201	1.0
MR-IVW	tyrosine	HMDB0000158	5-oxoproline	HMDB0000267	GCST90200427	GCST90200280	16:71156147-71656147	-0.365641930246474	0.179007443521256	0.0410913171775024	1.0
MR-IVW	retinol (vitamin a)	HMDB0000305	phenylalanine	HMDB0000159	GCST90200405	bioa_016	18:28939457-29439457	0.0044198179093402	0.0508025047050663	0.93067151210858	1.0
MR-IVW	isoleucine	HMDB0000172	n-acetyl-aspartyl-glutamate (naag)	HMDB0001067	bioa_010	GCST90200684	2:27480940-27980940	-0.51850460958832	0.485908603137889	0.285934543897335	1.0
MR-IVW	isoleucine	HMDB0000172	n-acetyl-aspartyl-glutamate (naag)	HMDB0001067	bioa_010	GCST90200684	4:88976422-89476422	0.0460180210000631	0.264502784056473	0.861881695324104	1.0
MR-IVW	isoleucine	HMDB0000172	n-acetyl-aspartyl-glutamate (naag)	HMDB0001067	bioa_010	GCST90200684	12:56615040-57115040	0.0403127371878075	0.536420616054616	0.940094286386942	1.0
MR-IVW	isoleucine	HMDB0000172	n-acetyl-aspartyl-glutamate (naag)	HMDB0001067	bioa_010	GCST90200684	16:70059237-70559237	-0.540364746249703	0.348349014800991	0.120849804651803	1.0
MR-IVW	phenylalanine	HMDB0000159	tyrosine	HMDB0000158	met-d-Phe	met-d-Tyr	2:211293055-211793055	1.09063882887241	0.16020192047629	9.90329105942355e-12	1.0
MR-IVW	phenylalanine	HMDB0000159	tyrosine	HMDB0000158	met-d-Phe	met-d-Tyr	6:17868392-18368392	0.595976815833821	0.171519444232049	0.0005114449336471	1.0
MR-IVW	phenylalanine	HMDB0000159	tyrosine	HMDB0000158	met-d-Phe	met-d-Tyr	11:57019429-57519429	0.359187763397232	0.083598846919334	1.7346620855054e-05	1.0
MR-IVW	phenylalanine	HMDB0000159	tyrosine	HMDB0000158	met-d-Phe	met-d-Tyr	12:56671418-57171418	1.92555763442877	0.173022811192797	9.07244859982486e-29	1.0
MR-IVW	phenylalanine	HMDB0000159	tyrosine	HMDB0000158	met-d-Phe	met-d-Tyr	12:102211009-102721004	-0.180851111715112	0.11528606397509	0.116714091166567	2.0
MR-IVW	phenylalanine	HMDB0000159	tyrosine	HMDB0000158	met-d-Phe	met-d-Tyr	12:102890425-104124563	-0.136904786863621	0.0527891270821636	0.0095024503642142	7.0
MR-IVW	phenylalanine	HMDB0000159	tyrosine	HMDB0000158	met-d-Phe	met-d-Tyr	12:104125826-104625826	-0.333652528966017	0.180083159380937	0.0639154483469154	1.0
MR-IVW	phenylalanine	HMDB0000159	tyrosine	HMDB0000158	met-d-Phe	met-d-Tyr	14:55161744-55661744	-0.256538672620288	0.0937557749072009	0.0062144935446315	1.0
MR-IVW	phenylalanine	HMDB0000159	tyrosine	HMDB0000158	met-d-Phe	met-d-Tyr	14:55670870-56170870	-0.166713365629317	0.169144098580371	0.324315094798641	1.0
MR-IVW	phenylalanine	HMDB0000159	tyrosine	HMDB0000158	met-d-Phe	met-d-Tyr	16:16004626-16504626	0.619046666424735	0.178065327530418	0.0005079770433596	1.0
MR-IVW	glycine	HMDB0000123	hypoxanthine	HMDB0000157	bioa_008	M03127	1:75967169-76725029	0.132282595056765	0.383619525664621	0.73022399282529	1.0
MR-IVW	glycine	HMDB0000123	hypoxanthine	HMDB0000157	bioa_008	M03127	1:120004506-120504506	0.127159964606999	0.454142730739293	0.779477504888411	1.0
MR-IVW	glycine	HMDB0000123	hypoxanthine	HMDB0000157	bioa_008	M03127	2:165258389-165758389	-0.359746647601404	0.562104136877193	0.522172599385723	1.0
MR-IVW	glycine	HMDB0000123	hypoxanthine	HMDB0000157	bioa_008	M03127	2:210575251-212439946	0.0529113088489561	0.0561598474494762	0.346113035918509	6.0
MR-IVW	glycine	HMDB0000123	hypoxanthine	HMDB0000157	bioa_008	M03127	3:125660381-126160381	0.0860704634017593	0.295098731663175	0.770541497710554	1.0
MR-IVW	glycine	HMDB0000123	hypoxanthine	HMDB0000157	bioa_008	M03127	4:186924683-187424683	-1.05038764806091	0.560206745632483	0.0607927235305217	1.0
MR-IVW	glycine	HMDB0000123	hypoxanthine	HMDB0000157	bioa_008	M03127	5:89976061-90476061	0.0206203384674425	0.618610154023338	0.973408772365818	1.0
MR-IVW	glycine	HMDB0000123	hypoxanthine	HMDB0000157	bioa_008	M03127	5:131494202-131994202	0.40395315138474	0.559319748071178	0.470157862857669	1.0
MR-IVW	glycine	HMDB0000123	hypoxanthine	HMDB0000157	bioa_008	M03127	6:160525578-161025578	-0.0702060518209459	0.5616484145676	0.90052355033978	1.0
MR-IVW	glycine	HMDB0000123	hypoxanthine	HMDB0000157	bioa_008	M03127	7:55797215-56297215	0.379357329713767	0.286831151734799	0.185974874255209	1.0
MR-IVW	glycine	HMDB0000123	hypoxanthine	HMDB0000157	bioa_008	M03127	8:8933358-9433358	-0.202312236464672	0.231213984531054	0.381573905705024	1.0
MR-IVW	glycine	HMDB0000123	hypoxanthine	HMDB0000157	bioa_008	M03127	8:126232077-126732077	0.738971418065081	0.328431741362256	0.0244489453100886	1.0
MR-IVW	glycine	HMDB0000123	hypoxanthine	HMDB0000157	bioa_008	M03127	9:5720079-6894932	-0.128081076431722	0.201709102817216	0.525442007712776	3.0
MR-IVW	glycine	HMDB0000123	hypoxanthine	HMDB0000157	bioa_008	M03127	9:135887106-136387106	0.949820561269073	0.44427090769037	0.0325223409972866	1.0
MR-IVW	glycine	HMDB0000123	hypoxanthine	HMDB0000157	bioa_008	M03127	10:64798306-65575478	0.161712712735553	0.485138138206668	0.738882680363532	1.0
MR-IVW	glycine	HMDB0000123	hypoxanthine	HMDB0000157	bioa_008	M03127	12:46859387-47359387	1.02346409129922	0.473352142225888	0.0306056789477473	1.0
MR-IVW	glycine	HMDB0000123	hypoxanthine	HMDB0000157	bioa_008	M03127	12:56611458-57111458	0.61203167869232	0.61203167869232	0.317310507862914	1.0
MR-IVW	glycine	HMDB0000123	hypoxanthine	HMDB0000157	bioa_008	M03127	15:58217095-58717095	0.0717381023091793	0.573904818473467	0.90052355033978	1.0
MR-IVW	glycine	HMDB0000123	hypoxanthine	HMDB0000157	bioa_008	M03127	16:80861176-81361176	-0.0580439902482088	0.25328286653764	0.818739379343838	1.0
MR-IVW	glycine	HMDB0000123	hypoxanthine	HMDB0000157	bioa_008	M03127	17:45188952-45974996	0.952528457039538	0.531643789975556	0.0731863770949783	1.0
MR-IVW	glycine	HMDB0000123	hypoxanthine	HMDB0000157	bioa_008	M03127	19:17984588-18484588	0.0765983906676789	0.574487930007594	0.893929766752773	1.0
MR-IVW	sulfate*	HMDB01448	orotate	HMDB0000226	GCST90199896	GCST90200392	7:122557611-123057611	-0.0402384004150548	0.173488651334057	0.816587111393089	1.0
MR-IVW	arginine	HMDB0000517	stearoyl sphingomyelin (d18:1/18:0)	HMDB0001348	bioa_002	GCST90200335	2:24182937-24682937	-0.246086202510952	0.351311273627223	0.483628156919562	1.0
MR-IVW	arginine	HMDB0000517	stearoyl sphingomyelin (d18:1/18:0)	HMDB0001348	bioa_002	GCST90200335	2:211333022-211833022	-0.265040734758256	0.24544472481241	0.280213974177618	1.0
MR-IVW	arginine	HMDB0000517	stearoyl sphingomyelin (d18:1/18:0)	HMDB0001348	bioa_002	GCST90200335	2:219037276-219788019	0.394950389348699	0.26764292528647	0.140034757424072	1.0
MR-IVW	arginine	HMDB0000517	stearoyl sphingomyelin (d18:1/18:0)	HMDB0001348	bioa_002	GCST90200335	4:144583533-145083533	0.250327754164094	0.262468289566455	0.340212860482412	1.0
MR-IVW	arginine	HMDB0000517	stearoyl sphingomyelin (d18:1/18:0)	HMDB0001348	bioa_002	GCST90200335	5:177386199-177886199	0.448475658554756	0.322002952652259	0.163689722993871	1.0
MR-IVW	arginine	HMDB0000517	stearoyl sphingomyelin (d18:1/18:0)	HMDB0001348	bioa_002	GCST90200335	6:131339506-132265729	0.0045564429746381	0.118355666940716	0.969290716954948	2.0
MR-IVW	arginine	HMDB0000517	stearoyl sphingomyelin (d18:1/18:0)	HMDB0001348	bioa_002	GCST90200335	6:135177817-135677817	0.409540640092037	0.304642688676883	0.178841343776476	1.0
MR-IVW	arginine	HMDB0000517	stearoyl sphingomyelin (d18:1/18:0)	HMDB0001348	bioa_002	GCST90200335	10:99898951-100398951	-0.252308808967128	0.340174323307528	0.458266423778849	1.0
MR-IVW	arginine	HMDB0000517	stearoyl sphingomyelin (d18:1/18:0)	HMDB0001348	bioa_002	GCST90200335	12:46680313-47435518	-0.684667957418336	0.287701390893794	0.0173226595950681	1.0
MR-IVW	arginine	HMDB0000517	stearoyl sphingomyelin (d18:1/18:0)	HMDB0001348	bioa_002	GCST90200335	19:12757458-13257458	0.198318640835497	0.185266114759657	0.284415520625727	1.0
MR-IVW	4-methyl-2-oxopentanoate	HMDB0000695	cystine	HMDB0000192	GCST90199655	M31454	4:88953670-89453670	-0.141465380833614	0.347769061215968	0.684169826249016	1.0
MR-IVW	histidine	HMDB0000177	oleamide	HMDB0002117	bioa_009	M32458	2:27492603-27992603	1.11643584709565	0.402837676787091	0.0055810915679555	1.0
MR-IVW	histidine	HMDB0000177	oleamide	HMDB0002117	bioa_009	M32458	2:211331245-211831245	-0.332801480354776	0.369779422616416	0.368120250693516	1.0
MR-IVW	histidine	HMDB0000177	oleamide	HMDB0002117	bioa_009	M32458	3:186208322-186708322	0.408145090772429	0.464831908935266	0.379917247034354	1.0
MR-IVW	histidine	HMDB0000177	oleamide	HMDB0002117	bioa_009	M32458	4:186893802-187393802	-0.0975157501744843	0.243789375436211	0.689156516779352	1.0
MR-IVW	histidine	HMDB0000177	oleamide	HMDB0002117	bioa_009	M32458	8:145389726-145889726	-0.172805192046969	0.567788488154334	0.760862912213718	1.0
MR-IVW	histidine	HMDB0000177	oleamide	HMDB0002117	bioa_009	M32458	9:135904304-136404304	0.35556316417534	0.474084218900454	0.453254704753738	1.0
MR-IVW	histidine	HMDB0000177	oleamide	HMDB0002117	bioa_009	M32458	12:56615040-57115040	0.435930338651109	0.461080165880983	0.34442686630594	1.0
MR-IVW	histidine	HMDB0000177	oleamide	HMDB0002117	bioa_009	M32458	12:96083535-96730076	0.0007669700142954	0.199301566604231	0.996929517248668	3.0
MR-IVW	histidine	HMDB0000177	oleamide	HMDB0002117	bioa_009	M32458	14:21229605-21729605	0.165765593663507	0.605044416871805	0.784105676223012	1.0
MR-IVW	histidine	HMDB0000177	oleamide	HMDB0002117	bioa_009	M32458	15:58473939-58973939	-0.595222054041313	0.620550652085626	0.337466223819216	1.0
MR-IVW	myo-inositol	HMDB0000211	n-acetylglucosaminylasparagine	HMDB0000489	M19934	GCST90200316	16:24681798-25181798	-0.003512181031464	0.13370689814513	0.979043767913841	1.0
MR-IVW	myo-inositol	HMDB0000211	n-acetylglucosaminylasparagine	HMDB0000489	M19934	GCST90200316	19:18368867-18868867	0.0951512879316391	0.133052609593639	0.474522331860527	1.0
MR-IVW	5-acetylamino-6-formylamino-3-methyluracil	HMDB0011105	glycerol 3-phosphate	HMDB0000126	GCST90200680	M15365	8:17743764-18765840	0.039190089462346	0.0362560168528051	0.279729808893779	5.0
MR-IVW	pantothenate	HMDB0000210	alpha-tocopherol	HMDB0001893	GCST90200279	GCST90200302	1:199230515-199730515	0.56637329504207	0.171022455193255	0.0009273435941402	1.0
MR-IVW	4-hydroxyphenylpyruvate	HMDB0000707	n-acetylaspartate (naa)	HMDB0000812	GCST90200300	GCST90199665	11:63046797-63546797	0.252241411952377	0.178428565212411	0.157455027627041	1.0
MR-IVW	4-hydroxyphenylpyruvate	HMDB0000707	n-acetylaspartate (naa)	HMDB0000812	GCST90200300	GCST90199665	12:122051275-122551275	-0.124691938155751	0.148045898174192	0.399646971838626	1.0
MR-IVW	alanine	HMDB0000161	5-oxoproline	HMDB0000267	M32339	M01494	2:27480940-27980940	-0.234319109450142	0.130177283027856	0.0718606382258513	1.0
MR-IVW	alanine	HMDB0000161	5-oxoproline	HMDB0000267	M32339	M01494	12:46962370-47462370	0.277940704151796	0.173712940094872	0.109598583399116	1.0
MR-IVW	hypoxanthine	HMDB0000157	cytosine	HMDB0000630	M03127	GCST90200433	6:16038192-16538192	0.106931943760152	0.123899871627185	0.388109268865504	1.0
MR-IVW	citrulline	HMDB0000904	choline	HMDB0000097	GCST90200403	GCST90200327	2:211084708-211584708	-0.107470936213393	0.154383193735944	0.48634675700945	1.0
MR-IVW	citrulline	HMDB0000904	choline	HMDB0000097	GCST90200403	GCST90200327	9:133044244-133573675	0.0455539552872405	0.11028968479639	0.679577946172889	2.0
MR-IVW	isoursodeoxycholate	HMDB0000686	hydroxy-n6,n6,n6-trimethyllysine*	HMDB01422	GCST90199892	GCST90200240	5:35715970-36215970	-0.0761859972893407	0.175108645237432	0.663505487763808	1.0
MR-IVW	citrulline	HMDB0000904	arachidonate (20:4n6)	HMDB0001043	GCST90200403	M01110	2:211084708-211584708	0.250470964315669	0.166980642877113	0.133614402537716	1.0
MR-IVW	citrulline	HMDB0000904	arachidonate (20:4n6)	HMDB0001043	GCST90200403	M01110	9:133044244-133573675	0.123542629312162	0.171586985155781	0.471524995558502	1.0
MR-IVW	lactate	HMDB0000190	methionine sulfoxide	HMDB0002005	met-d-Lactate	GCST90199625	2:27348097-28101918	-0.747673612192351	0.642687282123588	0.244685405140984	1.0
MR-IVW	lactate	HMDB0000190	methionine sulfoxide	HMDB0002005	met-d-Lactate	GCST90199625	6:135171067-135671067	-0.346378610937286	0.495583040946518	0.484594824501553	1.0
MR-IVW	lactate	HMDB0000190	methionine sulfoxide	HMDB0002005	met-d-Lactate	GCST90199625	8:106333124-106833124	0.0326337180849749	0.590487391503898	0.95592676211539	1.0
MR-IVW	lactate	HMDB0000190	methionine sulfoxide	HMDB0002005	met-d-Lactate	GCST90199625	9:4513176-5186407	0.436428237585123	0.423274932967462	0.302505610391685	1.0
MR-IVW	lactate	HMDB0000190	methionine sulfoxide	HMDB0002005	met-d-Lactate	GCST90199625	10:2727379-3389269	0.502969571168432	0.257671932431453	0.0509409881061782	2.0
MR-IVW	lactate	HMDB0000190	methionine sulfoxide	HMDB0002005	met-d-Lactate	GCST90199625	11:118839742-119339742	0.565475565658148	0.651189214205312	0.385189805910004	1.0
MR-IVW	lactate	HMDB0000190	methionine sulfoxide	HMDB0002005	met-d-Lactate	GCST90199625	12:111682800-113133476	0.512524215482712	0.427455064561481	0.230522857856737	1.0
MR-IVW	lactate	HMDB0000190	methionine sulfoxide	HMDB0002005	met-d-Lactate	GCST90199625	20:8379807-8879807	1.01308802671553	0.637637009682	0.112101889069522	1.0
MR-IVW	lactate	HMDB0000190	methionine sulfoxide	HMDB0002005	met-d-Lactate	GCST90199625	22:21708872-22208872	0.208311199036579	0.683064292141644	0.760392254890088	1.0
MR-IVW	bilirubin (z,z)	HMDB0000054	phenylethylamine	HMDB0012275	M27716	bioa_015	2:234140469-234918570	-0.005413780782708	0.035852852865617	0.879975715898121	1.0
MR-IVW	bilirubin (z,z)	HMDB0000054	asparagine	HMDB0000168	GCST90200704	bioa_003	2:233988949-235124783	0.0142839302523254	0.0130699505317684	0.27444505545508	2.0
MR-IVW	bilirubin (z,z)	HMDB0000054	asparagine	HMDB0000168	GCST90200704	bioa_003	12:21093886-21593886	0.0070093264225439	0.0753691013176878	0.925903561223634	1.0
MR-IVW	3-ureidopropionate	HMDB0000026	tryptophan	HMDB0000929	GCST90200283	M00054	22:24662232-25162232	0.0141672892900617	0.127505603610564	0.911528237909383	1.0
MR-IVW	n-acetylglucosaminylasparagine	HMDB0000489	leucine	HMDB0000687	GCST90200316	met-d-Leu	4:178111987-178611987	-0.0150922467208583	0.0294629560423013	0.608479676067046	1.0
MR-IVW	n-acetylglucosaminylasparagine	HMDB0000489	leucine	HMDB0000687	GCST90200316	met-d-Leu	6:167457759-167966043	0.0169843026519132	0.0112642063118	0.131602713557783	4.0
MR-IVW	n-acetylglucosaminylasparagine	HMDB0000489	leucine	HMDB0000687	GCST90200316	met-d-Leu	14:94594947-95094947	-0.0489435122773776	0.0345870543539704	0.157044504037962	1.0
MR-IVW	n-acetylglucosaminylasparagine	HMDB0000489	leucine	HMDB0000687	GCST90200316	met-d-Leu	17:64055051-64555051	-0.0276420655335054	0.0340473954842316	0.4168661196551	1.0
MR-IVW	leucine	HMDB0000687	alpha-ketoglutaramate*	HMDB0001552	met-d-Leu	GCST90199885	2:27480940-28253616	-0.638004888514619	0.508840749858956	0.20990016506354	1.0
MR-IVW	leucine	HMDB0000687	alpha-ketoglutaramate*	HMDB0001552	met-d-Leu	GCST90199885	2:64975088-65475088	0.380817931229709	0.675178057163054	0.572736485731944	1.0
MR-IVW	leucine	HMDB0000687	alpha-ketoglutaramate*	HMDB0001552	met-d-Leu	GCST90199885	2:165251927-165751927	-0.624236559127291	0.4726956468715	0.186638521974179	1.0
MR-IVW	leucine	HMDB0000687	alpha-ketoglutaramate*	HMDB0001552	met-d-Leu	GCST90199885	4:86953335-87453335	0.0880654050826797	0.609173004305908	0.885053931387293	1.0
MR-IVW	leucine	HMDB0000687	alpha-ketoglutaramate*	HMDB0001552	met-d-Leu	GCST90199885	4:87663610-88163610	0.358522452936385	0.62387512916098	0.565514356816673	1.0
MR-IVW	leucine	HMDB0000687	alpha-ketoglutaramate*	HMDB0001552	met-d-Leu	GCST90199885	4:88670985-89475171	0.205550037939851	0.166783163578601	0.217785223719799	3.0
MR-IVW	leucine	HMDB0000687	alpha-ketoglutaramate*	HMDB0001552	met-d-Leu	GCST90199885	8:76204025-76704025	0.153058509154835	0.664660889149512	0.817873733571613	1.0
MR-IVW	leucine	HMDB0000687	alpha-ketoglutaramate*	HMDB0001552	met-d-Leu	GCST90199885	12:56220625-57115338	-1.29631882325809	0.838250368947435	0.121994043679799	2.0
MR-IVW	leucine	HMDB0000687	alpha-ketoglutaramate*	HMDB0001552	met-d-Leu	GCST90199885	16:69315747-70908300	-0.0401947507620316	0.255312228938716	0.87490304996309	1.0
MR-IVW	leucine	HMDB0000687	alpha-ketoglutaramate*	HMDB0001552	met-d-Leu	GCST90199885	16:71899923-72399923	-0.0609011137846495	0.384745285641722	0.874228733041689	1.0
MR-IVW	leucine	HMDB0000687	alpha-ketoglutaramate*	HMDB0001552	met-d-Leu	GCST90199885	17:6935779-7435779	-1.07875798550351	0.396831613416014	0.0065593021490966	1.0
MR-IVW	leucine	HMDB0000687	alpha-ketoglutaramate*	HMDB0001552	met-d-Leu	GCST90199885	19:49054215-49554215	-0.285940399548723	0.511437257135982	0.576099040224187	1.0
MR-IVW	1-(1-enyl-stearoyl)-2-arachidonoyl-gpe (p-18:0/20:4)*	HMDB0005779	hydroxy-n6,n6,n6-trimethyllysine*	HMDB01422	GCST90200058	GCST90200240	11:61307803-62000560	-0.0167045605916626	0.124737316420562	0.893467488499228	2.0
MR-IVW	1-(1-enyl-stearoyl)-2-arachidonoyl-gpe (p-18:0/20:4)*	HMDB0005779	hydroxy-n6,n6,n6-trimethyllysine*	HMDB01422	GCST90200058	GCST90200240	19:45162079-45662079	-0.166049824551191	0.182860249438432	0.36384147668775	1.0
MR-IVW	1-(1-enyl-stearoyl)-2-arachidonoyl-gpe (p-18:0/20:4)*	HMDB0005779	hydroxy-n6,n6,n6-trimethyllysine*	HMDB01422	GCST90200058	GCST90200240	19:55491205-55991205	-0.0467917335809455	0.183338822676223	0.798553187813675	1.0
MR-IVW	tryptophan	HMDB0000929	eicosapentaenoate (epa; 20:5n3)	HMDB0001999	GCST90200441	M18467	6:111301079-112053797	0.0652702278207458	0.175727536440469	0.710318348253683	1.0
MR-IVW	taurine	HMDB0000251	tyrosine	HMDB0000158	bioa_034	met-d-Tyr	19:54074995-54574995	0.0029329336202431	0.0312190565843083	0.925151336899973	1.0
MR-IVW	glycochenodeoxycholate	HMDB0000637	tryptophan	HMDB0000929	M32346	bioa_020	6:156877825-157377825	0.0161580580034953	0.078819795139004	0.837572125025109	1.0
MR-IVW	oleamide	HMDB0002117	histidine	HMDB0000177	M32458	M00059	12:21138621-21638621	0.0999887365306357	0.108321131241521	0.355967119733728	1.0
MR-IVW	oleamide	HMDB0002117	histidine	HMDB0000177	M32458	M00059	19:15740431-16240431	-0.0573131148773592	0.171939344632078	0.738882680363527	1.0
MR-IVW	leucine	HMDB0000687	cytosine	HMDB0000630	M00060	GCST90200433	4:88976422-89476422	-0.0071489261536752	0.130541726063296	0.956326853047003	1.0
MR-IVW	leucine	HMDB0000687	cytosine	HMDB0000630	M00060	GCST90200433	6:45295851-45795851	0.242724645520672	0.188713741313924	0.198371364071441	1.0
MR-IVW	phenylalanine	HMDB0000159	3-hydroxybutyrate (bhba)	HMDB0000011	M00064	met-d-bOHbutyrate	12:103007876-103507876	-0.0045865846488112	0.0374353547379985	0.902487102123559	1.0
MR-IVW	valine	HMDB0000883	pyruvate	HMDB0000243	M01649	M00599	4:88976422-89476422	-0.149843062090728	0.149843062090728	0.317310507862914	1.0
MR-IVW	alanine	HMDB0000161	valine	HMDB0000883	bioa_001	M01649	1:206985954-207485954	-0.275261557996507	0.36701541066201	0.453254704753736	1.0
MR-IVW	alanine	HMDB0000161	valine	HMDB0000883	bioa_001	M01649	2:27143030-28594285	0.716009978497213	0.232219452485583	0.0020469573285851	1.0
MR-IVW	alanine	HMDB0000161	valine	HMDB0000883	bioa_001	M01649	2:64958074-65458074	-0.718243913036939	0.319219516905306	0.0244489453100893	1.0
MR-IVW	alanine	HMDB0000161	valine	HMDB0000883	bioa_001	M01649	3:71155270-71655270	0.181429946870071	0.544289840610223	0.738882680363532	1.0
MR-IVW	alanine	HMDB0000161	valine	HMDB0000883	bioa_001	M01649	4:88976422-89476422	-3.46995552702946	0.514067485485844	1.4784515556033297e-11	1.0
MR-IVW	alanine	HMDB0000161	valine	HMDB0000883	bioa_001	M01649	7:72732874-73232874	0.232406279610146	0.488053187181313	0.63393868388135	1.0
MR-IVW	alanine	HMDB0000161	valine	HMDB0000883	bioa_001	M01649	8:145568681-146068681	0.465387153017452	0.558464583620942	0.404656761927285	1.0
MR-IVW	alanine	HMDB0000161	valine	HMDB0000883	bioa_001	M01649	9:4040541-4540541	0.870029347269447	0.497159627011109	0.0801183137276323	1.0
MR-IVW	alanine	HMDB0000161	valine	HMDB0000883	bioa_001	M01649	11:116336283-116836283	-0.205396748083796	0.513491870209495	0.689156516779356	1.0
MR-IVW	alanine	HMDB0000161	valine	HMDB0000883	bioa_001	M01649	12:46636543-47713425	0.423355483539248	0.470887866060343	0.368621789900859	2.0
MR-IVW	alanine	HMDB0000161	valine	HMDB0000883	bioa_001	M01649	12:56615040-57115040	0.143971737952085	0.273546302108962	0.598668814257766	1.0
MR-IVW	alanine	HMDB0000161	valine	HMDB0000883	bioa_001	M01649	12:59727701-60227701	0.333442869365305	0.400131443238365	0.404656761927285	1.0
MR-IVW	alanine	HMDB0000161	valine	HMDB0000883	bioa_001	M01649	14:75116447-75616447	0.189775488120192	0.569326464360584	0.738882680363532	1.0
MR-IVW	alanine	HMDB0000161	valine	HMDB0000883	bioa_001	M01649	16:69621701-70931491	-0.294684160261139	0.335492304332316	0.379746541222791	3.0
MR-IVW	alanine	HMDB0000161	valine	HMDB0000883	bioa_001	M01649	17:40568584-41068584	-0.683358004591594	0.580854303902855	0.23940687879679	1.0
MR-IVW	alanine	HMDB0000161	valine	HMDB0000883	bioa_001	M01649	22:18906543-19406543	-0.0979469649523601	0.587681789714176	0.867632334778196	1.0
MR-IVW	inositol 1-phosphate (i1p)	HMDB0000213	histidine	HMDB0000177	M01481	M00059	1:5349333-5849333	0.0628180550389138	0.0863748256785065	0.467058901715174	1.0
MR-IVW	inositol 1-phosphate (i1p)	HMDB0000213	histidine	HMDB0000177	M01481	M00059	4:31607204-32397858	-0.0784423191832223	0.0821776677157569	0.339807612284685	1.0
MR-IVW	inositol 1-phosphate (i1p)	HMDB0000213	histidine	HMDB0000177	M01481	M00059	4:66148855-66648855	-0.0970370532063213	0.084907421555531	0.253097908947114	1.0
MR-IVW	inositol 1-phosphate (i1p)	HMDB0000213	histidine	HMDB0000177	M01481	M00059	6:20616244-21116244	0.0984409387050857	0.0877986750612928	0.262197581403461	1.0
MR-IVW	inositol 1-phosphate (i1p)	HMDB0000213	histidine	HMDB0000177	M01481	M00059	10:114775621-115275621	-0.0772090011753598	0.0845622393825365	0.361219675214081	1.0
MR-IVW	inositol 1-phosphate (i1p)	HMDB0000213	histidine	HMDB0000177	M01481	M00059	12:47079779-47579779	-0.109010888389352	0.086649680514613	0.20836842481971	1.0
MR-IVW	inositol 1-phosphate (i1p)	HMDB0000213	histidine	HMDB0000177	M01481	M00059	12:62771708-63271708	-0.0997683818595935	0.0872973341271441	0.253097908947114	1.0
MR-IVW	inositol 1-phosphate (i1p)	HMDB0000213	histidine	HMDB0000177	M01481	M00059	14:96380570-96880570	0.0163410949823358	0.0882419129046161	0.853083788631936	1.0
MR-IVW	inositol 1-phosphate (i1p)	HMDB0000213	histidine	HMDB0000177	M01481	M00059	15:77060646-77560646	0.104798731057203	0.0834112349230797	0.208967264956348	1.0
MR-IVW	4-acetamidobutanoate	HMDB0003681	asparagine	HMDB0000168	M01558	GCST90200452	8:18010431-18510431	0.0506574881404026	0.0625928334490133	0.418332426432875	2.0
MR-IVW	4-acetamidobutanoate	HMDB0003681	asparagine	HMDB0000168	M01558	GCST90200452	18:22536478-23036478	-0.0612794092198752	0.165420793911053	0.711050484850682	1.0
MR-IVW	acetoacetate	HMDB0000060	acetone	HMDB0001659	met-d-Acetoacetate	met-d-Acetone	1:230046470-230546470	0.646269941514695	0.182530877590475	0.0003992090642745	1.0
MR-IVW	acetoacetate	HMDB0000060	acetone	HMDB0001659	met-d-Acetoacetate	met-d-Acetone	5:41395751-42449922	1.26786347460705	0.0881090452056853	6.00484881129441e-47	1.0
MR-IVW	acetoacetate	HMDB0000060	acetone	HMDB0001659	met-d-Acetoacetate	met-d-Acetone	6:166525103-167025103	0.732555093559031	0.114048370269553	1.33442047606426e-10	1.0
MR-IVW	acetoacetate	HMDB0000060	acetone	HMDB0001659	met-d-Acetoacetate	met-d-Acetone	8:8933102-9433102	0.661200096995439	0.151521856296852	1.27864813463787e-05	1.0
MR-IVW	acetoacetate	HMDB0000060	acetone	HMDB0001659	met-d-Acetoacetate	met-d-Acetone	10:113686244-114186244	0.738684283675797	0.172138455345274	1.77692758885751e-05	1.0
MR-IVW	acetoacetate	HMDB0000060	acetone	HMDB0001659	met-d-Acetoacetate	met-d-Acetone	11:116373213-116873213	0.372450198578927	0.0923546771165026	5.51104526413884e-05	1.0
MR-IVW	acetoacetate	HMDB0000060	acetone	HMDB0001659	met-d-Acetoacetate	met-d-Acetone	12:122333527-122833527	0.940663501747401	0.140583184086181	2.2142000240635198e-11	1.0
MR-IVW	3-methyl-2-oxovalerate	HMDB0000491	aspartate	HMDB0000191	M15676	GCST90200370	4:88976422-89476422	-0.312906034149915	0.127590101464306	0.0141894237559354	1.0
MR-IVW	1-stearoyl-2-oleoyl-gps (18:0/18:1)	HMDB0010163	hydroxy-n6,n6,n6-trimethyllysine*	HMDB01422	GCST90199652	GCST90200240	3:56598999-57098999	-0.0157184645071109	0.131383613147839	0.90476996571355	1.0
MR-IVW	inositol 1-phosphate (i1p)	HMDB0000213	5-oxoproline	HMDB0000267	M01481	GCST90200280	1:5349333-5849333	-0.0513189024383937	0.0815709873144927	0.529262770336437	1.0
MR-IVW	inositol 1-phosphate (i1p)	HMDB0000213	5-oxoproline	HMDB0000267	M01481	GCST90200280	4:31607204-32397858	-0.0466467842000814	0.0776094382485552	0.547809848110583	1.0
MR-IVW	inositol 1-phosphate (i1p)	HMDB0000213	5-oxoproline	HMDB0000267	M01481	GCST90200280	4:66148855-66648855	0.0280228763957906	0.080190761322825	0.726749490625378	1.0
MR-IVW	inositol 1-phosphate (i1p)	HMDB0000213	5-oxoproline	HMDB0000267	M01481	GCST90200280	10:114775621-115275621	-0.0654117268347727	0.079859532478424	0.412738050280604	1.0
MR-IVW	inositol 1-phosphate (i1p)	HMDB0000213	5-oxoproline	HMDB0000267	M01481	GCST90200280	12:62771708-63271708	0.098395993733716	0.0824414034308552	0.232663268376992	1.0
MR-IVW	inositol 1-phosphate (i1p)	HMDB0000213	5-oxoproline	HMDB0000267	M01481	GCST90200280	15:77060646-77560646	-0.0145816274090615	0.0787795671863671	0.853155285697684	1.0
MR-IVW	kynurenine	HMDB0000684	n-palmitoyl-sphingosine (d18:1/16:0)	HMDB0004949	GCST90199636	GCST90200336	1:241463402-241963402	0.172151498929586	0.131798819886058	0.191495179703543	1.0
MR-IVW	kynurenine	HMDB0000684	n-palmitoyl-sphingosine (d18:1/16:0)	HMDB0004949	GCST90199636	GCST90200336	8:39554593-40054593	-0.230496757042503	0.167533632738827	0.168876195145965	1.0
MR-IVW	kynurenine	HMDB0000684	n-palmitoyl-sphingosine (d18:1/16:0)	HMDB0004949	GCST90199636	GCST90200336	12:111809557-113090766	0.177197061731032	0.140961270370604	0.208731172277493	1.0
MR-IVW	kynurenine	HMDB0000684	n-palmitoyl-sphingosine (d18:1/16:0)	HMDB0004949	GCST90199636	GCST90200336	16:87568373-88128072	-0.034275878614463	0.0734143728970225	0.640584017933027	2.0
MR-IVW	histidine	HMDB0000177	pyruvate	HMDB0000243	GCST90200377	GCST90200430	2:211293055-211793055	0.0495024570270065	0.173894178335491	0.775896970957158	1.0
MR-IVW	histidine	HMDB0000177	pyruvate	HMDB0000243	GCST90200377	GCST90200430	12:96129884-96629884	0.136205711847938	0.142884060283559	0.34045816661731	1.0
MR-IVW	arginine	HMDB0000517	sulfate*	HMDB01448	bioa_002	GCST90199896	2:24182937-24682937	0.257391154775491	0.351907396907517	0.464524307208331	1.0
MR-IVW	arginine	HMDB0000517	sulfate*	HMDB01448	bioa_002	GCST90199896	2:211333022-211833022	0.176013877959973	0.245871597234883	0.47406715946092	1.0
MR-IVW	arginine	HMDB0000517	sulfate*	HMDB01448	bioa_002	GCST90199896	2:219037276-219788019	-0.338117192075097	0.268107265300815	0.207263254261847	1.0
MR-IVW	arginine	HMDB0000517	sulfate*	HMDB01448	bioa_002	GCST90199896	4:144583533-145083533	-0.183589450682088	0.262921085209482	0.485009440175427	1.0
MR-IVW	arginine	HMDB0000517	sulfate*	HMDB01448	bioa_002	GCST90199896	5:177386199-177886199	0.207357752880004	0.322580028199912	0.52034722267691	1.0
MR-IVW	arginine	HMDB0000517	sulfate*	HMDB01448	bioa_002	GCST90199896	6:131339506-132265729	0.0387934956932926	0.118556344334276	0.743504756673819	2.0
MR-IVW	arginine	HMDB0000517	sulfate*	HMDB01448	bioa_002	GCST90199896	6:135177817-135677817	-0.0659376554090508	0.305192998546754	0.828946964974428	1.0
MR-IVW	arginine	HMDB0000517	sulfate*	HMDB01448	bioa_002	GCST90199896	10:99898951-100398951	0.264150689899581	0.340751409901853	0.438221146728829	1.0
MR-IVW	arginine	HMDB0000517	sulfate*	HMDB01448	bioa_002	GCST90199896	12:46680313-47435518	-0.361304585830006	0.288261675515446	0.210063450151603	1.0
MR-IVW	arginine	HMDB0000517	sulfate*	HMDB01448	bioa_002	GCST90199896	19:12757458-13257458	-0.0124735735648436	0.185593826265884	0.946415328532939	1.0
MR-IVW	sphinganine-1-phosphate	HMDB0001383	lactate	HMDB0000190	GCST90199845	M00527	17:74160792-74669333	-0.0455428585954408	0.156146943755797	0.770541497710554	1.0
MR-IVW	sulfate*	HMDB01448	choline	HMDB0000097	GCST90199896	M15506	7:122557611-123057611	0.0392010339642104	0.18293815849965	0.830324257655797	1.0
MR-IVW	creatine	HMDB0000064	histidine	HMDB0000177	GCST90200323	M00059	2:211290507-211790507	-0.317049618837295	0.107570406391225	0.0032049111277551	1.0
MR-IVW	creatine	HMDB0000064	histidine	HMDB0000177	GCST90200323	M00059	15:45404327-45904327	-0.0986929980212082	0.148039497031812	0.504985075093844	1.0
MR-IVW	tyrosine	HMDB0000158	tryptophan	HMDB0000929	met-d-Tyr	bioa_020	3:135701113-136607693	0.316397521207771	0.248544792779084	0.203018041857532	1.0
MR-IVW	tyrosine	HMDB0000158	tryptophan	HMDB0000929	met-d-Tyr	bioa_020	3:186140627-186640627	0.446265705995236	0.267065054455558	0.0947216778109668	1.0
MR-IVW	tyrosine	HMDB0000158	tryptophan	HMDB0000929	met-d-Tyr	bioa_020	4:99789651-100289651	-0.0475932808701462	0.213422784171058	0.823535506503308	1.0
MR-IVW	tyrosine	HMDB0000158	tryptophan	HMDB0000929	met-d-Tyr	bioa_020	5:89941256-90441256	-0.316529308742628	0.328009646365418	0.334544811782791	1.0
MR-IVW	tyrosine	HMDB0000158	tryptophan	HMDB0000929	met-d-Tyr	bioa_020	6:43031486-43531486	0.44862855189968	0.320220236901983	0.16121407310679	1.0
MR-IVW	tyrosine	HMDB0000158	tryptophan	HMDB0000929	met-d-Tyr	bioa_020	6:110683901-112778738	0.595750685663246	0.0869729165869586	7.39319025050622e-12	5.0
MR-IVW	tyrosine	HMDB0000158	tryptophan	HMDB0000929	met-d-Tyr	bioa_020	7:27916442-28416442	0.264120648413697	0.259450538716799	0.308677956076834	1.0
MR-IVW	tyrosine	HMDB0000158	tryptophan	HMDB0000929	met-d-Tyr	bioa_020	8:126236230-126736230	0.721011071749622	0.221576850568413	0.0011379227979583	1.0
MR-IVW	tyrosine	HMDB0000158	tryptophan	HMDB0000929	met-d-Tyr	bioa_020	9:21884651-22384651	0.237195667099455	0.326266392158811	0.46722595574552	1.0
MR-IVW	tyrosine	HMDB0000158	tryptophan	HMDB0000929	met-d-Tyr	bioa_020	10:64760672-65511176	0.165428353123825	0.22630417663998	0.464779152937284	1.0
MR-IVW	tyrosine	HMDB0000158	tryptophan	HMDB0000929	met-d-Tyr	bioa_020	11:61320783-61820783	0.315332564199082	0.247708220109257	0.203018041857532	1.0
MR-IVW	tyrosine	HMDB0000158	tryptophan	HMDB0000929	met-d-Tyr	bioa_020	12:21081549-21581549	0.611789457565556	0.196401109972889	0.0018394490986661	1.0
MR-IVW	tyrosine	HMDB0000158	tryptophan	HMDB0000929	met-d-Tyr	bioa_020	12:46690648-47449549	0.664757270097017	0.204666647197356	0.0011621927064426	1.0
MR-IVW	tyrosine	HMDB0000158	tryptophan	HMDB0000929	met-d-Tyr	bioa_020	12:56615040-57115040	0.261310258657976	0.152456393616087	0.0865287258673192	1.0
MR-IVW	tyrosine	HMDB0000158	tryptophan	HMDB0000929	met-d-Tyr	bioa_020	12:59740603-60240603	0.565898217804738	0.351271395285374	0.107179722445684	1.0
MR-IVW	tyrosine	HMDB0000158	tryptophan	HMDB0000929	met-d-Tyr	bioa_020	12:121174574-121674574	0.237892864262597	0.133572635745421	0.0749124507393444	1.0
MR-IVW	tyrosine	HMDB0000158	tryptophan	HMDB0000929	met-d-Tyr	bioa_020	12:122076812-122576812	-0.170652794499201	0.290720263201368	0.557203706715679	1.0
MR-IVW	tyrosine	HMDB0000158	tryptophan	HMDB0000929	met-d-Tyr	bioa_020	14:102441854-102941854	-0.0817991035026186	0.315826654450283	0.795635240492655	1.0
MR-IVW	tyrosine	HMDB0000158	tryptophan	HMDB0000929	met-d-Tyr	bioa_020	16:70194094-72795019	-0.194630458877508	0.105749369677457	0.0656966064260138	4.0
MR-IVW	tyrosine	HMDB0000158	tryptophan	HMDB0000929	met-d-Tyr	bioa_020	16:79505446-80005446	0.648150268674876	0.322462820236252	0.04443118885886	1.0
MR-IVW	tyrosine	HMDB0000158	tryptophan	HMDB0000929	met-d-Tyr	bioa_020	20:42792364-43292364	0.13004601199063	0.31718539509911	0.681805947544657	1.0
MR-IVW	leucine	HMDB0000687	7-methylxanthine	HMDB0001991	bioa_011	GCST90199754	2:27480940-27980940	-0.290802218570818	0.545109013128865	0.593704573893496	1.0
MR-IVW	leucine	HMDB0000687	7-methylxanthine	HMDB0001991	bioa_011	GCST90199754	4:88972827-89472827	0.408120592264612	0.221374423106227	0.0652449439581409	1.0
MR-IVW	leucine	HMDB0000687	7-methylxanthine	HMDB0001991	bioa_011	GCST90199754	11:116336283-116883862	-0.351766101482079	0.59412054204018	0.553797908205887	1.0
MR-IVW	leucine	HMDB0000687	7-methylxanthine	HMDB0001991	bioa_011	GCST90199754	15:58477325-58977325	0.111614088537161	0.502798772738412	0.824325091221992	1.0
MR-IVW	leucine	HMDB0000687	7-methylxanthine	HMDB0001991	bioa_011	GCST90199754	16:70059237-70559237	0.858537734136382	0.323066477177588	0.0078730853018882	1.0
MR-IVW	myo-inositol	HMDB0000211	5-methylthioadenosine (mta)	HMDB0001173	M19934	GCST90200359	16:24681798-25181798	0.135034665269938	0.133160046684647	0.310545565404634	1.0
MR-IVW	myo-inositol	HMDB0000211	5-methylthioadenosine (mta)	HMDB0001173	M19934	GCST90200359	19:18368867-18868867	0.196511849653947	0.132503139840257	0.138054975475283	1.0
MR-IVW	glycine	HMDB0000123	2-aminobutyrate	HMDB0000452	bioa_008	M32348	1:75967169-76725029	0.325847618532415	0.372397278322761	0.381573905705022	1.0
MR-IVW	glycine	HMDB0000123	2-aminobutyrate	HMDB0000452	bioa_008	M32348	1:120004506-120504506	0.244927675900357	0.440869816620645	0.578514721507946	1.0
MR-IVW	glycine	HMDB0000123	2-aminobutyrate	HMDB0000452	bioa_008	M32348	2:165258389-165758389	0.666899479836753	0.545645028957344	0.221623602459394	1.0
MR-IVW	glycine	HMDB0000123	2-aminobutyrate	HMDB0000452	bioa_008	M32348	2:210575251-212439946	-0.0163998958404026	0.0709682892537587	0.8172467022156	6.0
MR-IVW	glycine	HMDB0000123	2-aminobutyrate	HMDB0000452	bioa_008	M32348	3:125660381-126160381	-0.143237682052543	0.286475364105088	0.617075077451977	1.0
MR-IVW	glycine	HMDB0000123	2-aminobutyrate	HMDB0000452	bioa_008	M32348	4:186924683-187424683	-0.383972898757169	0.543961606572656	0.480261302753423	1.0
MR-IVW	glycine	HMDB0000123	2-aminobutyrate	HMDB0000452	bioa_008	M32348	5:89976061-90476061	0.325285860559949	0.600527742572214	0.588048156696901	1.0
MR-IVW	glycine	HMDB0000123	2-aminobutyrate	HMDB0000452	bioa_008	M32348	5:131494202-131994202	0.0181000523161132	0.543001569483479	0.97340877236582	1.0
MR-IVW	glycine	HMDB0000123	2-aminobutyrate	HMDB0000452	bioa_008	M32348	6:160525578-161025578	-0.333195281195117	0.545228641955649	0.541126024471671	1.0
MR-IVW	glycine	HMDB0000123	2-aminobutyrate	HMDB0000452	bioa_008	M32348	7:55797215-56297215	0.289605718051695	0.278467036588168	0.298339900661963	1.0
MR-IVW	glycine	HMDB0000123	2-aminobutyrate	HMDB0000452	bioa_008	M32348	8:8933358-9433358	0.0705479541888895	0.224470763328289	0.753304047285917	1.0
MR-IVW	glycine	HMDB0000123	2-aminobutyrate	HMDB0000452	bioa_008	M32348	8:126232077-126732077	0.549199138175403	0.318889822166363	0.0850292707808796	1.0
MR-IVW	glycine	HMDB0000123	2-aminobutyrate	HMDB0000452	bioa_008	M32348	9:5720079-6894932	0.138180760930578	0.195813988411584	0.480391146039973	3.0
MR-IVW	glycine	HMDB0000123	2-aminobutyrate	HMDB0000452	bioa_008	M32348	9:135887106-136387106	0.0719057134857687	0.431434280914627	0.867632334778197	1.0
MR-IVW	glycine	HMDB0000123	2-aminobutyrate	HMDB0000452	bioa_008	M32348	10:64798306-65575478	-1.34802208958017e-308	0.470970320653132	1.0	1.0
MR-IVW	glycine	HMDB0000123	2-aminobutyrate	HMDB0000452	bioa_008	M32348	12:46859387-47359387	-0.212156731631528	0.459672918534979	0.644412333769813	1.0
MR-IVW	glycine	HMDB0000123	2-aminobutyrate	HMDB0000452	bioa_008	M32348	12:56611458-57111458	2.54000269092556	0.593458572646157	1.86893313403926e-05	1.0
MR-IVW	glycine	HMDB0000123	2-aminobutyrate	HMDB0000452	bioa_008	M32348	15:58217095-58717095	0.458800757093544	0.557115205042159	0.410206998692258	1.0
MR-IVW	glycine	HMDB0000123	2-aminobutyrate	HMDB0000452	bioa_008	M32348	16:80861176-81361176	-0.189675080480309	0.245875104326327	0.440452945294226	1.0
MR-IVW	glycine	HMDB0000123	2-aminobutyrate	HMDB0000452	bioa_008	M32348	17:45188952-45974996	-0.0607332414765624	0.516232552550803	0.906347316282197	1.0
MR-IVW	glycine	HMDB0000123	2-aminobutyrate	HMDB0000452	bioa_008	M32348	19:17984588-18484588	-0.511202274451024	0.557675208492027	0.359317338329572	1.0
MR-IVW	adenosine	HMDB0000050	glycohyocholate	HMDB0000138	M00555	GCST90199935	1:109564880-110064880	0.0108169447174485	0.176897901075951	0.9512413788063	1.0
MR-IVW	adenosine	HMDB0000050	glycohyocholate	HMDB0000138	M00555	GCST90199935	6:96128415-96628415	0.0134365182612199	0.183299947549767	0.941564647596516	1.0
MR-IVW	citrate	HMDB0000094	n-palmitoyl-sphingosine (d18:1/16:0)	HMDB0004949	GCST90200304	GCST90200336	5:14503745-15117020	0.0190501269319645	0.112579646261027	0.865627796494837	2.0
MR-IVW	citrate	HMDB0000094	n-palmitoyl-sphingosine (d18:1/16:0)	HMDB0004949	GCST90200304	GCST90200336	17:6357018-6961881	-0.161508735011272	0.0785186328521843	0.039691240089115	3.0
MR-IVW	citrate	HMDB0000094	n-palmitoyl-sphingosine (d18:1/16:0)	HMDB0004949	GCST90200304	GCST90200336	22:19003274-19503274	0.132965889107733	0.122789166672382	0.278861848230509	1.0
MR-IVW	eicosapentaenoate (epa; 20:5n3)	HMDB0001999	serine	HMDB0000187	M18467	bioa_018	11:61330635-61830635	-0.0719363749004215	0.0510187056031362	0.158539682906787	1.0
MR-IVW	glycine	HMDB0000123	cortisol	HMDB0000063	GCST90200707	GCST90200378	1:75967169-76467169	-0.105107623687909	0.177815328598802	0.554449716206897	1.0
MR-IVW	glycine	HMDB0000123	cortisol	HMDB0000063	GCST90200707	GCST90200378	2:211036896-212058697	0.0272329265263511	0.0279383665588029	0.329684218316826	2.0
MR-IVW	glycine	HMDB0000123	cortisol	HMDB0000063	GCST90200707	GCST90200378	3:125659669-126159669	-0.204292077028063	0.181655186967604	0.260752380467154	1.0
MR-IVW	glycine	HMDB0000123	cortisol	HMDB0000063	GCST90200707	GCST90200378	9:6290540-6790540	-0.115555706185917	0.138146736718701	0.402890118276865	1.0
MR-IVW	arachidonate (20:4n6)	HMDB0001043	5,6-dihydrothymine	HMDB0000079	GCST90200358	GCST90200339	11:61052244-62029047	0.0158375725947705	0.0475712948914086	0.739192496461446	3.0
MR-IVW	sphinganine	HMDB0000269	creatine	HMDB0000064	GCST90200374	GCST90200323	3:56598999-57098999	-0.0806328836947245	0.163924788280569	0.622797454767291	1.0
MR-IVW	sphinganine	HMDB0000269	caffeine	HMDB0001847	GCST90200374	GCST90200436	3:56598999-57098999	-0.085402114723211	0.166766743136537	0.608577392238025	1.0
MR-IVW	acetate	HMDB0000042	retinol (vitamin a)	HMDB0000305	met-d-Acetate	GCST90200405	2:27480940-27980940	-3.1430802800903	0.674683341795762	3.18366078528837e-06	1.0
MR-IVW	acetate	HMDB0000042	retinol (vitamin a)	HMDB0000305	met-d-Acetate	GCST90200405	2:136358646-136858646	-0.103771934576074	0.619425895493242	0.866953661400142	1.0
MR-IVW	acetate	HMDB0000042	retinol (vitamin a)	HMDB0000305	met-d-Acetate	GCST90200405	9:4513491-5013491	-0.0138500898915983	0.501062517848325	0.977948129354195	1.0
MR-IVW	acetate	HMDB0000042	retinol (vitamin a)	HMDB0000305	met-d-Acetate	GCST90200405	12:111634608-112523499	0.0555649195728142	0.592704959852379	0.925309319561853	1.0
MR-IVW	acetate	HMDB0000042	retinol (vitamin a)	HMDB0000305	met-d-Acetate	GCST90200405	12:112590766-113090766	0.0161343412419408	0.602815093942384	0.978647175446221	1.0
MR-IVW	acetate	HMDB0000042	retinol (vitamin a)	HMDB0000305	met-d-Acetate	GCST90200405	15:43683941-44183941	-0.87617308923151	0.651690054812758	0.178798751509494	1.0
MR-IVW	acetate	HMDB0000042	retinol (vitamin a)	HMDB0000305	met-d-Acetate	GCST90200405	20:23910811-24695002	0.437556922160794	0.586708248759253	0.455798630083313	1.0
MR-IVW	acetate	HMDB0000042	retinol (vitamin a)	HMDB0000305	met-d-Acetate	GCST90200405	20:24698737-26432690	-0.22515379810953	0.307490024376196	0.464027447049511	3.0
MR-IVW	acetate	HMDB0000042	retinol (vitamin a)	HMDB0000305	met-d-Acetate	GCST90200405	20:32973832-34017690	0.621529002764891	0.516743347498686	0.22906113722418	1.0
MR-IVW	s-1-pyrroline-5-carboxylate	HMDB0001301	glucose	HMDB0000122	GCST90200381	GCST90200440	1:18949448-19449448	0.234285920717229	0.147177440376899	0.111416103168351	1.0
MR-IVW	s-1-pyrroline-5-carboxylate	HMDB0001301	glucose	HMDB0000122	GCST90200381	GCST90200440	8:144432748-145014955	0.0617921965692623	0.0484833530000078	0.202485080686216	3.0
MR-IVW	asparagine	HMDB0000168	histidine	HMDB0000177	GCST90200452	bioa_009	11:61850353-62350353	0.0493316883680936	0.0445634041265525	0.268293928330366	1.0
MR-IVW	asparagine	HMDB0000168	histidine	HMDB0000177	GCST90200452	bioa_009	14:103842789-104825326	-0.0354368988404719	0.0401778898418048	0.377776807269656	1.0
MR-IVW	orotate	HMDB0000226	biliverdin	HMDB0001008	GCST90200392	GCST90200706	3:123305909-124961335	-0.0259315989877884	0.0302504501127212	0.39131768282577	3.0
MR-IVW	orotate	HMDB0000226	biliverdin	HMDB0001008	GCST90200392	GCST90200706	7:32831514-33590783	-0.0185175342458583	0.0491262563896187	0.706219961972521	1.0
MR-IVW	choline phosphate	HMDB0001565	acetylphosphate	HMDB0001494	GCST90200363	M15488	1:21573292-22142120	-0.165056343120418	0.125757213806033	0.189351486043287	1.0
MR-IVW	choline phosphate	HMDB0001565	acetylphosphate	HMDB0001494	GCST90200363	M15488	22:24245541-24745541	0.179685566165746	0.185675085037936	0.333173268958947	1.0
MR-IVW	2-aminobutyrate	HMDB0000452	flavin adenine dinucleotide (fad)	HMDB0001248	GCST90200305	GCST90200376	2:64970910-65470910	0.0554555270524871	0.108095608828757	0.607935273973065	1.0
MR-IVW	2-aminobutyrate	HMDB0000452	flavin adenine dinucleotide (fad)	HMDB0001248	GCST90200305	GCST90200376	4:88993818-89493818	-0.169849991164067	0.14728464810384	0.248824584118171	1.0
MR-IVW	cystathionine	HMDB0000099	thyroxine	HMDB0000248	GCST90200383	GCST90200293	1:70631670-71131670	-0.215303914385581	0.0818760023285632	0.0085476853535057	1.0
MR-IVW	cystathionine	HMDB0000099	thyroxine	HMDB0000248	GCST90200383	GCST90200293	19:33152807-33652807	0.0145680692083438	0.163335725235451	0.928930154134091	1.0
MR-IVW	citrate	HMDB0000094	tryptophan	HMDB0000929	met-d-Citrate	GCST90200441	1:206967359-207467359	-0.257532585286567	0.286979022069987	0.36950995329226	1.0
MR-IVW	citrate	HMDB0000094	tryptophan	HMDB0000929	met-d-Citrate	GCST90200441	2:6909613-7409613	-0.977074721112833	0.668649922499105	0.143942734268739	1.0
MR-IVW	citrate	HMDB0000094	tryptophan	HMDB0000929	met-d-Citrate	GCST90200441	2:211290507-211790507	-0.120429299649498	0.40382773484679	0.765535650137189	1.0
MR-IVW	citrate	HMDB0000094	tryptophan	HMDB0000929	met-d-Citrate	GCST90200441	2:241907241-242693157	0.540486076664105	0.596360264963936	0.364772854416754	1.0
MR-IVW	citrate	HMDB0000094	tryptophan	HMDB0000929	met-d-Citrate	GCST90200441	4:77164144-77664144	0.682756489991905	0.555593374698386	0.219117541052848	1.0
MR-IVW	citrate	HMDB0000094	tryptophan	HMDB0000929	met-d-Citrate	GCST90200441	5:14438417-15122542	0.0284396593925692	0.112831517085117	0.80099915920955	5.0
MR-IVW	citrate	HMDB0000094	tryptophan	HMDB0000929	met-d-Citrate	GCST90200441	5:43252947-44074677	-0.362833692345632	0.384481456872273	0.345324913068958	1.0
MR-IVW	citrate	HMDB0000094	tryptophan	HMDB0000929	met-d-Citrate	GCST90200441	5:176569252-177069252	-1.05273532655645	0.658413079038447	0.109843278204609	1.0
MR-IVW	citrate	HMDB0000094	tryptophan	HMDB0000929	met-d-Citrate	GCST90200441	6:18111878-18611878	-0.0186151950110173	0.495799579788856	0.970049817689251	1.0
MR-IVW	citrate	HMDB0000094	tryptophan	HMDB0000929	met-d-Citrate	GCST90200441	6:160159894-160659894	0.224785799345018	0.603294892329931	0.709448489446095	1.0
MR-IVW	citrate	HMDB0000094	tryptophan	HMDB0000929	met-d-Citrate	GCST90200441	7:72772933-73272933	-0.983858829504964	0.365858085731849	0.0071627442950224	1.0
MR-IVW	citrate	HMDB0000094	tryptophan	HMDB0000929	met-d-Citrate	GCST90200441	8:126256694-126756694	-0.825791768816299	0.34409534824367	0.0163998972829899	1.0
MR-IVW	citrate	HMDB0000094	tryptophan	HMDB0000929	met-d-Citrate	GCST90200441	9:95648531-96148531	0.454126077369035	0.595455663020117	0.445670337745604	1.0
MR-IVW	citrate	HMDB0000094	tryptophan	HMDB0000929	met-d-Citrate	GCST90200441	10:5959218-6459218	-0.792673503488842	0.665152748638129	0.233372427301005	1.0
MR-IVW	citrate	HMDB0000094	tryptophan	HMDB0000929	met-d-Citrate	GCST90200441	10:64654071-65607438	-0.859167789974182	0.464906401132904	0.0645958830533112	1.0
MR-IVW	citrate	HMDB0000094	tryptophan	HMDB0000929	met-d-Citrate	GCST90200441	10:94589724-95089724	1.11843260738041	0.623011366141462	0.0726211750802883	1.0
MR-IVW	citrate	HMDB0000094	tryptophan	HMDB0000929	met-d-Citrate	GCST90200441	11:61356683-61856683	-0.954319226281826	0.476659054291909	0.0452739473798386	1.0
MR-IVW	citrate	HMDB0000094	tryptophan	HMDB0000929	met-d-Citrate	GCST90200441	12:20812570-21569526	0.28039961886008	0.449660250007664	0.532902747160908	1.0
MR-IVW	citrate	HMDB0000094	tryptophan	HMDB0000929	met-d-Citrate	GCST90200441	12:120844110-121665390	-0.35860719229302	0.337187173856537	0.287543660882026	1.0
MR-IVW	citrate	HMDB0000094	tryptophan	HMDB0000929	met-d-Citrate	GCST90200441	14:94594947-95094947	-0.963068001257455	0.641607952033089	0.133349730392906	1.0
MR-IVW	citrate	HMDB0000094	tryptophan	HMDB0000929	met-d-Citrate	GCST90200441	14:102387585-102887585	0.125893432891897	0.603060242817543	0.834637441310822	1.0
MR-IVW	citrate	HMDB0000094	tryptophan	HMDB0000929	met-d-Citrate	GCST90200441	15:42429423-42929423	-0.768054684158141	0.569534111043858	0.177476212284	1.0
MR-IVW	citrate	HMDB0000094	tryptophan	HMDB0000929	met-d-Citrate	GCST90200441	15:43028726-45186579	-0.695306991323304	0.383062124975879	0.0695041599099853	1.0
MR-IVW	citrate	HMDB0000094	tryptophan	HMDB0000929	met-d-Citrate	GCST90200441	16:58436602-58936602	-0.402647620697457	0.696629527249068	0.563268234318269	1.0
MR-IVW	citrate	HMDB0000094	tryptophan	HMDB0000929	met-d-Citrate	GCST90200441	17:6092241-7020419	0.0564390462997419	0.101947984177683	0.579848313616969	9.0
MR-IVW	citrate	HMDB0000094	tryptophan	HMDB0000929	met-d-Citrate	GCST90200441	17:57343504-58184169	-0.487932561718203	0.467454667952481	0.296574586269326	1.0
MR-IVW	citrate	HMDB0000094	tryptophan	HMDB0000929	met-d-Citrate	GCST90200441	18:76910235-77410235	0.237505664675512	0.620276621345756	0.701791823740321	1.0
MR-IVW	citrate	HMDB0000094	tryptophan	HMDB0000929	met-d-Citrate	GCST90200441	20:62104494-62604494	-0.362674834584354	0.692162702975525	0.600297051420052	1.0
MR-IVW	citrate	HMDB0000094	tryptophan	HMDB0000929	met-d-Citrate	GCST90200441	22:18883605-19740639	-0.1341341228454	0.179867282177045	0.455824840861149	1.0
MR-IVW	histidine	HMDB0000177	4-methyl-2-oxopentanoate	HMDB0000695	GCST90200377	GCST90199655	2:211293055-211793055	-0.299240323519446	0.173905972622735	0.0853049460462466	1.0
MR-IVW	histidine	HMDB0000177	4-methyl-2-oxopentanoate	HMDB0000695	GCST90200377	GCST90199655	12:96129884-96629884	0.158312645921506	0.142915914306545	0.267977229482868	1.0
MR-IVW	citrulline	HMDB0000904	methionine	HMDB0000696	M02132	bioa_013	10:97115163-97871266	-0.054158091427333	0.0804726469945506	0.500947290921936	1.0
MR-IVW	dehydroepiandrosterone sulfate (dhea-s)	HMDB0001032	phenylalanine	HMDB0000159	M32425	bioa_016	7:98868801-99739571	0.0057507351848679	0.0416719940932458	0.890240417547458	1.0
MR-IVW	dehydroepiandrosterone sulfate (dhea-s)	HMDB0001032	phenylalanine	HMDB0000159	M32425	bioa_016	19:48115523-48615523	-0.027173374713023	0.041676955081323	0.514401172397842	1.0
MR-IVW	kynurenate	HMDB0000715	glycerol	HMDB0000131	GCST90200454	GCST90200325	1:241463402-241963402	-0.0493831414229223	0.052042810470802	0.34267422520859	1.0
MR-IVW	kynurenate	HMDB0000715	glycerol	HMDB0000131	GCST90200454	GCST90200325	4:170711647-171211647	-0.0091445566893435	0.132540885254438	0.944994210141197	1.0
MR-IVW	kynurenate	HMDB0000715	glycerol	HMDB0000131	GCST90200454	GCST90200325	16:58517848-59017848	0.0905617865946319	0.151712930312865	0.550555053807061	1.0
MR-IVW	leucine	HMDB0000687	taurochenodeoxycholate	HMDB0000951	met-d-Leu	M18494	2:27480940-28253616	-0.627233247182687	0.392020779489179	0.109598583399115	1.0
MR-IVW	leucine	HMDB0000687	taurochenodeoxycholate	HMDB0000951	met-d-Leu	M18494	2:64975088-65475088	0.0516128360654491	0.838708586063547	0.950930384556175	1.0
MR-IVW	leucine	HMDB0000687	taurochenodeoxycholate	HMDB0000951	met-d-Leu	M18494	2:165251927-165751927	-0.206718380825045	0.584204119722958	0.723454182492009	1.0
MR-IVW	leucine	HMDB0000687	taurochenodeoxycholate	HMDB0000951	met-d-Leu	M18494	3:135548658-136048658	-0.462439103121627	0.845925188637126	0.584607758753134	1.0
MR-IVW	leucine	HMDB0000687	taurochenodeoxycholate	HMDB0000951	met-d-Leu	M18494	4:88670985-89475171	0.024301769644216	0.204661898625469	0.905480509887797	2.0
MR-IVW	leucine	HMDB0000687	taurochenodeoxycholate	HMDB0000951	met-d-Leu	M18494	8:76204025-76704025	0.0331342996861012	0.828357492152602	0.968093126294341	1.0
MR-IVW	leucine	HMDB0000687	taurochenodeoxycholate	HMDB0000951	met-d-Leu	M18494	12:56220625-57115338	0.150038191362576	0.479221484814328	0.754214289065381	2.0
MR-IVW	leucine	HMDB0000687	taurochenodeoxycholate	HMDB0000951	met-d-Leu	M18494	12:111660219-112160219	1.23118025905826	0.792343731077095	0.120221118336467	1.0
MR-IVW	leucine	HMDB0000687	taurochenodeoxycholate	HMDB0000951	met-d-Leu	M18494	16:69315747-70908300	0.013369833388801	0.314191084636878	0.966057709443564	1.0
MR-IVW	leucine	HMDB0000687	taurochenodeoxycholate	HMDB0000951	met-d-Leu	M18494	16:71899923-72399923	0.50180836642985	0.50180836642985	0.317310507862914	1.0
MR-IVW	leucine	HMDB0000687	taurochenodeoxycholate	HMDB0000951	met-d-Leu	M18494	19:49054215-49554215	1.3289519636285	0.763249438570418	0.0816526503109903	1.0
MR-IVW	leucine	HMDB0000687	taurochenodeoxycholate	HMDB0000951	met-d-Leu	M18494	22:18665282-19165282	-0.862389936218919	0.804191842363655	0.28355458601581	1.0
MR-IVW	3-methyl-2-oxobutyrate	HMDB0000019	creatinine	HMDB0000562	GCST90199677	M00513	4:88953670-89453670	0.0782470306529685	0.133019952110047	0.556374370426907	1.0
MR-IVW	tyrosine	HMDB0000158	1,7-dimethylurate	HMDB0011103	bioa_021	M34400	4:99820973-100320973	0.637298974589051	0.662790933572615	0.336281496460679	1.0
MR-IVW	tyrosine	HMDB0000158	1,7-dimethylurate	HMDB0011103	bioa_021	M34400	4:148735862-149235862	0.0523666851539835	0.680766907001796	0.938684739206776	1.0
MR-IVW	tyrosine	HMDB0000158	1,7-dimethylurate	HMDB0011103	bioa_021	M34400	6:111242119-112017012	-0.0033428912017372	0.173830342490371	0.98465701184124	1.0
MR-IVW	tyrosine	HMDB0000158	1,7-dimethylurate	HMDB0011103	bioa_021	M34400	6:112114361-112614361	-0.222047553907428	0.688347417113032	0.747012853671548	1.0
MR-IVW	tyrosine	HMDB0000158	1,7-dimethylurate	HMDB0011103	bioa_021	M34400	7:27926305-28426305	-0.191096128700686	0.562671934507578	0.734140725142393	1.0
MR-IVW	tyrosine	HMDB0000158	1,7-dimethylurate	HMDB0011103	bioa_021	M34400	8:8933358-9433358	0.865778925931015	0.708364575761739	0.221623602459393	1.0
MR-IVW	tyrosine	HMDB0000158	1,7-dimethylurate	HMDB0011103	bioa_021	M34400	10:64816186-65575478	-0.101851275212036	0.560182013666202	0.855725415320073	1.0
MR-IVW	tyrosine	HMDB0000158	1,7-dimethylurate	HMDB0011103	bioa_021	M34400	11:61310081-61810081	-0.636473546887537	0.666076967673004	0.339296824849852	1.0
MR-IVW	tyrosine	HMDB0000158	1,7-dimethylurate	HMDB0011103	bioa_021	M34400	12:20701307-21201307	0.584080660866808	0.703551705135018	0.406432114846317	1.0
MR-IVW	tyrosine	HMDB0000158	1,7-dimethylurate	HMDB0011103	bioa_021	M34400	12:46678393-47435518	0.706734126623267	0.522368702286762	0.176074423405835	1.0
MR-IVW	tyrosine	HMDB0000158	1,7-dimethylurate	HMDB0011103	bioa_021	M34400	12:56615040-57115040	0.194772517546132	0.4017183174389	0.627783826989792	1.0
MR-IVW	tyrosine	HMDB0000158	1,7-dimethylurate	HMDB0011103	bioa_021	M34400	12:57594049-58094049	0.49147953604883	0.603179430605381	0.4151783194999	1.0
MR-IVW	tyrosine	HMDB0000158	1,7-dimethylurate	HMDB0011103	bioa_021	M34400	12:59727701-60227701	0.23261965812553	0.588818509630253	0.69279733262614	1.0
MR-IVW	tyrosine	HMDB0000158	1,7-dimethylurate	HMDB0011103	bioa_021	M34400	12:120845172-121674861	-0.0296936459893904	0.435506807844399	0.945640900275558	1.0
MR-IVW	tyrosine	HMDB0000158	1,7-dimethylurate	HMDB0011103	bioa_021	M34400	12:122092964-122592964	0.0509173032286894	0.594035204334723	0.931693545566773	1.0
MR-IVW	tyrosine	HMDB0000158	1,7-dimethylurate	HMDB0011103	bioa_021	M34400	15:60649639-61149639	-0.369743153093197	0.677862447337533	0.58544093456893	1.0
MR-IVW	tyrosine	HMDB0000158	1,7-dimethylurate	HMDB0011103	bioa_021	M34400	16:71153235-72438683	0.104639342827609	0.271002137761449	0.699407805514558	3.0
MR-IVW	inosine	HMDB0000195	threonine	HMDB0000167	M01123	M01284	6:85876680-86677325	0.0692644802903548	0.100048693752735	0.488744120386509	1.0
MR-IVW	docosahexaenoate (dha; 22:6n3)	HMDB0002183	thyroxine	HMDB0000248	GCST90199651	GCST90200293	11:61376206-61876206	0.369687272645356	0.170106987661845	0.0297605063070665	1.0
MR-IVW	uridine	HMDB0000296	inosine	HMDB0000195	M00606	M01123	1:20665172-21165172	-0.0537301889627791	0.299353909935488	0.857555183155441	1.0
MR-IVW	uridine	HMDB0000296	inosine	HMDB0000195	M00606	M01123	7:47852911-48352911	-0.172861864277901	0.302508262486327	0.567709166197353	1.0
MR-IVW	uridine	HMDB0000296	inosine	HMDB0000195	M00606	M01123	22:50721752-51221752	-0.078463321209152	0.206720673185653	0.704270540483249	1.0
MR-IVW	glycine	HMDB0000123	phenylalanine	HMDB0000159	M32338	M00064	2:211289363-212090389	-0.081042142752338	0.0485615489563654	0.0951462871016989	2.0
MR-IVW	dehydroepiandrosterone sulfate (dhea-s)	HMDB0001032	acetylphosphate	HMDB0001494	M32425	M15488	7:98868801-99739571	-0.084700270019964	0.14116711669994	0.548506235500148	1.0
MR-IVW	dehydroepiandrosterone sulfate (dhea-s)	HMDB0001032	acetylphosphate	HMDB0001494	M32425	M15488	19:48115523-48615523	0.0705913994316837	0.141182798863369	0.617075077451977	1.0
MR-IVW	mannose	HMDB0000169	oleamide	HMDB0002117	M00584	M32458	2:27182547-28770083	0.132009345779886	0.0577540887787001	0.022270978959233	1.0
MR-IVW	2-hydroxyglutarate	HMDB0059655	3-hydroxybutyrate (bhba)	HMDB0000011	GCST90199865	M00542	14:91386532-91886532	0.133933588109829	0.128046397423684	0.295571646211036	1.0
MR-IVW	pyruvate	HMDB0000243	adenosine 5'-diphosphate (adp)	HMDB0001341	met-d-Pyruvate	GCST90200355	1:25486369-25986369	0.736534658672375	0.791295472063969	0.35195910022347	1.0
MR-IVW	pyruvate	HMDB0000243	adenosine 5'-diphosphate (adp)	HMDB0001341	met-d-Pyruvate	GCST90200355	1:154991807-156271079	-0.334698706978039	0.435761786082562	0.442441301829527	2.0
MR-IVW	pyruvate	HMDB0000243	adenosine 5'-diphosphate (adp)	HMDB0001341	met-d-Pyruvate	GCST90200355	1:207429229-207929229	0.278826493557356	0.802723364791395	0.728327893155093	1.0
MR-IVW	pyruvate	HMDB0000243	adenosine 5'-diphosphate (adp)	HMDB0001341	met-d-Pyruvate	GCST90200355	2:27480940-28253616	-0.780386290563445	0.759606240443534	0.30425269985916	1.0
MR-IVW	pyruvate	HMDB0000243	adenosine 5'-diphosphate (adp)	HMDB0001341	met-d-Pyruvate	GCST90200355	2:60468043-60968043	-0.329679270257469	0.831037538458042	0.691582773092826	1.0
MR-IVW	pyruvate	HMDB0000243	adenosine 5'-diphosphate (adp)	HMDB0001341	met-d-Pyruvate	GCST90200355	2:173097338-173854224	0.628582594518037	0.282246460043635	0.0259426027593736	1.0
MR-IVW	pyruvate	HMDB0000243	adenosine 5'-diphosphate (adp)	HMDB0001341	met-d-Pyruvate	GCST90200355	3:56611222-57111222	1.1200196370772	0.722906465674227	0.121302756372606	1.0
MR-IVW	pyruvate	HMDB0000243	adenosine 5'-diphosphate (adp)	HMDB0001341	met-d-Pyruvate	GCST90200355	5:35956855-36456855	-1.02734045421522	0.790570546940605	0.193774984006421	1.0
MR-IVW	pyruvate	HMDB0000243	adenosine 5'-diphosphate (adp)	HMDB0001341	met-d-Pyruvate	GCST90200355	5:131157493-131957429	1.11346011009195	0.562658773903575	0.0478243317937195	1.0
MR-IVW	pyruvate	HMDB0000243	adenosine 5'-diphosphate (adp)	HMDB0001341	met-d-Pyruvate	GCST90200355	7:50177982-50677982	-1.29646814658034	0.859689084162548	0.131537556172114	1.0
MR-IVW	pyruvate	HMDB0000243	adenosine 5'-diphosphate (adp)	HMDB0001341	met-d-Pyruvate	GCST90200355	8:106322270-106822270	2.50261897997055	0.67783714171245	0.000222440343656	1.0
MR-IVW	pyruvate	HMDB0000243	adenosine 5'-diphosphate (adp)	HMDB0001341	met-d-Pyruvate	GCST90200355	9:135611502-136391870	0.03285116119857	0.454238368849727	0.942346123286366	3.0
MR-IVW	pyruvate	HMDB0000243	adenosine 5'-diphosphate (adp)	HMDB0001341	met-d-Pyruvate	GCST90200355	10:2869150-3388009	-0.169797744389559	0.238921131921917	0.477279250013014	2.0
MR-IVW	pyruvate	HMDB0000243	adenosine 5'-diphosphate (adp)	HMDB0001341	met-d-Pyruvate	GCST90200355	11:56961646-57461646	0.181118079166504	0.855099651675504	0.832255794066968	1.0
MR-IVW	pyruvate	HMDB0000243	adenosine 5'-diphosphate (adp)	HMDB0001341	met-d-Pyruvate	GCST90200355	12:48145900-49077761	-0.0496984161083339	0.217724182711667	0.819441640645782	9.0
MR-IVW	pyruvate	HMDB0000243	adenosine 5'-diphosphate (adp)	HMDB0001341	met-d-Pyruvate	GCST90200355	16:69379588-70929689	0.16816650804315	0.394724210123352	0.670082011849798	3.0
MR-IVW	pyruvate	HMDB0000243	adenosine 5'-diphosphate (adp)	HMDB0001341	met-d-Pyruvate	GCST90200355	16:70994871-71494871	-0.904989795685015	0.856452209078638	0.290660920517774	1.0
MR-IVW	pyruvate	HMDB0000243	adenosine 5'-diphosphate (adp)	HMDB0001341	met-d-Pyruvate	GCST90200355	16:87636490-88136490	-0.20690636666674	0.903544691835848	0.818873533516877	1.0
MR-IVW	pyruvate	HMDB0000243	adenosine 5'-diphosphate (adp)	HMDB0001341	met-d-Pyruvate	GCST90200355	18:43532791-44032791	-0.611574027264861	0.904825798046495	0.499102544543361	1.0
MR-IVW	pyruvate	HMDB0000243	adenosine 5'-diphosphate (adp)	HMDB0001341	met-d-Pyruvate	GCST90200355	21:45449580-45972811	0.540743571955086	0.38119803743773	0.156034004838146	2.0
MR-IVW	1-methylurate	HMDB0003099	acetylphosphate	HMDB0001494	M34395	M15488	8:18010431-18510431	0.107033216012664	0.0815491169620299	0.189351486043287	1.0
MR-IVW	7-methylxanthine	HMDB0001991	phosphate	HMDB0001429	GCST90199754	GCST90200393	1:197801712-198301712	-0.0343564128173557	0.178515876438135	0.847385200291006	1.0
MR-IVW	7-methylxanthine	HMDB0001991	phosphate	HMDB0001429	GCST90199754	GCST90200393	15:74777880-75578595	0.316877797324047	0.160121038346858	0.047817228043765	1.0
MR-IVW	pyruvate	HMDB0000243	flavin adenine dinucleotide (fad)	HMDB0001248	met-d-Pyruvate	GCST90200376	1:25486369-25986369	0.529971022536926	0.679022869739769	0.435102110223665	1.0
MR-IVW	pyruvate	HMDB0000243	flavin adenine dinucleotide (fad)	HMDB0001248	met-d-Pyruvate	GCST90200376	1:154991807-156271079	0.121903372268793	0.616491250721439	0.843250532504232	2.0
MR-IVW	pyruvate	HMDB0000243	flavin adenine dinucleotide (fad)	HMDB0001248	met-d-Pyruvate	GCST90200376	1:207429229-207929229	-0.407520794661472	0.688787840258887	0.554085501088346	1.0
MR-IVW	pyruvate	HMDB0000243	flavin adenine dinucleotide (fad)	HMDB0001248	met-d-Pyruvate	GCST90200376	2:27480940-28253616	0.35149078762415	0.651859809025651	0.589740415775897	1.0
MR-IVW	pyruvate	HMDB0000243	flavin adenine dinucleotide (fad)	HMDB0001248	met-d-Pyruvate	GCST90200376	2:60468043-60968043	-0.374181186352865	0.713090305821633	0.599769621773674	1.0
MR-IVW	pyruvate	HMDB0000243	flavin adenine dinucleotide (fad)	HMDB0001248	met-d-Pyruvate	GCST90200376	2:173097338-173854224	0.327753500960663	0.242283972185003	0.176130422901638	1.0
MR-IVW	pyruvate	HMDB0000243	flavin adenine dinucleotide (fad)	HMDB0001248	met-d-Pyruvate	GCST90200376	3:56611222-57111222	0.275283470394936	0.620460900238093	0.657277012776727	1.0
MR-IVW	pyruvate	HMDB0000243	flavin adenine dinucleotide (fad)	HMDB0001248	met-d-Pyruvate	GCST90200376	5:35956855-36456855	0.657346301990551	0.678443462125558	0.332593297110763	1.0
MR-IVW	pyruvate	HMDB0000243	flavin adenine dinucleotide (fad)	HMDB0001248	met-d-Pyruvate	GCST90200376	5:131157493-131957429	-0.774077654538839	0.482910309819826	0.108947260166719	1.0
MR-IVW	pyruvate	HMDB0000243	flavin adenine dinucleotide (fad)	HMDB0001248	met-d-Pyruvate	GCST90200376	7:50177982-50677982	1.01020900547033	0.737750560773577	0.170902484459112	1.0
MR-IVW	pyruvate	HMDB0000243	flavin adenine dinucleotide (fad)	HMDB0001248	met-d-Pyruvate	GCST90200376	8:106322270-106822270	0.0160306204806149	0.582495960975057	0.978044534103926	1.0
MR-IVW	pyruvate	HMDB0000243	flavin adenine dinucleotide (fad)	HMDB0001248	met-d-Pyruvate	GCST90200376	9:135611502-136391870	0.0316656465386647	0.389788541730997	0.935252669570122	3.0
MR-IVW	pyruvate	HMDB0000243	flavin adenine dinucleotide (fad)	HMDB0001248	met-d-Pyruvate	GCST90200376	10:2869150-3388009	0.118156131415415	0.205019506610435	0.564401249302566	2.0
MR-IVW	pyruvate	HMDB0000243	flavin adenine dinucleotide (fad)	HMDB0001248	met-d-Pyruvate	GCST90200376	11:56961646-57461646	0.494005334615993	0.733717944934004	0.50076248446047	1.0
MR-IVW	pyruvate	HMDB0000243	flavin adenine dinucleotide (fad)	HMDB0001248	met-d-Pyruvate	GCST90200376	12:48145900-49077761	0.0220623100598417	0.166147602406988	0.894361510314345	9.0
MR-IVW	pyruvate	HMDB0000243	flavin adenine dinucleotide (fad)	HMDB0001248	met-d-Pyruvate	GCST90200376	16:69379588-70929689	0.691937410327296	0.338643082811256	0.0410262556488311	3.0
MR-IVW	pyruvate	HMDB0000243	flavin adenine dinucleotide (fad)	HMDB0001248	met-d-Pyruvate	GCST90200376	16:70994871-71494871	0.733540514960366	0.734932094698895	0.318227709187184	1.0
MR-IVW	pyruvate	HMDB0000243	flavin adenine dinucleotide (fad)	HMDB0001248	met-d-Pyruvate	GCST90200376	16:87636490-88136490	-1.08414071514436	0.775193763575899	0.161950493896946	1.0
MR-IVW	pyruvate	HMDB0000243	flavin adenine dinucleotide (fad)	HMDB0001248	met-d-Pyruvate	GCST90200376	18:43532791-44032791	1.14209272889978	0.776314029746399	0.141244166783704	1.0
MR-IVW	pyruvate	HMDB0000243	flavin adenine dinucleotide (fad)	HMDB0001248	met-d-Pyruvate	GCST90200376	21:45449580-45972811	-0.375519487296285	0.327104103300832	0.250963545084386	2.0
MR-IVW	leucine	HMDB0000687	valine	HMDB0000883	bioa_011	bioa_022	2:27480940-27980940	0.642804008760566	0.107151860103443	1.9853635820566503e-09	1.0
MR-IVW	leucine	HMDB0000687	valine	HMDB0000883	bioa_011	bioa_022	4:88972827-89472827	1.32336962152611	0.0676050892222785	2.52636847511339e-85	1.0
MR-IVW	leucine	HMDB0000687	valine	HMDB0000883	bioa_011	bioa_022	4:186893802-187393802	0.0589762019343553	0.16069809791378	0.713619018004328	1.0
MR-IVW	leucine	HMDB0000687	valine	HMDB0000883	bioa_011	bioa_022	11:116336283-116883862	1.32698917478103	0.177294715026897	7.17371766942555e-14	2.0
MR-IVW	leucine	HMDB0000687	valine	HMDB0000883	bioa_011	bioa_022	15:58477325-58977325	0.737333400796296	0.151061954680659	1.05549242055037e-06	1.0
MR-IVW	leucine	HMDB0000687	valine	HMDB0000883	bioa_011	bioa_022	16:70059237-70559237	0.949924307936982	0.100160724160372	2.44718153664207e-21	1.0
MR-IVW	isoursodeoxycholate	HMDB0000686	glycerol 3-phosphate	HMDB0000126	GCST90199892	M15365	5:35715970-36215970	0.119669160819548	0.1821052447254	0.511089064117443	1.0
MR-IVW	ornithine	HMDB0000214	citrulline	HMDB0000904	bioa_014	bioa_005	2:219037276-219805573	0.0411076209729131	0.156302741341877	0.792550579114926	1.0
MR-IVW	ornithine	HMDB0000214	citrulline	HMDB0000904	bioa_014	bioa_005	4:144415809-145209327	0.180252929444298	0.140712669355423	0.200193666095552	1.0
MR-IVW	ornithine	HMDB0000214	citrulline	HMDB0000904	bioa_014	bioa_005	6:131638147-132138147	0.21284799667539	0.126695236116302	0.0929573157274364	1.0
MR-IVW	ornithine	HMDB0000214	citrulline	HMDB0000904	bioa_014	bioa_005	9:135887106-136387106	0.951273381664803	0.150066789977095	2.31261238778508e-10	1.0
MR-IVW	ornithine	HMDB0000214	citrulline	HMDB0000904	bioa_014	bioa_005	10:97138162-97638162	1.01199417112602	0.168919073798365	2.08554640010095e-09	1.0
MR-IVW	ornithine	HMDB0000214	citrulline	HMDB0000904	bioa_014	bioa_005	12:46964292-47464292	0.59525432659681	0.137886107620294	1.58164158393034e-05	1.0
MR-IVW	ornithine	HMDB0000214	citrulline	HMDB0000904	bioa_014	bioa_005	12:132819894-133319894	0.582103208805323	0.180441168259552	0.0012553335701376	1.0
MR-IVW	ornithine	HMDB0000214	citrulline	HMDB0000904	bioa_014	bioa_005	16:68152686-68652686	-0.0666076336147995	0.154542073352203	0.6664683704858	1.0
MR-IVW	ornithine	HMDB0000214	citrulline	HMDB0000904	bioa_014	bioa_005	19:12789284-13289284	0.436851325557217	0.156185672347949	0.005157953327733	1.0
MR-IVW	histidine	HMDB0000177	choline phosphate	HMDB0001565	M00059	GCST90200363	4:9731889-10602550	-0.179626568973305	0.129698868534374	0.166067471394282	1.0
MR-IVW	serine	HMDB0000187	5-oxoproline	HMDB0000267	M32315	GCST90200280	1:119966025-120466025	-0.130925008779923	0.0910386720794777	0.150398532778878	1.0
MR-IVW	serine	HMDB0000187	5-oxoproline	HMDB0000267	M32315	GCST90200280	2:211323559-211823559	-0.153028568993034	0.121512248981323	0.207897647133322	1.0
MR-IVW	serine	HMDB0000187	5-oxoproline	HMDB0000267	M32315	GCST90200280	7:55822010-56322010	0.0003678356731676	0.163616884329508	0.998206235508579	1.0
MR-IVW	threonine	HMDB0000167	valine	HMDB0000883	GCST90200432	GCST90200442	2:27589369-28089369	0.0992756642593134	0.155537402034374	0.523294561668151	1.0
MR-IVW	threonine	HMDB0000167	valine	HMDB0000883	GCST90200432	GCST90200442	2:211290507-211790507	0.185416810651678	0.136153787635919	0.173255023741495	1.0
MR-IVW	threonine	HMDB0000167	valine	HMDB0000883	GCST90200432	GCST90200442	12:46938082-47438082	0.268238541658573	0.161457958685232	0.0966427234743268	1.0
MR-IVW	threonine	HMDB0000167	valine	HMDB0000883	GCST90200432	GCST90200442	14:100594368-101094368	0.0505180807091977	0.180344464067979	0.77938548587102	1.0
MR-IVW	dimethylglycine	HMDB0000092	kynurenine	HMDB0000684	GCST90200424	M15140	5:78080227-78832833	-0.0173533051621339	0.0501317704683878	0.729227098416634	1.0
MR-IVW	dimethylglycine	HMDB0000092	kynurenine	HMDB0000684	GCST90200424	M15140	10:103976834-104737382	0.33433252829645	0.184949909270376	0.0706544024768039	1.0
MR-IVW	dimethylglycine	HMDB0000092	kynurenine	HMDB0000684	GCST90200424	M15140	15:76242337-76742337	-0.136757943383768	0.150433737722144	0.363302140886897	1.0
MR-IVW	citrate	HMDB0000094	dehydroepiandrosterone sulfate (dhea-s)	HMDB0001032	met-d-Citrate	M32425	1:206967359-207467359	0.0368906174459437	0.301273375808552	0.902543450217813	1.0
MR-IVW	citrate	HMDB0000094	dehydroepiandrosterone sulfate (dhea-s)	HMDB0001032	met-d-Citrate	M32425	2:6909613-7409613	-0.67176819625498	0.694669384763673	0.333527553519331	1.0
MR-IVW	citrate	HMDB0000094	dehydroepiandrosterone sulfate (dhea-s)	HMDB0001032	met-d-Citrate	M32425	2:211290507-211790507	-0.531696037091957	0.620312043273951	0.391365938307553	1.0
MR-IVW	citrate	HMDB0000094	dehydroepiandrosterone sulfate (dhea-s)	HMDB0001032	met-d-Citrate	M32425	2:241907241-242693157	0.703303515521789	0.663114743206258	0.288868967123965	1.0
MR-IVW	citrate	HMDB0000094	dehydroepiandrosterone sulfate (dhea-s)	HMDB0001032	met-d-Citrate	M32425	4:77164144-77664144	0.134712803704929	0.600084307412879	0.822376205995345	1.0
MR-IVW	citrate	HMDB0000094	dehydroepiandrosterone sulfate (dhea-s)	HMDB0001032	met-d-Citrate	M32425	5:14438417-15122542	-0.0011489426252532	0.154524852394541	0.994067522983516	3.0
MR-IVW	citrate	HMDB0000094	dehydroepiandrosterone sulfate (dhea-s)	HMDB0001032	met-d-Citrate	M32425	5:43252947-44074677	0.454794915150904	0.374667349682495	0.224799960294046	2.0
MR-IVW	citrate	HMDB0000094	dehydroepiandrosterone sulfate (dhea-s)	HMDB0001032	met-d-Citrate	M32425	5:176569252-177069252	0.273418227476048	0.697216480063925	0.694942315038171	1.0
MR-IVW	citrate	HMDB0000094	dehydroepiandrosterone sulfate (dhea-s)	HMDB0001032	met-d-Citrate	M32425	6:18111878-18611878	0.824772541230481	0.524855253510303	0.116083133738653	1.0
MR-IVW	citrate	HMDB0000094	dehydroepiandrosterone sulfate (dhea-s)	HMDB0001032	met-d-Citrate	M32425	7:72772933-73272933	1.54789111496535	0.411542478978883	0.000169104186983	1.0
MR-IVW	citrate	HMDB0000094	dehydroepiandrosterone sulfate (dhea-s)	HMDB0001032	met-d-Citrate	M32425	8:126256694-126756694	0.188714504792256	0.385292113950861	0.624278319267133	1.0
MR-IVW	citrate	HMDB0000094	dehydroepiandrosterone sulfate (dhea-s)	HMDB0001032	met-d-Citrate	M32425	9:95648531-96148531	-0.895949450659109	0.634818454989618	0.158142169780341	1.0
MR-IVW	citrate	HMDB0000094	dehydroepiandrosterone sulfate (dhea-s)	HMDB0001032	met-d-Citrate	M32425	9:135899500-136399500	0.277948848853004	0.648547313990348	0.668235141795252	1.0
MR-IVW	citrate	HMDB0000094	dehydroepiandrosterone sulfate (dhea-s)	HMDB0001032	met-d-Citrate	M32425	10:64654071-65607438	-0.818010001193018	0.497018734902085	0.0997980774822673	1.0
MR-IVW	citrate	HMDB0000094	dehydroepiandrosterone sulfate (dhea-s)	HMDB0001032	met-d-Citrate	M32425	10:94589724-95089724	0.897163330761931	0.659678919677894	0.173829923894172	1.0
MR-IVW	citrate	HMDB0000094	dehydroepiandrosterone sulfate (dhea-s)	HMDB0001032	met-d-Citrate	M32425	11:13111524-13611524	-1.08646737926343	0.624406539806569	0.0818590179576145	1.0
MR-IVW	citrate	HMDB0000094	dehydroepiandrosterone sulfate (dhea-s)	HMDB0001032	met-d-Citrate	M32425	11:61356683-61856683	0.0508606586957561	0.50860658695757	0.920344325445943	1.0
MR-IVW	citrate	HMDB0000094	dehydroepiandrosterone sulfate (dhea-s)	HMDB0001032	met-d-Citrate	M32425	12:20812570-21569526	0.246814589888093	0.493629179776186	0.617075077451974	1.0
MR-IVW	citrate	HMDB0000094	dehydroepiandrosterone sulfate (dhea-s)	HMDB0001032	met-d-Citrate	M32425	12:120844110-121665390	-0.365987636311955	0.381561578282678	0.337466223819217	1.0
MR-IVW	citrate	HMDB0000094	dehydroepiandrosterone sulfate (dhea-s)	HMDB0001032	met-d-Citrate	M32425	14:55030981-55530981	0.83427513729954	0.683832079753722	0.22246487489567	1.0
MR-IVW	citrate	HMDB0000094	dehydroepiandrosterone sulfate (dhea-s)	HMDB0001032	met-d-Citrate	M32425	14:102387585-102887585	-0.977154078935149	0.641257364301191	0.127556299780007	1.0
MR-IVW	citrate	HMDB0000094	dehydroepiandrosterone sulfate (dhea-s)	HMDB0001032	met-d-Citrate	M32425	15:42429423-42929423	0.775049441638996	0.608305737063277	0.202623841333627	1.0
MR-IVW	citrate	HMDB0000094	dehydroepiandrosterone sulfate (dhea-s)	HMDB0001032	met-d-Citrate	M32425	15:43028726-45186579	1.7453233858965	0.601231801830568	0.0036970977346389	1.0
MR-IVW	citrate	HMDB0000094	dehydroepiandrosterone sulfate (dhea-s)	HMDB0001032	met-d-Citrate	M32425	17:6092241-7020419	0.0149456705804867	0.109062123363318	0.891000647755229	6.0
MR-IVW	citrate	HMDB0000094	dehydroepiandrosterone sulfate (dhea-s)	HMDB0001032	met-d-Citrate	M32425	17:57343504-58184169	1.1414718431778	0.514949703689232	0.0266458782221333	1.0
MR-IVW	citrate	HMDB0000094	dehydroepiandrosterone sulfate (dhea-s)	HMDB0001032	met-d-Citrate	M32425	22:18883605-19740639	0.297273847056281	0.184829561973978	0.107754731155873	2.0
MR-IVW	histidine	HMDB0000177	hypoxanthine	HMDB0000157	M00059	M03127	4:9731889-10602550	0.013116788124787	0.139912406664399	0.925307750889349	1.0
MR-IVW	leucine	HMDB0000687	3-(4-hydroxyphenyl)lactate	HMDB0000755	M00060	M32197	4:88976422-89476422	0.15902060454247	0.111744208597411	0.154713857286324	1.0
MR-IVW	leucine	HMDB0000687	3-(4-hydroxyphenyl)lactate	HMDB0000755	M00060	M32197	6:45295851-45795851	0.162854361492372	0.184096234730508	0.37636410621678	1.0
MR-IVW	oleamide	HMDB0002117	3-hydroxybutyrate (bhba)	HMDB0000011	M32458	met-d-bOHbutyrate	12:21138621-21638621	-0.0429520358522531	0.0275642024343293	0.119172987199014	1.0
MR-IVW	oleamide	HMDB0002117	3-hydroxybutyrate (bhba)	HMDB0000011	M32458	met-d-bOHbutyrate	19:15740431-16240431	0.0454051423532137	0.0437510236929181	0.299359664926101	1.0
MR-IVW	5-methylthioadenosine (mta)	HMDB0001173	xanthine	HMDB0000292	GCST90200359	M03147	6:149659491-150411114	0.0632223526042673	0.17242459801164	0.713867673475	1.0
MR-IVW	glycine	HMDB0000123	arachidonate (20:4n6)	HMDB0001043	GCST90200707	GCST90200358	1:75967169-76467169	-0.360368208864252	0.176923608931737	0.0416643076885456	1.0
MR-IVW	glycine	HMDB0000123	arachidonate (20:4n6)	HMDB0001043	GCST90200707	GCST90200358	2:211036896-212058697	0.0057862528252592	0.0323943525129089	0.858236729765582	2.0
MR-IVW	glycine	HMDB0000123	arachidonate (20:4n6)	HMDB0001043	GCST90200707	GCST90200358	3:125659669-126159669	-0.313596028961889	0.180766748738785	0.0827744000818788	1.0
MR-IVW	glycine	HMDB0000123	arachidonate (20:4n6)	HMDB0001043	GCST90200707	GCST90200358	9:6290540-6790540	-0.206372876385614	0.137472629073043	0.133305785523615	1.0
MR-IVW	alpha-tocopherol	HMDB0001893	dihydroorotate	HMDB03349	GCST90200302	GCST90200444	1:62651807-63403953	0.397990933417011	0.175009237840633	0.022959141570759	1.0
MR-IVW	acetate	HMDB0000042	biliverdin	HMDB0001008	met-d-Acetate	M02137	2:27480940-27980940	1.11411331748551	0.599907170953732	0.063290832233344	1.0
MR-IVW	acetate	HMDB0000042	biliverdin	HMDB0001008	met-d-Acetate	M02137	2:136358646-136858646	-0.939536298787151	0.744538199038875	0.206983058311127	1.0
MR-IVW	acetate	HMDB0000042	biliverdin	HMDB0001008	met-d-Acetate	M02137	9:4513491-5013491	-0.206355424987821	0.636262560379118	0.745692505957827	1.0
MR-IVW	acetate	HMDB0000042	biliverdin	HMDB0001008	met-d-Acetate	M02137	12:111634608-112523499	-0.533405081703739	0.640086098044485	0.404656761927284	1.0
MR-IVW	acetate	HMDB0000042	biliverdin	HMDB0001008	met-d-Acetate	M02137	12:112590766-113090766	-0.157062360203323	0.706780620914955	0.824140895741885	1.0
MR-IVW	acetate	HMDB0000042	biliverdin	HMDB0001008	met-d-Acetate	M02137	20:24698737-26432690	0.0507834210469834	0.292084836443411	0.861971314847463	2.0
MR-IVW	acetate	HMDB0000042	biliverdin	HMDB0001008	met-d-Acetate	M02137	20:29267804-29767804	1.73967482825302	0.78516297558322	0.0267129955588068	1.0
MR-IVW	acetate	HMDB0000042	biliverdin	HMDB0001008	met-d-Acetate	M02137	20:32973832-34017690	0.337266814538717	0.57817168206637	0.55966892719941	1.0
MR-IVW	alpha-tocopherol	HMDB0001893	cysteine	HMDB0000574	GCST90200302	M31453	1:62651807-63403953	-0.0521932604619807	0.193860681715928	0.787752103714477	1.0
MR-IVW	hypoxanthine	HMDB0000157	valine	HMDB0000883	M03127	met-d-Val	6:16038192-16538192	-0.0311674363565221	0.0305415504335385	0.307494739556356	1.0
MR-IVW	mannose	HMDB0000169	citrate	HMDB0000094	M00584	GCST90200304	2:27182547-28770083	0.105300828788633	0.0710108060179991	0.138105080758486	1.0
MR-IVW	aspartate	HMDB0000191	valine	HMDB0000883	bioa_004	met-d-Val	2:211431243-211931243	0.14843802937782	0.0872650360120192	0.0889425501069341	1.0
MR-IVW	aspartate	HMDB0000191	valine	HMDB0000883	bioa_004	met-d-Val	4:178111051-178611051	0.0115397784175635	0.0289830307831266	0.690514922313764	1.0
MR-IVW	aspartate	HMDB0000191	valine	HMDB0000883	bioa_004	met-d-Val	12:101969766-102469766	-0.0699921245214066	0.0439143458831343	0.110973490669061	1.0
MR-IVW	arginine	HMDB0000517	asparagine	HMDB0000168	GCST90200372	M34283	4:77758299-78258299	-0.315789353574125	0.19433190989177	0.10416255883044	1.0
MR-IVW	arginine	HMDB0000517	asparagine	HMDB0000168	GCST90200372	M34283	6:131644358-132148208	0.0575095512217107	0.129396490248848	0.656721286563769	1.0
MR-IVW	arginine	HMDB0000517	asparagine	HMDB0000168	GCST90200372	M34283	10:99896895-100396895	0.264563588787452	0.125319594688792	0.0347627626222274	1.0
MR-IVW	lactate	HMDB0000190	paraxanthine	HMDB0001860	met-d-Lactate	GCST90199654	2:27348097-28101918	-0.236468942139315	0.659047032145892	0.719741458070488	1.0
MR-IVW	lactate	HMDB0000190	paraxanthine	HMDB0001860	met-d-Lactate	GCST90199654	6:135171067-135671067	-0.761966244493668	0.508102865150321	0.133710300300305	1.0
MR-IVW	lactate	HMDB0000190	paraxanthine	HMDB0001860	met-d-Lactate	GCST90199654	8:106333124-106833124	-0.591030097046027	0.605436966602826	0.328963292631802	1.0
MR-IVW	lactate	HMDB0000190	paraxanthine	HMDB0001860	met-d-Lactate	GCST90199654	9:4513176-5186407	-0.627722275201332	0.433987513768434	0.148063275112099	1.0
MR-IVW	lactate	HMDB0000190	paraxanthine	HMDB0001860	met-d-Lactate	GCST90199654	10:2727379-3389269	-0.392440586994001	0.264233811812144	0.137490321158145	2.0
MR-IVW	lactate	HMDB0000190	paraxanthine	HMDB0001860	met-d-Lactate	GCST90199654	11:118839742-119339742	-0.558161246221942	0.667716837500733	0.403197055997213	1.0
MR-IVW	lactate	HMDB0000190	paraxanthine	HMDB0001860	met-d-Lactate	GCST90199654	12:111682800-113133476	0.609225082563916	0.438287864479149	0.164525447194371	1.0
MR-IVW	lactate	HMDB0000190	paraxanthine	HMDB0001860	met-d-Lactate	GCST90199654	20:8379807-8879807	-1.11263953331315	0.653799257898129	0.0887917317947909	1.0
MR-IVW	lactate	HMDB0000190	paraxanthine	HMDB0001860	met-d-Lactate	GCST90199654	22:21708872-22208872	-0.557491278172345	0.700375754071894	0.426038526896746	1.0
MR-IVW	aspartate	HMDB0000191	beta-citrylglutamate	HMDB0241915	GCST90200370	GCST90199911	3:56598999-57098999	0.194961653451231	0.118317571779649	0.0993972606660583	1.0
MR-IVW	aspartate	HMDB0000191	beta-citrylglutamate	HMDB0241915	GCST90200370	GCST90199911	5:36388589-36888589	0.148995508692416	0.17739386217342	0.400956859200608	1.0
MR-IVW	histidine	HMDB0000177	lactate	HMDB0000190	met-d-His	met-d-Lactate	1:168963261-169463261	0.003932460058231	0.168831327344202	0.98141716038022	1.0
MR-IVW	histidine	HMDB0000177	lactate	HMDB0000190	met-d-His	met-d-Lactate	2:27491237-27991237	-0.902616949106189	0.126076712759156	8.11091062010341e-13	1.0
MR-IVW	histidine	HMDB0000177	lactate	HMDB0000190	met-d-His	met-d-Lactate	2:211290507-212074453	-0.0413816022284211	0.0640393762176325	0.518156338090854	1.0
MR-IVW	histidine	HMDB0000177	lactate	HMDB0000190	met-d-His	met-d-Lactate	3:148408762-149190142	-0.0549671059181184	0.0731897038929808	0.452639184560112	3.0
MR-IVW	histidine	HMDB0000177	lactate	HMDB0000190	met-d-His	met-d-Lactate	6:134622121-135122121	-0.139949593567283	0.164991634304966	0.396314146412903	1.0
MR-IVW	histidine	HMDB0000177	lactate	HMDB0000190	met-d-His	met-d-Lactate	8:145389726-145889726	-0.0925333264561718	0.144026359441868	0.520564856298638	1.0
MR-IVW	histidine	HMDB0000177	lactate	HMDB0000190	met-d-His	met-d-Lactate	11:8005408-8505408	0.189658124081368	0.169386418625335	0.262851311281369	1.0
MR-IVW	histidine	HMDB0000177	lactate	HMDB0000190	met-d-His	met-d-Lactate	12:46932531-47432531	-0.100731846001991	0.168578665171653	0.550149481230813	1.0
MR-IVW	histidine	HMDB0000177	lactate	HMDB0000190	met-d-His	met-d-Lactate	12:56610020-57110020	-1.01252172072273e-07	0.0908372346613186	0.999999110634035	1.0
MR-IVW	histidine	HMDB0000177	lactate	HMDB0000190	met-d-His	met-d-Lactate	12:95659569-96755187	0.0423689910094401	0.0345845838104531	0.220543891704528	8.0
MR-IVW	histidine	HMDB0000177	lactate	HMDB0000190	met-d-His	met-d-Lactate	14:21241151-21765620	-0.051127256780935	0.0721568512165423	0.478599301477629	3.0
MR-IVW	histidine	HMDB0000177	lactate	HMDB0000190	met-d-His	met-d-Lactate	14:24625832-25125832	-0.467206694298747	0.170106876140827	0.0060226079038147	1.0
MR-IVW	histidine	HMDB0000177	lactate	HMDB0000190	met-d-His	met-d-Lactate	14:94599201-95099201	0.075081089316365	0.145182126166031	0.605050717884561	1.0
MR-IVW	histidine	HMDB0000177	lactate	HMDB0000190	met-d-His	met-d-Lactate	15:43028726-45092210	0.294116834129726	0.144193427881675	0.0413764141794878	1.0
MR-IVW	histidine	HMDB0000177	lactate	HMDB0000190	met-d-His	met-d-Lactate	20:38915692-39415692	0.0320531569939345	0.140876298639334	0.820014002177924	1.0
MR-IVW	3-aminoisobutyrate	HMDB0002166	3-methyl-2-oxobutyrate	HMDB0000019	GCST90200310	M21047	5:34511619-35593952	-0.0175094647811774	0.0278974867968752	0.530242472490996	3.0
MR-IVW	3-aminoisobutyrate	HMDB0002166	3-methyl-2-oxobutyrate	HMDB0000019	GCST90200310	M21047	12:89320-602261	-0.114520838234398	0.0969022477367979	0.237277851868277	1.0
MR-IVW	sphingosine 1-phosphate	HMDB0000277	s-1-pyrroline-5-carboxylate	HMDB0001301	GCST90199657	GCST90200381	17:74160792-74684003	-0.0271402242376957	0.118877851821855	0.819410339148266	2.0
MR-IVW	hypoxanthine	HMDB0000157	allantoin	HMDB0000462	M03127	GCST90200286	6:16038192-16538192	-0.13368109161995	0.114029392247356	0.241061021972754	1.0
MR-IVW	3-(4-hydroxyphenyl)lactate	HMDB0000755	glucuronate	HMDB0000127	GCST90200371	GCST90199641	6:111301079-111801079	-0.07324809930957	0.183879302315342	0.690373093707204	1.0
MR-IVW	3-(4-hydroxyphenyl)lactate	HMDB0000755	glucuronate	HMDB0000127	GCST90200371	GCST90199641	17:79941425-80441425	0.124124293398784	0.103653524346989	0.231114741573304	1.0
MR-IVW	creatinine	HMDB0000562	glycine	HMDB0000123	bioa_026	bioa_008	1:109627506-110127506	-0.204089772062348	0.177623822508569	0.250555980660548	1.0
MR-IVW	creatinine	HMDB0000562	glycine	HMDB0000123	bioa_026	bioa_008	2:27480940-27980940	0.321907984034785	0.124049319473906	0.009459091899609	1.0
MR-IVW	creatinine	HMDB0000562	glycine	HMDB0000123	bioa_026	bioa_008	2:73467567-73967567	-0.102156006445121	0.184730572233494	0.580263410168058	1.0
MR-IVW	creatinine	HMDB0000562	glycine	HMDB0000123	bioa_026	bioa_008	2:121056440-121556440	0.35288764980045	0.184564670397727	0.0558761940530804	1.0
MR-IVW	creatinine	HMDB0000562	glycine	HMDB0000123	bioa_026	bioa_008	2:211315692-211815692	8.59520188118571	0.139866269851522	0.0	1.0
MR-IVW	creatinine	HMDB0000562	glycine	HMDB0000123	bioa_026	bioa_008	2:217404869-217904869	0.3498879670165	0.154407752434464	0.0234513832468798	1.0
MR-IVW	creatinine	HMDB0000562	glycine	HMDB0000123	bioa_026	bioa_008	4:77118847-77618847	0.269049902712808	0.122797764816436	0.0284517924511496	1.0
MR-IVW	creatinine	HMDB0000562	glycine	HMDB0000123	bioa_026	bioa_008	5:39171736-39671736	0.392718866495446	0.174464178807393	0.0243855373776646	1.0
MR-IVW	creatinine	HMDB0000562	glycine	HMDB0000123	bioa_026	bioa_008	5:67795622-68295622	0.444708754637187	0.1842970388053	0.0158218195706058	1.0
MR-IVW	creatinine	HMDB0000562	glycine	HMDB0000123	bioa_026	bioa_008	5:176567143-177067143	0.473566743023497	0.124721291288779	0.0001464577893895	1.0
MR-IVW	creatinine	HMDB0000562	glycine	HMDB0000123	bioa_026	bioa_008	6:6868990-7368990	-0.170300048317764	0.189012262283865	0.36758831968725	1.0
MR-IVW	creatinine	HMDB0000562	glycine	HMDB0000123	bioa_026	bioa_008	6:43564625-44064625	0.0477009779661512	0.181372539795256	0.792550579114929	1.0
MR-IVW	creatinine	HMDB0000562	glycine	HMDB0000123	bioa_026	bioa_008	6:160442375-160942375	-0.433689572244816	0.120536290229242	0.0003206736189681	1.0
MR-IVW	creatinine	HMDB0000562	glycine	HMDB0000123	bioa_026	bioa_008	7:77297198-77797198	0.321654602911192	0.16991790962028	0.0583578694667304	1.0
MR-IVW	creatinine	HMDB0000562	glycine	HMDB0000123	bioa_026	bioa_008	7:151157801-151657801	0.166169721546016	0.155881539911832	0.28642364190641	1.0
MR-IVW	creatinine	HMDB0000562	glycine	HMDB0000123	bioa_026	bioa_008	8:23501151-24001151	-0.110770293456754	0.172539397907717	0.520873182999843	1.0
MR-IVW	creatinine	HMDB0000562	glycine	HMDB0000123	bioa_026	bioa_008	11:30518678-31018678	0.305748118433627	0.172739049962501	0.0767271407257417	1.0
MR-IVW	creatinine	HMDB0000562	glycine	HMDB0000123	bioa_026	bioa_008	15:45399813-46200138	-0.070727864568152	0.0753225394761994	0.347730744339118	1.0
MR-IVW	creatinine	HMDB0000562	glycine	HMDB0000123	bioa_026	bioa_008	15:75279182-75779182	0.0459854298994342	0.183208884061503	0.801814109188399	1.0
MR-IVW	creatinine	HMDB0000562	glycine	HMDB0000123	bioa_026	bioa_008	15:75910951-76410951	-0.185082980444675	0.162496031997079	0.254703154197337	1.0
MR-IVW	creatinine	HMDB0000562	glycine	HMDB0000123	bioa_026	bioa_008	16:20117645-20617645	-0.0006770009357192	0.135400187143846	0.996010593818518	1.0
MR-IVW	creatinine	HMDB0000562	glycine	HMDB0000123	bioa_026	bioa_008	17:37370347-37870347	-0.0819737299952185	0.154667415085315	0.596111930789747	1.0
MR-IVW	creatinine	HMDB0000562	glycine	HMDB0000123	bioa_026	bioa_008	17:58724447-59700441	0.0683733455051745	0.095954490675611	0.476117983185825	2.0
MR-IVW	creatinine	HMDB0000562	glycine	HMDB0000123	bioa_026	bioa_008	19:33119611-33619611	0.477908314603868	0.180547153231531	0.0081209353007025	1.0
MR-IVW	creatinine	HMDB0000562	glycine	HMDB0000123	bioa_026	bioa_008	22:40650077-41150077	-0.139185917115355	0.167492078357825	0.40597362935771	1.0
MR-IVW	orotidine	HMDB0000788	histidine	HMDB0000177	GCST90200681	met-d-His	3:124271035-124771035	0.0238572209397503	0.0471303181344243	0.612718430960504	1.0
MR-IVW	orotidine	HMDB0000788	histidine	HMDB0000177	GCST90200681	met-d-His	16:20142332-20642332	-0.0224244491771886	0.0437685368936105	0.608411844325329	1.0
MR-IVW	orotidine	HMDB0000788	histidine	HMDB0000177	GCST90200681	met-d-His	17:72554076-74203469	0.0037369670649242	0.0071162410666959	0.599491318719647	1.0
MR-IVW	3-(4-hydroxyphenyl)lactate	HMDB0000755	kynurenine	HMDB0000684	M32197	M15140	17:79879970-80379970	0.152357497422523	0.14389319201016	0.289680155734686	1.0
MR-IVW	pantothenate	HMDB0000210	3,7-dimethylurate	HMDB0001982	GCST90200279	GCST90199755	1:199230515-199730515	0.0127046534532193	0.18655325930664	0.945704423828967	1.0
MR-IVW	n-acetylglucosaminylasparagine	HMDB0000489	cortisone	HMDB0002802	GCST90200316	GCST90200360	4:178111987-178611987	-0.119769738019123	0.110681621080038	0.279203456051288	1.0
MR-IVW	n-acetylglucosaminylasparagine	HMDB0000489	cortisone	HMDB0002802	GCST90200316	GCST90200360	6:167457759-167966043	0.0021246835573544	0.0389707831401076	0.956520946948975	4.0
MR-IVW	n-acetylglucosaminylasparagine	HMDB0000489	cortisone	HMDB0002802	GCST90200316	GCST90200360	14:94594947-95094947	0.0033033950162513	0.129941304214755	0.979718196471239	1.0
MR-IVW	n-acetylglucosaminylasparagine	HMDB0000489	cortisone	HMDB0002802	GCST90200316	GCST90200360	17:64055051-64555051	-0.0898956627441802	0.127909225010759	0.482175234915839	1.0
MR-IVW	1-methylxanthine	HMDB0010738	kynurenate	HMDB0000715	M34389	GCST90200454	8:18010431-18510431	0.0660142378069073	0.0594593201217177	0.266894734713232	1.0
MR-IVW	dehydroepiandrosterone sulfate (dhea-s)	HMDB0001032	tryptophan	HMDB0000929	GCST90199673	GCST90200441	5:77737524-78237524	-0.0597641563338398	0.176636063469365	0.735102245873126	1.0
MR-IVW	dehydroepiandrosterone sulfate (dhea-s)	HMDB0001032	tryptophan	HMDB0000929	GCST90199673	GCST90200441	7:98825038-100067196	0.0359791080462913	0.0872673689567939	0.680129862867112	1.0
MR-IVW	dehydroepiandrosterone sulfate (dhea-s)	HMDB0001032	tryptophan	HMDB0000929	GCST90199673	GCST90200441	13:22064146-22564146	-0.0467926312895944	0.165650192356397	0.777576567956568	1.0
MR-IVW	dehydroepiandrosterone sulfate (dhea-s)	HMDB0001032	tryptophan	HMDB0000929	GCST90199673	GCST90200441	16:81331584-81831584	-0.060145558428536	0.167475448974567	0.719497391207305	1.0
MR-IVW	glutamine	HMDB0000641	glycerol	HMDB0000131	GCST90200419	GCST90200325	12:56335248-57115338	-0.0945678954875211	0.067256929566045	0.159703584534498	1.0
MR-IVW	glycine	HMDB0000123	alpha-tocopherol	HMDB0001893	bioa_008	GCST90200302	1:75967169-76725029	0.622394265520385	0.353051540145629	0.0779174978213493	1.0
MR-IVW	glycine	HMDB0000123	alpha-tocopherol	HMDB0001893	bioa_008	GCST90200302	1:120004506-120504506	-0.157137181548405	0.461241803491842	0.733342335519452	1.0
MR-IVW	glycine	HMDB0000123	alpha-tocopherol	HMDB0001893	bioa_008	GCST90200302	2:165258389-165758389	0.235709418023002	0.517416346296819	0.648713046882815	1.0
MR-IVW	glycine	HMDB0000123	alpha-tocopherol	HMDB0001893	bioa_008	GCST90200302	2:210575251-212439946	-0.0273464413721263	0.0517119178346535	0.596928377214164	6.0
MR-IVW	glycine	HMDB0000123	alpha-tocopherol	HMDB0001893	bioa_008	GCST90200302	3:125660381-126160381	-0.268125574397039	0.271619050314589	0.323574831783057	1.0
MR-IVW	glycine	HMDB0000123	alpha-tocopherol	HMDB0001893	bioa_008	GCST90200302	5:89976061-90476061	0.725373836445805	0.569364139126163	0.202660974192694	1.0
MR-IVW	glycine	HMDB0000123	alpha-tocopherol	HMDB0001893	bioa_008	GCST90200302	5:131494202-131994202	0.614094632260493	0.514819286899087	0.232933871816321	1.0
MR-IVW	glycine	HMDB0000123	alpha-tocopherol	HMDB0001893	bioa_008	GCST90200302	6:160525578-161025578	-0.104811173204661	0.516987433813406	0.839342579720688	1.0
MR-IVW	glycine	HMDB0000123	alpha-tocopherol	HMDB0001893	bioa_008	GCST90200302	7:55797215-56297215	-0.51304949972154	0.342186996030548	0.133789353542685	1.0
MR-IVW	glycine	HMDB0000123	alpha-tocopherol	HMDB0001893	bioa_008	GCST90200302	8:8933358-9433358	-0.129707211414764	0.311693825619627	0.677310043248221	1.0
MR-IVW	glycine	HMDB0000123	alpha-tocopherol	HMDB0001893	bioa_008	GCST90200302	8:126232077-126732077	-1.16117306833076	0.311213907769569	0.0001906385764555	1.0
MR-IVW	glycine	HMDB0000123	alpha-tocopherol	HMDB0001893	bioa_008	GCST90200302	9:5720079-6894932	0.0950303998559594	0.185671488463699	0.608776921401873	3.0
MR-IVW	glycine	HMDB0000123	alpha-tocopherol	HMDB0001893	bioa_008	GCST90200302	10:64798306-65575478	-0.423276866119943	0.446540781093479	0.343179384730927	1.0
MR-IVW	glycine	HMDB0000123	alpha-tocopherol	HMDB0001893	bioa_008	GCST90200302	12:46859387-47359387	0.325523846954619	0.435844747362437	0.455135830494096	1.0
MR-IVW	glycine	HMDB0000123	alpha-tocopherol	HMDB0001893	bioa_008	GCST90200302	12:56611458-57111458	-0.290459363753405	0.573180130418108	0.612329835734923	1.0
MR-IVW	glycine	HMDB0000123	alpha-tocopherol	HMDB0001893	bioa_008	GCST90200302	15:58217095-58717095	0.735823973084546	0.528208002030395	0.163602486980396	1.0
MR-IVW	glycine	HMDB0000123	alpha-tocopherol	HMDB0001893	bioa_008	GCST90200302	16:80861176-81361176	0.113600624861418	0.23314022574983	0.626071906767521	1.0
MR-IVW	glycine	HMDB0000123	alpha-tocopherol	HMDB0001893	bioa_008	GCST90200302	17:45188952-45974996	-0.404689972057033	0.489462110898563	0.408347304378254	1.0
MR-IVW	glycine	HMDB0000123	alpha-tocopherol	HMDB0001893	bioa_008	GCST90200302	19:17984588-18484588	-0.409626294498635	0.528788022139851	0.438545773523206	1.0
MR-IVW	3-methyl-2-oxobutyrate	HMDB0000019	3-hydroxybutyrate (bhba)	HMDB0000011	GCST90199677	GCST90200367	4:88953670-89453670	0.117849611061069	0.122276870295903	0.335149637274871	1.0
MR-IVW	glucose	HMDB0000122	aspartate	HMDB0000191	met-d-Glucose	GCST90200370	2:165251927-165751927	0.676244412786306	0.654245734335296	0.301311746384036	1.0
MR-IVW	glucose	HMDB0000122	aspartate	HMDB0000191	met-d-Glucose	GCST90200370	2:169498833-170056652	-0.219169669539925	0.161312743093426	0.174253374097678	4.0
MR-IVW	glucose	HMDB0000122	aspartate	HMDB0000191	met-d-Glucose	GCST90200370	3:122819058-123319058	-0.953131123938809	0.420784948195788	0.0235049197620561	1.0
MR-IVW	glucose	HMDB0000122	aspartate	HMDB0000191	met-d-Glucose	GCST90200370	3:151951767-152451767	1.07640930742831	0.662073601716515	0.103988979565241	1.0
MR-IVW	glucose	HMDB0000122	aspartate	HMDB0000191	met-d-Glucose	GCST90200370	3:170377909-170877909	-0.1330511195435	0.350822260970767	0.704498464075071	1.0
MR-IVW	glucose	HMDB0000122	aspartate	HMDB0000191	met-d-Glucose	GCST90200370	4:185468314-185968314	-0.275699291944243	0.649124247875812	0.671037161737946	1.0
MR-IVW	glucose	HMDB0000122	aspartate	HMDB0000191	met-d-Glucose	GCST90200370	5:95479406-95979406	-0.269777928003888	0.634642600111841	0.670773703376525	1.0
MR-IVW	glucose	HMDB0000122	aspartate	HMDB0000191	met-d-Glucose	GCST90200370	6:7000270-7500270	0.0993141026827471	0.606688195126836	0.869968297086623	1.0
MR-IVW	glucose	HMDB0000122	aspartate	HMDB0000191	met-d-Glucose	GCST90200370	7:14801789-15301789	0.218737503565773	0.436555379934626	0.616333628451362	1.0
MR-IVW	glucose	HMDB0000122	aspartate	HMDB0000191	met-d-Glucose	GCST90200370	7:43935955-44473721	-0.0099761877826167	0.266574934311974	0.970147273503481	2.0
MR-IVW	glucose	HMDB0000122	aspartate	HMDB0000191	met-d-Glucose	GCST90200370	8:117934783-118434783	-0.392638297213871	0.547155580773299	0.473004574854142	1.0
MR-IVW	glucose	HMDB0000122	aspartate	HMDB0000191	met-d-Glucose	GCST90200370	9:21884068-22384068	-0.175802155959169	0.657055517487074	0.789037576783883	1.0
MR-IVW	glucose	HMDB0000122	aspartate	HMDB0000191	met-d-Glucose	GCST90200370	10:2888477-3388477	1.50052470897854	0.35916020524791	2.94251523292874e-05	1.0
MR-IVW	glucose	HMDB0000122	aspartate	HMDB0000191	met-d-Glucose	GCST90200370	10:112762852-113262852	0.175668614614316	0.677823332833458	0.795507330757661	1.0
MR-IVW	glucose	HMDB0000122	aspartate	HMDB0000191	met-d-Glucose	GCST90200370	10:114504071-115004071	0.230067353204174	0.45184922013367	0.610634177175421	1.0
MR-IVW	glucose	HMDB0000122	aspartate	HMDB0000191	met-d-Glucose	GCST90200370	12:4134844-4634844	0.304176971762125	0.659531785593791	0.644654129428551	1.0
MR-IVW	glucose	HMDB0000122	aspartate	HMDB0000191	met-d-Glucose	GCST90200370	12:111682800-112523499	-1.81333768966646	0.669667836291487	0.0067727435856286	1.0
MR-IVW	glucose	HMDB0000122	aspartate	HMDB0000191	met-d-Glucose	GCST90200370	12:121166650-121666650	-0.244410375078789	0.611589601608198	0.689428066051346	1.0
MR-IVW	glucose	HMDB0000122	aspartate	HMDB0000191	met-d-Glucose	GCST90200370	13:28213465-28721145	1.14720410072737	0.680444488187198	0.0918029629162909	1.0
MR-IVW	glucose	HMDB0000122	aspartate	HMDB0000191	met-d-Glucose	GCST90200370	17:43272775-44380160	-0.254969331665694	0.647897091706076	0.693925347829973	1.0
MR-IVW	glucose	HMDB0000122	aspartate	HMDB0000191	met-d-Glucose	GCST90200370	17:44543627-45043627	-0.910925182696012	0.679064878595033	0.17977745063019	1.0
MR-IVW	glucose	HMDB0000122	aspartate	HMDB0000191	met-d-Glucose	GCST90200370	20:22311971-22811971	-0.900406200471846	0.659218024925531	0.171979733842942	1.0
MR-IVW	sulfate*	HMDB01448	glutamate	HMDB0000148	GCST90199896	bioa_007	7:122557611-123057611	0.181722488843588	0.0888618527352503	0.0408548581050895	1.0
MR-IVW	sphingosine 1-phosphate	HMDB0000277	asparagine	HMDB0000168	GCST90199657	M34283	17:74160792-74684003	-0.0283460092375239	0.170076055425149	0.867632334778197	1.0
MR-IVW	threonine	HMDB0000167	hypoxanthine	HMDB0000157	bioa_019	M03127	2:27191397-28253174	0.130081951999359	0.148665087999268	0.381573905705024	1.0
MR-IVW	threonine	HMDB0000167	hypoxanthine	HMDB0000157	bioa_019	M03127	6:126521687-127323798	0.383722118614566	0.354205032567291	0.278660494899244	1.0
MR-IVW	threonine	HMDB0000167	hypoxanthine	HMDB0000157	bioa_019	M03127	8:74631674-75131674	-0.302344932760428	0.206144272336655	0.142466754827972	1.0
MR-IVW	threonine	HMDB0000167	hypoxanthine	HMDB0000157	bioa_019	M03127	12:46636543-47464292	0.512243007565185	0.194863531038889	0.0085705156432144	2.0
MR-IVW	threonine	HMDB0000167	hypoxanthine	HMDB0000157	bioa_019	M03127	12:56615040-57115040	0.28256654381907	0.226053235055256	0.21129954733371	1.0
MR-IVW	threonine	HMDB0000167	hypoxanthine	HMDB0000157	bioa_019	M03127	12:59727701-60227701	-0.109144265969843	0.358616873900918	0.760862912213718	1.0
MR-IVW	threonine	HMDB0000167	hypoxanthine	HMDB0000157	bioa_019	M03127	16:1654524-2154524	0.0730915587523375	0.259881097786093	0.778518657215878	1.0
MR-IVW	threonine	HMDB0000167	hypoxanthine	HMDB0000157	bioa_019	M03127	20:42792364-43292364	0.091878824597548	0.350014569895421	0.792935985358011	1.0
MR-IVW	phenylalanine	HMDB0000159	2-hydroxyglutarate	HMDB0059655	met-d-Phe	M37253	6:17868392-18368392	-1.49911219290307e-308	0.773150527298946	1.0	1.0
MR-IVW	phenylalanine	HMDB0000159	2-hydroxyglutarate	HMDB0059655	met-d-Phe	M37253	11:57019429-57519429	0.399473345054963	0.367935975708519	0.277605418363564	1.0
MR-IVW	phenylalanine	HMDB0000159	2-hydroxyglutarate	HMDB0059655	met-d-Phe	M37253	12:56671418-57171418	-0.620144435888395	0.761891735520027	0.415671596774974	1.0
MR-IVW	phenylalanine	HMDB0000159	2-hydroxyglutarate	HMDB0059655	met-d-Phe	M37253	12:102890425-104124563	-0.215794942922581	0.141597245169716	0.127507403434479	5.0
MR-IVW	phenylalanine	HMDB0000159	2-hydroxyglutarate	HMDB0059655	met-d-Phe	M37253	14:55161744-55661744	0.270269324154706	0.472971317270734	0.56770916619735	1.0
MR-IVW	phenylalanine	HMDB0000159	2-hydroxyglutarate	HMDB0059655	met-d-Phe	M37253	16:16004626-16504626	-0.0924872734510135	0.786141824333651	0.906347316282197	1.0
MR-IVW	lactate	HMDB0000190	oleamide	HMDB0002117	met-d-Lactate	M32458	2:27348097-28101918	-1.30434394388522	0.570650475449785	0.022270978959233	1.0
MR-IVW	lactate	HMDB0000190	oleamide	HMDB0002117	met-d-Lactate	M32458	6:135171067-135671067	-0.43552308970554	0.550808613451129	0.429120433490316	1.0
MR-IVW	lactate	HMDB0000190	oleamide	HMDB0002117	met-d-Lactate	M32458	8:106333124-106833124	-0.0849975511261673	0.713979429459826	0.905237629455844	1.0
MR-IVW	lactate	HMDB0000190	oleamide	HMDB0002117	met-d-Lactate	M32458	9:4513176-5186407	0.415296768722604	0.729175386208781	0.568987668551969	2.0
MR-IVW	lactate	HMDB0000190	oleamide	HMDB0002117	met-d-Lactate	M32458	10:2727379-3389269	-0.226658636187588	0.285361664140209	0.427029235035015	2.0
MR-IVW	lactate	HMDB0000190	oleamide	HMDB0002117	met-d-Lactate	M32458	11:118839742-119339742	-0.634982395582758	0.720790827418266	0.378343594395944	1.0
MR-IVW	lactate	HMDB0000190	oleamide	HMDB0002117	met-d-Lactate	M32458	12:111162908-111662908	0.106849609873312	0.747947269113187	0.886403006367065	1.0
MR-IVW	lactate	HMDB0000190	oleamide	HMDB0002117	met-d-Lactate	M32458	12:111682800-113133476	0.31906497187069	0.410226392405174	0.436700030722759	1.0
MR-IVW	1-methylnicotinamide	HMDB0000699	betaine	HMDB0000043	GCST90200406	GCST90200425	6:160317928-160817928	-0.695986370724047	0.167980444799598	3.42405929544421e-05	1.0
MR-IVW	tyrosine	HMDB0000158	hippurate	HMDB0000714	met-d-Tyr	M15753	3:135701113-136607693	0.217371423382669	0.509986801013187	0.669940617617	1.0
MR-IVW	tyrosine	HMDB0000158	hippurate	HMDB0000714	met-d-Tyr	M15753	3:186140627-186640627	-1.07465286228608	0.547862243518393	0.049816242915316	1.0
MR-IVW	tyrosine	HMDB0000158	hippurate	HMDB0000714	met-d-Tyr	M15753	4:99789651-100289651	0.412625371553254	0.437888149403455	0.346035131005813	1.0
MR-IVW	tyrosine	HMDB0000158	hippurate	HMDB0000714	met-d-Tyr	M15753	5:89941256-90441256	-1.06115447095847	0.672927225485852	0.114813225892493	1.0
MR-IVW	tyrosine	HMDB0000158	hippurate	HMDB0000714	met-d-Tyr	M15753	6:43031486-43531486	-0.528089149756597	0.656891381404549	0.421442272706333	1.0
MR-IVW	tyrosine	HMDB0000158	hippurate	HMDB0000714	met-d-Tyr	M15753	6:110683901-112778738	0.0076198174256902	0.150824996368776	0.959707279732314	5.0
MR-IVW	tyrosine	HMDB0000158	hippurate	HMDB0000714	met-d-Tyr	M15753	7:27916442-28416442	-0.292795145634635	0.532354810244795	0.582319373576696	1.0
MR-IVW	tyrosine	HMDB0000158	hippurate	HMDB0000714	met-d-Tyr	M15753	8:126236230-126736230	-0.31002857998211	0.45470858397376	0.495353925990435	1.0
MR-IVW	tyrosine	HMDB0000158	hippurate	HMDB0000714	met-d-Tyr	M15753	9:21884651-22384651	0.0115394235794492	0.669286567608127	0.986244051172097	1.0
MR-IVW	tyrosine	HMDB0000158	hippurate	HMDB0000714	met-d-Tyr	M15753	10:64760672-65511176	0.500028823372119	0.464312478845538	0.281514632510022	1.0
MR-IVW	tyrosine	HMDB0000158	hippurate	HMDB0000714	met-d-Tyr	M15753	11:61320783-61820783	-0.55710377148636	0.50823501960159	0.273011453661622	1.0
MR-IVW	tyrosine	HMDB0000158	hippurate	HMDB0000714	met-d-Tyr	M15753	12:21081549-21581549	1.00419624745776	0.40288112921958	0.0126834003140267	1.0
MR-IVW	tyrosine	HMDB0000158	hippurate	HMDB0000714	met-d-Tyr	M15753	12:46690648-47449549	0.284520358215353	0.420006243079808	0.49813992156856	1.0
MR-IVW	tyrosine	HMDB0000158	hippurate	HMDB0000714	met-d-Tyr	M15753	12:56615040-57115040	0.197123207886553	0.312825960341704	0.52860496262577	1.0
MR-IVW	tyrosine	HMDB0000158	hippurate	HMDB0000714	met-d-Tyr	M15753	12:59740603-60240603	-0.380635130688511	0.720777162367606	0.59743694916693	1.0
MR-IVW	tyrosine	HMDB0000158	hippurate	HMDB0000714	met-d-Tyr	M15753	12:121174574-121674574	0.658603829468353	0.273979193058834	0.0162235992846677	1.0
MR-IVW	tyrosine	HMDB0000158	hippurate	HMDB0000714	met-d-Tyr	M15753	12:122076812-122576812	0.11620515694097	0.596519805630322	0.845545455337516	1.0
MR-IVW	tyrosine	HMDB0000158	hippurate	HMDB0000714	met-d-Tyr	M15753	14:102441854-102941854	0.382437001977563	0.648018253350869	0.555080748855329	1.0
MR-IVW	tyrosine	HMDB0000158	hippurate	HMDB0000714	met-d-Tyr	M15753	16:70194094-72795019	0.390892840136988	0.1784592989757	0.0284970300057796	4.0
MR-IVW	tyrosine	HMDB0000158	hippurate	HMDB0000714	met-d-Tyr	M15753	16:79505446-80005446	0.254494572408305	0.661685888261598	0.700522394103851	1.0
MR-IVW	tyrosine	HMDB0000158	hippurate	HMDB0000714	met-d-Tyr	M15753	20:42792364-43292364	-0.67337161741799	0.650775254417388	0.300798654943288	1.0
MR-IVW	citrate	HMDB0000094	glycine	HMDB0000123	met-d-Citrate	met-d-Gly	1:54822726-55322726	-0.411187359707134	0.18004563970595	0.0223835725328854	1.0
MR-IVW	citrate	HMDB0000094	glycine	HMDB0000123	met-d-Citrate	met-d-Gly	1:206967359-207467359	-0.138925816664523	0.0761525289196783	0.0681052261491503	1.0
MR-IVW	citrate	HMDB0000094	glycine	HMDB0000123	met-d-Citrate	met-d-Gly	2:6909613-7409613	-0.0016016469296067	0.178974375221875	0.992859802983403	1.0
MR-IVW	citrate	HMDB0000094	glycine	HMDB0000123	met-d-Citrate	met-d-Gly	2:211290507-211790507	-12.9524535364667	0.10110143100101	0.0	1.0
MR-IVW	citrate	HMDB0000094	glycine	HMDB0000123	met-d-Citrate	met-d-Gly	2:241907241-242693157	0.0225719111131233	0.159612197914535	0.887540362243274	1.0
MR-IVW	citrate	HMDB0000094	glycine	HMDB0000123	met-d-Citrate	met-d-Gly	4:77164144-77664144	0.562936577479853	0.148698150462309	0.0001532350941168	1.0
MR-IVW	citrate	HMDB0000094	glycine	HMDB0000123	met-d-Citrate	met-d-Gly	5:14438417-15122542	-0.0158463844372281	0.0314142687363633	0.613957343095229	5.0
MR-IVW	citrate	HMDB0000094	glycine	HMDB0000123	met-d-Citrate	met-d-Gly	5:43252947-44074677	0.0860082374793835	0.102904251996997	0.403262704160119	1.0
MR-IVW	citrate	HMDB0000094	glycine	HMDB0000123	met-d-Citrate	met-d-Gly	5:176569252-177069252	-0.0985250803119893	0.176238593605926	0.576131877644757	1.0
MR-IVW	citrate	HMDB0000094	glycine	HMDB0000123	met-d-Citrate	met-d-Gly	6:18111878-18611878	-0.188110469883895	0.128170585047607	0.142197387768201	1.0
MR-IVW	citrate	HMDB0000094	glycine	HMDB0000123	met-d-Citrate	met-d-Gly	6:160159894-160659894	0.185968410129658	0.161460600090411	0.249408127689969	1.0
MR-IVW	citrate	HMDB0000094	glycine	HMDB0000123	met-d-Citrate	met-d-Gly	7:72772933-73272933	-0.0450700907398328	0.0979577100700619	0.645446288061658	1.0
MR-IVW	citrate	HMDB0000094	glycine	HMDB0000123	met-d-Citrate	met-d-Gly	8:126256694-126756694	1.34138067244487	0.0920376606994728	4.09544317154717e-48	1.0
MR-IVW	citrate	HMDB0000094	glycine	HMDB0000123	met-d-Citrate	met-d-Gly	9:95648531-96148531	-0.0649306259502253	0.159367665776399	0.683694694778065	1.0
MR-IVW	citrate	HMDB0000094	glycine	HMDB0000123	met-d-Citrate	met-d-Gly	9:135899500-136399500	-0.441080637735033	0.158996340259133	0.0055345146293794	1.0
MR-IVW	citrate	HMDB0000094	glycine	HMDB0000123	met-d-Citrate	met-d-Gly	10:5959218-6459218	-0.0530171912377208	0.178808656975733	0.76684645444844	1.0
MR-IVW	citrate	HMDB0000094	glycine	HMDB0000123	met-d-Citrate	met-d-Gly	10:64654071-65607438	0.525715617871986	0.124439316167152	2.3928627662196e-05	1.0
MR-IVW	citrate	HMDB0000094	glycine	HMDB0000123	met-d-Citrate	met-d-Gly	10:94589724-95089724	0.141489048016805	0.166769003152625	0.396207812507912	1.0
MR-IVW	citrate	HMDB0000094	glycine	HMDB0000123	met-d-Citrate	met-d-Gly	11:13111524-13611524	0.089646186210405	0.154013225234049	0.56052080760692	1.0
MR-IVW	citrate	HMDB0000094	glycine	HMDB0000123	met-d-Citrate	met-d-Gly	11:61356683-61856683	0.320092347321793	0.127596097305548	0.0121197808128291	1.0
MR-IVW	citrate	HMDB0000094	glycine	HMDB0000123	met-d-Citrate	met-d-Gly	12:20812570-21569526	0.194406562857714	0.120344315472489	0.10621986413738	1.0
MR-IVW	citrate	HMDB0000094	glycine	HMDB0000123	met-d-Citrate	met-d-Gly	12:120844110-121665390	-0.231347219594119	0.0902452217976798	0.0103610815232693	1.0
MR-IVW	citrate	HMDB0000094	glycine	HMDB0000123	met-d-Citrate	met-d-Gly	14:55030981-55530981	-0.108530367804146	0.163858119542518	0.507751075562082	1.0
MR-IVW	citrate	HMDB0000094	glycine	HMDB0000123	met-d-Citrate	met-d-Gly	14:94594947-95094947	0.459169221342011	0.17173206708086	0.0075007554683703	1.0
MR-IVW	citrate	HMDB0000094	glycine	HMDB0000123	met-d-Citrate	met-d-Gly	14:102387585-102887585	-0.16235874950969	0.161091045893621	0.313517122550187	1.0
MR-IVW	citrate	HMDB0000094	glycine	HMDB0000123	met-d-Citrate	met-d-Gly	15:42429423-42929423	-0.873999697705808	0.152419789061003	9.79958802625333e-09	1.0
MR-IVW	citrate	HMDB0000094	glycine	HMDB0000123	met-d-Citrate	met-d-Gly	15:43028726-45186579	-0.781527777625497	0.102513742526657	2.4662223827236902e-14	1.0
MR-IVW	citrate	HMDB0000094	glycine	HMDB0000123	met-d-Citrate	met-d-Gly	16:58436602-58936602	0.325590000379012	0.186440683417626	0.0807507925459382	1.0
MR-IVW	citrate	HMDB0000094	glycine	HMDB0000123	met-d-Citrate	met-d-Gly	17:6092241-7020419	0.0240989045856005	0.0207316471892045	0.245064447683885	13.0
MR-IVW	citrate	HMDB0000094	glycine	HMDB0000123	met-d-Citrate	met-d-Gly	17:57343504-58184169	0.212313840238166	0.125111879528351	0.0896982008594882	1.0
MR-IVW	citrate	HMDB0000094	glycine	HMDB0000123	met-d-Citrate	met-d-Gly	18:76910235-77410235	-0.363021144317706	0.166003026218317	0.0287546081533553	1.0
MR-IVW	citrate	HMDB0000094	glycine	HMDB0000123	met-d-Citrate	met-d-Gly	20:62104494-62604494	0.322197500300422	0.181664322402103	0.0761314716082262	1.0
MR-IVW	citrate	HMDB0000094	glycine	HMDB0000123	met-d-Citrate	met-d-Gly	22:18883605-19740639	-0.0503501680685497	0.047482080697779	0.288961036981121	1.0
MR-IVW	sphingosine	HMDB0000252	citrate	HMDB0000094	GCST90200385	GCST90200304	3:56598999-57098999	0.0444353865279867	0.143748693881099	0.757231355718502	1.0
MR-IVW	5-acetylamino-6-formylamino-3-methyluracil	HMDB0011105	glutamate	HMDB0000148	GCST90200680	M32322	8:17743764-18765840	0.0223295822881097	0.0275572640612377	0.417769209507169	5.0
MR-IVW	inosine	HMDB0000195	glycochenodeoxycholate	HMDB0000637	M01123	GCST90200342	6:85876680-86677325	-0.0455307390225287	0.0835048944857654	0.585584096565606	1.0
MR-IVW	asparagine	HMDB0000168	beta-citrylglutamate	HMDB0241915	bioa_003	GCST90199911	2:27480940-27980940	-0.411738249247449	0.337278662542129	0.222174714113706	1.0
MR-IVW	asparagine	HMDB0000168	beta-citrylglutamate	HMDB0241915	bioa_003	GCST90199911	4:178111051-178611051	-0.199770054980845	0.287607169485792	0.487310120658353	1.0
MR-IVW	asparagine	HMDB0000168	beta-citrylglutamate	HMDB0241915	bioa_003	GCST90199911	7:97252737-97752737	-0.0791231586638783	0.232760989254885	0.733906928497322	1.0
MR-IVW	asparagine	HMDB0000168	beta-citrylglutamate	HMDB0241915	bioa_003	GCST90199911	11:61853420-62353420	0.0032119541100935	0.19165547779106	0.986628878735411	1.0
MR-IVW	asparagine	HMDB0000168	beta-citrylglutamate	HMDB0241915	bioa_003	GCST90199911	12:46900176-47400176	0.106692473791145	0.326421510358775	0.74377762518191	1.0
MR-IVW	asparagine	HMDB0000168	beta-citrylglutamate	HMDB0241915	bioa_003	GCST90199911	14:103514503-104812812	0.0203379973968098	0.126027801160498	0.871796424777433	4.0
MR-IVW	n-stearoyl-sphingosine (d18:1/18:0)*	HMDB0004950	adenosine 5'-monophosphate (amp)	HMDB0000045	GCST90200341	GCST90200356	10:64645010-65401382	0.0982187496814236	0.167454429774298	0.557512575414691	1.0
MR-IVW	n-stearoyl-sphingosine (d18:1/18:0)*	HMDB0004950	adenosine 5'-monophosphate (amp)	HMDB0000045	GCST90200341	GCST90200356	14:63982220-64482220	0.0774604066531573	0.154935263172066	0.617107912817595	1.0
MR-IVW	n-stearoyl-sphingosine (d18:1/18:0)*	HMDB0004950	adenosine 5'-monophosphate (amp)	HMDB0000045	GCST90200341	GCST90200356	18:55052269-55552269	-0.22956262348036	0.171660919217994	0.181123825847269	1.0
MR-IVW	n-stearoyl-sphingosine (d18:1/18:0)*	HMDB0004950	adenosine 5'-monophosphate (amp)	HMDB0000045	GCST90200341	GCST90200356	19:8013648-8513648	0.221959409749146	0.103515110907433	0.0320150786697895	1.0
MR-IVW	histidine	HMDB0000177	taurochenodeoxycholate	HMDB0000951	met-d-His	GCST90200337	1:168963261-169463261	-0.533155126718154	0.646006938549654	0.409196371310821	1.0
MR-IVW	histidine	HMDB0000177	taurochenodeoxycholate	HMDB0000951	met-d-His	GCST90200337	2:27491237-27991237	1.09548800458677	0.636043330355155	0.085006484126119	1.0
MR-IVW	histidine	HMDB0000177	taurochenodeoxycholate	HMDB0000951	met-d-His	GCST90200337	2:211290507-212074453	0.736420722039732	0.241728776848683	0.0023154158461353	1.0
MR-IVW	histidine	HMDB0000177	taurochenodeoxycholate	HMDB0000951	met-d-His	GCST90200337	3:148408762-149190142	0.575724492980188	0.324595882722222	0.0761185093783947	2.0
MR-IVW	histidine	HMDB0000177	taurochenodeoxycholate	HMDB0000951	met-d-His	GCST90200337	6:134622121-135122121	0.174353864481602	0.623149019847596	0.779634930224079	1.0
MR-IVW	histidine	HMDB0000177	taurochenodeoxycholate	HMDB0000951	met-d-His	GCST90200337	11:8005408-8505408	0.114094731939704	0.639750806516715	0.858454035849207	1.0
MR-IVW	histidine	HMDB0000177	taurochenodeoxycholate	HMDB0000951	met-d-His	GCST90200337	12:46932531-47432531	0.317271506528768	0.636688974648227	0.618262213934606	1.0
MR-IVW	histidine	HMDB0000177	taurochenodeoxycholate	HMDB0000951	met-d-His	GCST90200337	12:56610020-57110020	0.880207013686152	0.3429390761866	0.0102684100095384	1.0
MR-IVW	histidine	HMDB0000177	taurochenodeoxycholate	HMDB0000951	met-d-His	GCST90200337	12:95659569-96755187	-0.252809441337559	0.130614242826708	0.0529237367922418	8.0
MR-IVW	histidine	HMDB0000177	taurochenodeoxycholate	HMDB0000951	met-d-His	GCST90200337	14:21241151-21765620	0.166087943329833	0.27252103647146	0.542226210528645	3.0
MR-IVW	histidine	HMDB0000177	taurochenodeoxycholate	HMDB0000951	met-d-His	GCST90200337	14:24625832-25125832	-2.37858560442513	0.64194343599615	0.0002111502932133	1.0
MR-IVW	histidine	HMDB0000177	taurochenodeoxycholate	HMDB0000951	met-d-His	GCST90200337	14:94599201-95099201	-0.477790431534851	0.548307156843446	0.383540190705236	1.0
MR-IVW	histidine	HMDB0000177	taurochenodeoxycholate	HMDB0000951	met-d-His	GCST90200337	15:43028726-45092210	0.663897438027302	0.544557795407588	0.222787403504041	1.0
MR-IVW	histidine	HMDB0000177	taurochenodeoxycholate	HMDB0000951	met-d-His	GCST90200337	20:38915692-39415692	1.50750042028547	0.531804579607387	0.0045870362411138	1.0
MR-IVW	threonine	HMDB0000167	citrate	HMDB0000094	GCST90200432	met-d-Citrate	2:27589369-28089369	0.100623131436233	0.0416402004026451	0.0156709529957065	1.0
MR-IVW	threonine	HMDB0000167	citrate	HMDB0000094	GCST90200432	met-d-Citrate	2:211290507-211790507	0.337439765490445	0.0364414007707257	2.04832199112899e-20	1.0
MR-IVW	threonine	HMDB0000167	citrate	HMDB0000094	GCST90200432	met-d-Citrate	12:46938082-47438082	-0.0311342777626662	0.0432324058633317	0.471426085037088	1.0
MR-IVW	threonine	HMDB0000167	citrate	HMDB0000094	GCST90200432	met-d-Citrate	14:100594368-101094368	0.148428410488277	0.0482797829593893	0.0021096969149037	1.0
MR-IVW	sphinganine-1-phosphate	HMDB0001383	glycine	HMDB0000123	GCST90199845	GCST90200707	3:56698451-57198451	-0.0119340978389775	0.18130351819137	0.947518057963055	1.0
MR-IVW	sphinganine-1-phosphate	HMDB0001383	glycine	HMDB0000123	GCST90199845	GCST90200707	17:74160792-74669333	0.060151354780838	0.104378453984238	0.564425036992067	2.0
MR-IVW	hypoxanthine	HMDB0000157	cortisone	HMDB0002802	M03127	GCST90200360	6:16038192-16538192	-0.0924929659956255	0.11472459946276	0.420117519155263	1.0
MR-IVW	orotidine	HMDB0000788	n6,n6,n6-trimethyllysine	HMDB0001325	GCST90200681	GCST90200344	3:124271035-124771035	-0.220040612709005	0.176617433013279	0.212815760726066	1.0
MR-IVW	orotidine	HMDB0000788	n6,n6,n6-trimethyllysine	HMDB0001325	GCST90200681	GCST90200344	16:20142332-20642332	0.413463908262851	0.163971253240462	0.0116834624427647	1.0
MR-IVW	orotidine	HMDB0000788	n6,n6,n6-trimethyllysine	HMDB0001325	GCST90200681	GCST90200344	17:72554076-74203469	-0.030651133999491	0.0266679738319439	0.250407078366047	1.0
MR-IVW	sphingosine	HMDB0000252	cysteine	HMDB0000574	GCST90200385	GCST90200439	3:56598999-57098999	0.113429958094709	0.144128497176803	0.431278491732292	1.0
MR-IVW	uridine	HMDB0000296	1-methylnicotinamide	HMDB0000699	GCST90200407	GCST90200406	1:20666238-21166238	-0.125694782893124	0.112961397298957	0.265827269748041	1.0
MR-IVW	uridine	HMDB0000296	1-methylnicotinamide	HMDB0000699	GCST90200407	GCST90200406	7:47877194-48377194	-0.290542331905135	0.162848601155165	0.0744032845811767	1.0
MR-IVW	uridine	HMDB0000296	1-methylnicotinamide	HMDB0000699	GCST90200407	GCST90200406	22:50686035-51186035	-0.0926612000231333	0.163078481948856	0.56989914407583	1.0
MR-IVW	2-aminobutyrate	HMDB0000452	alanine	HMDB0000161	M32348	met-d-Ala	2:64958074-65458074	-0.333075635535868	0.0309119682465557	4.51912733125621e-27	1.0
MR-IVW	2-aminobutyrate	HMDB0000452	alanine	HMDB0000161	M32348	met-d-Ala	4:88993818-89493818	0.0716994991848911	0.0390319431455704	0.0662181423629218	1.0
MR-IVW	3-hydroxybutyrate (bhba)	HMDB0000011	1-methylurate	HMDB0003099	met-d-bOHbutyrate	M34395	1:230050269-230550269	-1.1193556543366	0.66423302565029	0.0919528484397759	1.0
MR-IVW	3-hydroxybutyrate (bhba)	HMDB0000011	1-methylurate	HMDB0003099	met-d-bOHbutyrate	M34395	5:41452897-42471829	-0.109749832191914	0.482899261644435	0.820211678728457	1.0
MR-IVW	3-hydroxybutyrate (bhba)	HMDB0000011	1-methylurate	HMDB0003099	met-d-bOHbutyrate	M34395	8:8059014-8559014	0.207353734056378	0.82941493622553	0.802587348634157	1.0
MR-IVW	3-hydroxybutyrate (bhba)	HMDB0000011	1-methylurate	HMDB0003099	met-d-bOHbutyrate	M34395	8:8580720-9433358	-0.251989478259183	0.518378355276037	0.626888389471919	1.0
MR-IVW	3-hydroxybutyrate (bhba)	HMDB0000011	1-methylurate	HMDB0003099	met-d-bOHbutyrate	M34395	8:9546321-10530228	0.303405367701344	0.724801711730992	0.675505089804626	1.0
MR-IVW	3-hydroxybutyrate (bhba)	HMDB0000011	1-methylurate	HMDB0003099	met-d-bOHbutyrate	M34395	8:10591858-11909109	0.496798589659427	0.689107721140499	0.470952440870634	1.0
MR-IVW	3-hydroxybutyrate (bhba)	HMDB0000011	1-methylurate	HMDB0003099	met-d-bOHbutyrate	M34395	9:107339744-107915739	0.684447512635642	0.700003137922815	0.32818424412387	1.0
MR-IVW	3-hydroxybutyrate (bhba)	HMDB0000011	1-methylurate	HMDB0003099	met-d-bOHbutyrate	M34395	10:113694271-114194271	-0.445771178980554	0.530106266895796	0.400398865140675	1.0
MR-IVW	3-hydroxybutyrate (bhba)	HMDB0000011	1-methylurate	HMDB0003099	met-d-bOHbutyrate	M34395	11:116451535-117240760	1.74557457395384	0.815866376956685	0.0323923738782338	1.0
MR-IVW	3-hydroxybutyrate (bhba)	HMDB0000011	1-methylurate	HMDB0003099	met-d-bOHbutyrate	M34395	12:122375755-122875755	-1.24966251694745	0.736643167884813	0.0898047466695586	1.0
MR-IVW	3-hydroxybutyrate (bhba)	HMDB0000011	1-methylurate	HMDB0003099	met-d-bOHbutyrate	M34395	14:94393207-95094947	1.0311419015335	0.596323027392865	0.0837792702905663	1.0
MR-IVW	3-hydroxybutyrate (bhba)	HMDB0000011	1-methylurate	HMDB0003099	met-d-bOHbutyrate	M34395	15:58430643-58980498	-0.252957188272706	0.519710590027762	0.626451792419294	2.0
MR-IVW	3-hydroxybutyrate (bhba)	HMDB0000011	1-methylurate	HMDB0003099	met-d-bOHbutyrate	M34395	16:71899923-73042963	0.258089116665115	0.497060520984667	0.603599824611129	1.0
MR-IVW	3-hydroxybutyrate (bhba)	HMDB0000011	1-methylurate	HMDB0003099	met-d-bOHbutyrate	M34395	19:45161941-45661941	-0.500624594910465	0.500624594910465	0.317310507862914	1.0
MR-IVW	kynurenine	HMDB0000684	cortisol	HMDB0000063	GCST90199636	GCST90200378	1:241463402-241963402	-0.0894329892638327	0.13239465889834	0.499356246043258	1.0
MR-IVW	kynurenine	HMDB0000684	cortisol	HMDB0000063	GCST90199636	GCST90200378	8:39554593-40054593	-0.120511881642011	0.168292343794898	0.473937916386334	1.0
MR-IVW	kynurenine	HMDB0000684	cortisol	HMDB0000063	GCST90199636	GCST90200378	12:111809557-113090766	-0.141773472653277	0.141592733451888	0.316693164273455	1.0
MR-IVW	kynurenine	HMDB0000684	cortisol	HMDB0000063	GCST90199636	GCST90200378	16:87568373-88128072	0.0101008398853282	0.112788019578393	0.928640078913716	2.0
MR-IVW	n1-methyl-2-pyridone-5-carboxamide	HMDB0004193	phenylalanine	HMDB0000159	GCST90199778	M00064	2:135485648-135985648	-0.0667924215111165	0.189245194281499	0.724132540388923	1.0
MR-IVW	n-acetylglucosaminylasparagine	HMDB0000489	caffeine	HMDB0001847	GCST90200316	GCST90200436	4:178111987-178611987	0.0462012216069851	0.111706928197147	0.679172082212264	1.0
MR-IVW	n-acetylglucosaminylasparagine	HMDB0000489	caffeine	HMDB0001847	GCST90200316	GCST90200436	6:167457759-167966043	-0.0161876250459652	0.0393285853661735	0.680633017289057	4.0
MR-IVW	n-acetylglucosaminylasparagine	HMDB0000489	caffeine	HMDB0001847	GCST90200316	GCST90200436	14:94594947-95094947	-0.018999707808601	0.131136842412498	0.88480199247443	1.0
MR-IVW	n-acetylglucosaminylasparagine	HMDB0000489	caffeine	HMDB0001847	GCST90200316	GCST90200436	17:64055051-64555051	0.01364956119287	0.129090051050631	0.91579122925605	1.0
MR-IVW	caprylate (8:0)	HMDB0000482	caprylate (8:0)	HMDB0000482	M32492	GCST90200445	16:61374701-61874701	0.138807942374614	0.176484448162446	0.431564916899799	1.0
MR-IVW	n-stearoyl-sphingosine (d18:1/18:0)*	HMDB0004950	leucine	HMDB0000687	GCST90200341	M00060	10:64645010-65401382	-0.0241325816845895	0.193060653476716	0.900523550339774	1.0
MR-IVW	n-stearoyl-sphingosine (d18:1/18:0)*	HMDB0004950	leucine	HMDB0000687	GCST90200341	M00060	14:63982220-64482220	-0.0963025784996969	0.163714383449484	0.556374370426905	1.0
MR-IVW	n-stearoyl-sphingosine (d18:1/18:0)*	HMDB0004950	leucine	HMDB0000687	GCST90200341	M00060	18:55052269-55552269	-0.0847088700534178	0.181519007257326	0.640738381802544	1.0
MR-IVW	histidine	HMDB0000177	taurine	HMDB0000251	met-d-His	GCST90200420	1:168963261-169463261	-1.07933667797693	0.639167564000805	0.0912846114703806	1.0
MR-IVW	histidine	HMDB0000177	taurine	HMDB0000251	met-d-His	GCST90200420	2:27491237-27991237	0.138199615555747	0.629506108413661	0.82623209125461	1.0
MR-IVW	histidine	HMDB0000177	taurine	HMDB0000251	met-d-His	GCST90200420	2:211290507-212074453	0.690361292175552	0.23921763415951	0.0039027996410769	1.0
MR-IVW	histidine	HMDB0000177	taurine	HMDB0000251	met-d-His	GCST90200420	3:148408762-149190142	0.489637765950413	0.321208951270749	0.127419048218698	2.0
MR-IVW	histidine	HMDB0000177	taurine	HMDB0000251	met-d-His	GCST90200420	6:134622121-135122121	-0.199208666518784	0.616631582762152	0.746650211181703	1.0
MR-IVW	histidine	HMDB0000177	taurine	HMDB0000251	met-d-His	GCST90200420	11:8005408-8505408	-0.211513349595841	0.633057625643854	0.738293614663177	1.0
MR-IVW	histidine	HMDB0000177	taurine	HMDB0000251	met-d-His	GCST90200420	12:46932531-47432531	0.57951564352459	0.630008152095463	0.357648956431789	1.0
MR-IVW	histidine	HMDB0000177	taurine	HMDB0000251	met-d-His	GCST90200420	12:56610020-57110020	0.836449589376336	0.339366289317809	0.0137112792932449	1.0
MR-IVW	histidine	HMDB0000177	taurine	HMDB0000251	met-d-His	GCST90200420	12:95659569-96755187	-0.0707406875251787	0.14213972740492	0.618706690794514	8.0
MR-IVW	histidine	HMDB0000177	taurine	HMDB0000251	met-d-His	GCST90200420	14:21241151-21765620	-0.291882560987448	0.35939956274521	0.4167116222927	3.0
MR-IVW	histidine	HMDB0000177	taurine	HMDB0000251	met-d-His	GCST90200420	14:24625832-25125832	0.448191917948534	0.635752744748675	0.480823712441386	1.0
MR-IVW	histidine	HMDB0000177	taurine	HMDB0000251	met-d-His	GCST90200420	14:94599201-95099201	-0.0420048600553358	0.54259868467049	0.938294019850727	1.0
MR-IVW	histidine	HMDB0000177	taurine	HMDB0000251	met-d-His	GCST90200420	15:43028726-45092210	-0.249583628403566	0.538905859735373	0.643270977945933	1.0
MR-IVW	histidine	HMDB0000177	taurine	HMDB0000251	met-d-His	GCST90200420	20:38915692-39415692	0.547918336698427	0.526471241203636	0.29799741751743	1.0
MR-IVW	aspartate	HMDB0000191	3-ureidopropionate	HMDB0000026	bioa_004	GCST90200283	2:211431243-211931243	0.0807958004033026	0.340809426261279	0.812602235788929	1.0
MR-IVW	aspartate	HMDB0000191	3-ureidopropionate	HMDB0000026	bioa_004	GCST90200283	4:178111051-178611051	-0.0116229016440693	0.113190838352013	0.918213677308559	1.0
MR-IVW	aspartate	HMDB0000191	3-ureidopropionate	HMDB0000026	bioa_004	GCST90200283	12:101969766-102469766	-0.0498366868456316	0.171504794234125	0.771368884227848	1.0
MR-IVW	guanidinoacetate	HMDB0000128	taurocholate	HMDB0000036	GCST90200384	M18497	6:131647278-132147278	-0.0631822262498799	0.242538223346315	0.79447487469846	1.0
MR-IVW	guanidinoacetate	HMDB0000128	taurocholate	HMDB0000036	GCST90200384	M18497	12:101043-601043	-0.106215656479505	0.214598979417776	0.620635771679793	1.0
MR-IVW	sphinganine	HMDB0000269	tryptophan	HMDB0000929	GCST90200374	GCST90200441	3:56598999-57098999	-0.0292739342458211	0.164423766196817	0.858691911179423	1.0
MR-IVW	asparagine	HMDB0000168	glycohyocholate	HMDB0000138	GCST90200452	GCST90199935	2:211293055-211793055	-0.179164473844917	0.194263327623542	0.356384443885615	1.0
MR-IVW	asparagine	HMDB0000168	glycohyocholate	HMDB0000138	GCST90200452	GCST90199935	7:97139584-97639584	-0.112514619997855	0.184980599451324	0.54302106652538	1.0
MR-IVW	asparagine	HMDB0000168	glycohyocholate	HMDB0000138	GCST90200452	GCST90199935	11:61850353-62350353	-0.202800145653385	0.14891168468554	0.173235121952862	1.0
MR-IVW	asparagine	HMDB0000168	glycohyocholate	HMDB0000138	GCST90200452	GCST90199935	14:103842789-104825326	0.0511588360304134	0.0388428722910494	0.187814693961485	2.0
MR-IVW	mannose	HMDB0000169	alpha-tocopherol	HMDB0001893	M00584	GCST90200302	2:27182547-28770083	-0.0632817958457836	0.0713109827070132	0.374860339795679	1.0
MR-IVW	serine	HMDB0000187	glucose	HMDB0000122	GCST90200415	M20489	1:119778579-120514573	0.0064848844759368	0.176914607572609	0.970759730844082	2.0
MR-IVW	serine	HMDB0000187	glucose	HMDB0000122	GCST90200415	M20489	2:211290507-212040821	-0.0222454303685472	0.127911224619148	0.861933801629759	1.0
MR-IVW	serine	HMDB0000187	glucose	HMDB0000122	GCST90200415	M20489	7:55905219-56847625	0.102737953523789	0.117414804027188	0.381573905705024	1.0
MR-IVW	kynurenine	HMDB0000684	citrate	HMDB0000094	bioa_027	met-d-Citrate	1:241473615-241973615	0.0937581548087651	0.0741087358649263	0.205820040059333	1.0
MR-IVW	kynurenine	HMDB0000684	citrate	HMDB0000094	bioa_027	met-d-Citrate	5:131338151-131838151	-0.30057316170583	0.0941244396289805	0.001406278133045	1.0
MR-IVW	kynurenine	HMDB0000684	citrate	HMDB0000094	bioa_027	met-d-Citrate	5:176563404-177063404	0.367558764805046	0.0843742624782632	1.32285423908764e-05	1.0
MR-IVW	kynurenine	HMDB0000684	citrate	HMDB0000094	bioa_027	met-d-Citrate	8:39556267-40056267	-0.0043533709976912	0.048063650602477	0.92783020074854	1.0
MR-IVW	kynurenine	HMDB0000684	citrate	HMDB0000094	bioa_027	met-d-Citrate	12:111111298-111611298	0.165623794091477	0.080983961009578	0.0408407460879719	1.0
MR-IVW	kynurenine	HMDB0000684	citrate	HMDB0000094	bioa_027	met-d-Citrate	12:111634608-113433486	0.0536188700604963	0.036688935052233	0.143893288828621	1.0
MR-IVW	kynurenine	HMDB0000684	citrate	HMDB0000094	bioa_027	met-d-Citrate	16:87568569-88128476	0.0042109349256862	0.0390691303818803	0.914168907606124	2.0
MR-IVW	asparagine	HMDB0000168	hypoxanthine	HMDB0000157	bioa_003	M03127	2:27480940-27980940	0.237572518556227	0.271511449778547	0.381573905705024	1.0
MR-IVW	asparagine	HMDB0000168	hypoxanthine	HMDB0000157	bioa_003	M03127	4:178111051-178611051	0.0208739373515255	0.313109060272906	0.946847071399274	1.0
MR-IVW	asparagine	HMDB0000168	hypoxanthine	HMDB0000157	bioa_003	M03127	7:97252737-97752737	-0.067317338056205	0.231870831082488	0.771569465555296	1.0
MR-IVW	asparagine	HMDB0000168	hypoxanthine	HMDB0000157	bioa_003	M03127	11:61853420-62353420	-0.0421436054562445	0.205450076599191	0.837471960453541	1.0
MR-IVW	asparagine	HMDB0000168	hypoxanthine	HMDB0000157	bioa_003	M03127	12:46900176-47400176	0.790673860692301	0.355230285238569	0.0260271484949182	1.0
MR-IVW	asparagine	HMDB0000168	hypoxanthine	HMDB0000157	bioa_003	M03127	14:103514503-104812812	0.0149657534050609	0.074419722736943	0.8406209371451	3.0
MR-IVW	phosphate	HMDB0001429	xanthine	HMDB0000292	GCST90200393	M03147	1:21570042-22070042	0.129899555637767	0.19484933345665	0.504985075093846	1.0
MR-IVW	citrulline	HMDB0000904	serotonin (5ht)	HMDB0000259	bioa_005	M02342	2:211099261-211599261	-0.09700122945968	0.224315343125509	0.665427150454072	1.0
MR-IVW	citrulline	HMDB0000904	serotonin (5ht)	HMDB0000259	bioa_005	M02342	8:10310878-10810878	-0.648464381407804	0.336799329878471	0.0541826941266912	1.0
MR-IVW	citrulline	HMDB0000904	serotonin (5ht)	HMDB0000259	bioa_005	M02342	8:11437159-11937159	0.131630566077284	0.416830125911405	0.752162308378056	1.0
MR-IVW	citrulline	HMDB0000904	serotonin (5ht)	HMDB0000259	bioa_005	M02342	9:133044244-133627617	0.439382732945557	0.180626244681647	0.0149928384714346	2.0
MR-IVW	citrulline	HMDB0000904	serotonin (5ht)	HMDB0000259	bioa_005	M02342	9:135893372-136393372	0.683802811899514	0.36089592850252	0.0581272742106305	1.0
MR-IVW	citrulline	HMDB0000904	serotonin (5ht)	HMDB0000259	bioa_005	M02342	10:97138579-97638579	-0.16649409198598	0.316338774773365	0.598668814257769	1.0
MR-IVW	citrulline	HMDB0000904	serotonin (5ht)	HMDB0000259	bioa_005	M02342	17:9542768-10042768	-0.0832532079483615	0.243355530925982	0.732271676747659	1.0
MR-IVW	glucose	HMDB0000122	glycochenodeoxycholate	HMDB0000637	met-d-Glucose	GCST90200342	2:165251927-165751927	-1.05295153924731	0.657741552735939	0.109408133839741	1.0
MR-IVW	glucose	HMDB0000122	glycochenodeoxycholate	HMDB0000637	met-d-Glucose	GCST90200342	2:169498833-170056652	-0.223982082704239	0.162174898028701	0.167243796778078	4.0
MR-IVW	glucose	HMDB0000122	glycochenodeoxycholate	HMDB0000637	met-d-Glucose	GCST90200342	3:122819058-123319058	0.299175314782508	0.423190864720232	0.479596767665946	1.0
MR-IVW	glucose	HMDB0000122	glycochenodeoxycholate	HMDB0000637	met-d-Glucose	GCST90200342	3:151951767-152451767	-0.0142218524877043	0.665779197372943	0.982957512554543	1.0
MR-IVW	glucose	HMDB0000122	glycochenodeoxycholate	HMDB0000637	met-d-Glucose	GCST90200342	3:170377909-170877909	-0.839354766509394	0.35261005349754	0.0172936152461568	1.0
MR-IVW	glucose	HMDB0000122	glycochenodeoxycholate	HMDB0000637	met-d-Glucose	GCST90200342	4:185468314-185968314	0.175824488523649	0.652657108954209	0.78762346197919	1.0
MR-IVW	glucose	HMDB0000122	glycochenodeoxycholate	HMDB0000637	met-d-Glucose	GCST90200342	5:95479406-95979406	0.233206835766112	0.638094272960544	0.714757647233536	1.0
MR-IVW	glucose	HMDB0000122	glycochenodeoxycholate	HMDB0000637	met-d-Glucose	GCST90200342	6:7000270-7500270	-0.203403154736169	0.609982979068176	0.738789267997453	1.0
MR-IVW	glucose	HMDB0000122	glycochenodeoxycholate	HMDB0000637	met-d-Glucose	GCST90200342	7:14801789-15301789	-1.05705879434212	0.43877922975181	0.0159923397308556	1.0
MR-IVW	glucose	HMDB0000122	glycochenodeoxycholate	HMDB0000637	met-d-Glucose	GCST90200342	7:43935955-44473721	0.417083001607158	0.267987501824595	0.119624308629815	2.0
MR-IVW	glucose	HMDB0000122	glycochenodeoxycholate	HMDB0000637	met-d-Glucose	GCST90200342	8:117934783-118434783	0.450051192147468	0.550124523831557	0.413305984869367	1.0
MR-IVW	glucose	HMDB0000122	glycochenodeoxycholate	HMDB0000637	met-d-Glucose	GCST90200342	9:21884068-22384068	-1.01588771600628	0.660534444017505	0.124053893008773	1.0
MR-IVW	glucose	HMDB0000122	glycochenodeoxycholate	HMDB0000637	met-d-Glucose	GCST90200342	10:2888477-3388477	0.191428447400551	0.361488050137005	0.596419267852037	1.0
MR-IVW	glucose	HMDB0000122	glycochenodeoxycholate	HMDB0000637	met-d-Glucose	GCST90200342	10:112762852-113262852	0.272445170801743	0.681504072715162	0.689325617924324	1.0
MR-IVW	glucose	HMDB0000122	glycochenodeoxycholate	HMDB0000637	met-d-Glucose	GCST90200342	10:114504071-115004071	0.0527733682310399	0.454312225554953	0.907524934833073	1.0
MR-IVW	glucose	HMDB0000122	glycochenodeoxycholate	HMDB0000637	met-d-Glucose	GCST90200342	12:4134844-4634844	0.827336271852916	0.663062315192231	0.21212247633036	1.0
MR-IVW	glucose	HMDB0000122	glycochenodeoxycholate	HMDB0000637	met-d-Glucose	GCST90200342	12:111682800-112523499	0.357110915947693	0.673595574799423	0.596003589266901	1.0
MR-IVW	glucose	HMDB0000122	glycochenodeoxycholate	HMDB0000637	met-d-Glucose	GCST90200342	12:121166650-121666650	-0.0734423601052219	0.614919605602283	0.904931459059219	1.0
MR-IVW	glucose	HMDB0000122	glycochenodeoxycholate	HMDB0000637	met-d-Glucose	GCST90200342	13:28213465-28721145	-0.0238387364698755	0.684261128033307	0.972208398144132	1.0
MR-IVW	glucose	HMDB0000122	glycochenodeoxycholate	HMDB0000637	met-d-Glucose	GCST90200342	17:43272775-44380160	-0.450736900481315	0.6514060612375	0.488972126354481	1.0
MR-IVW	glucose	HMDB0000122	glycochenodeoxycholate	HMDB0000637	met-d-Glucose	GCST90200342	17:44543627-45043627	0.110443086168298	0.682829599842611	0.871508035719231	1.0
MR-IVW	glucose	HMDB0000122	glycochenodeoxycholate	HMDB0000637	met-d-Glucose	GCST90200342	20:22311971-22811971	0.631076631306878	0.662839636348644	0.341056204397642	1.0
MR-IVW	2-aminobutyrate	HMDB0000452	pantothenate	HMDB0000210	M32348	M01508	2:64958074-65458074	-0.200250930406146	0.123964861679995	0.106227429780003	1.0
MR-IVW	2-aminobutyrate	HMDB0000452	pantothenate	HMDB0000210	M32348	M01508	4:88993818-89493818	0.0962927929331009	0.156475788516289	0.538300749018723	1.0
MR-IVW	uridine	HMDB0000296	leucine	HMDB0000687	GCST90200407	GCST90200389	1:20666238-21166238	-0.0613378703119169	0.112570196161203	0.585832253047754	1.0
MR-IVW	uridine	HMDB0000296	leucine	HMDB0000687	GCST90200407	GCST90200389	7:47877194-48377194	-0.0524379021036041	0.162305782993172	0.746633957774324	1.0
MR-IVW	uridine	HMDB0000296	leucine	HMDB0000687	GCST90200407	GCST90200389	22:50686035-51186035	-0.185963072770043	0.162494671503227	0.252447148840023	1.0
MR-IVW	4-methyl-2-oxopentanoate	HMDB0000695	creatinine	HMDB0000562	M22116	bioa_026	4:88976422-89476422	-0.0029444284000641	0.0460066937510044	0.948970226809392	1.0
MR-IVW	4-methyl-2-oxopentanoate	HMDB0000695	creatinine	HMDB0000562	M22116	bioa_026	13:48209901-48709901	-0.0203650750631034	0.0538758599553005	0.70543059397565	1.0
MR-IVW	phosphate	HMDB0001429	glucose	HMDB0000122	GCST90200393	M20489	1:21570042-22070042	-0.108095584492316	0.183762493636938	0.556374370426909	1.0
MR-IVW	docosahexaenoate (dha; 22:6n3)	HMDB0002183	valine	HMDB0000883	GCST90199651	GCST90200442	11:61376206-61876206	0.0807418833340331	0.170307954687823	0.635433279548572	1.0
MR-IVW	biliverdin	HMDB0001008	paraxanthine	HMDB0001860	M02137	M18254	2:234046650-234918570	-0.0321550061384171	0.0369782570591795	0.384538052996621	1.0
MR-IVW	2-hydroxyphenylacetate	HMDB0000669	lactate	HMDB0000190	GCST90200369	GCST90200408	9:131329579-131829579	0.0861989734938825	0.0987113119763924	0.382530579393955	1.0
MR-IVW	2-hydroxyphenylacetate	HMDB0000669	lactate	HMDB0000190	GCST90200369	GCST90200408	12:122051275-122551275	-0.0333426639522375	0.134333075838927	0.803972786542314	1.0
MR-IVW	glutamine	HMDB0000641	aspartate	HMDB0000191	bioa_006	GCST90200370	2:27200724-28253174	-0.359680566209247	0.333597576631936	0.280950317787033	1.0
MR-IVW	glutamine	HMDB0000641	aspartate	HMDB0000191	bioa_006	GCST90200370	2:191299636-192089976	-0.664907816533146	0.315938177616236	0.0353304634693985	1.0
MR-IVW	glutamine	HMDB0000641	aspartate	HMDB0000191	bioa_006	GCST90200370	6:20469561-20969561	-0.0476690625806254	0.585018319887655	0.935057823806795	1.0
MR-IVW	glutamine	HMDB0000641	aspartate	HMDB0000191	bioa_006	GCST90200370	7:72732874-73232874	-0.406509896063926	0.422360832357927	0.335813249920689	1.0
MR-IVW	glutamine	HMDB0000641	aspartate	HMDB0000191	bioa_006	GCST90200370	8:134082558-134582558	0.560004498551096	0.589580140900312	0.342195542347798	1.0
MR-IVW	glutamine	HMDB0000641	aspartate	HMDB0000191	bioa_006	GCST90200370	9:4032942-4532942	-0.54417548898022	0.511452347807429	0.287337387875025	1.0
MR-IVW	glutamine	HMDB0000641	aspartate	HMDB0000191	bioa_006	GCST90200370	10:64798306-65565800	0.80765653971628	0.58943759017092	0.170619632022679	1.0
MR-IVW	glutamine	HMDB0000641	aspartate	HMDB0000191	bioa_006	GCST90200370	10:99109412-99609412	-0.340425595198106	0.245271683443505	0.16515132466558	1.0
MR-IVW	glutamine	HMDB0000641	aspartate	HMDB0000191	bioa_006	GCST90200370	12:46679007-47711183	0.441123710947676	0.259695149679763	0.0893905618174079	1.0
MR-IVW	glutamine	HMDB0000641	aspartate	HMDB0000191	bioa_006	GCST90200370	12:56615040-57375879	-0.0349490707434478	0.0910642916393273	0.701138119321182	1.0
MR-IVW	glutamine	HMDB0000641	aspartate	HMDB0000191	bioa_006	GCST90200370	12:59344212-60165849	0.658838889920644	0.381121982080221	0.0838659401925485	1.0
MR-IVW	glutamine	HMDB0000641	aspartate	HMDB0000191	bioa_006	GCST90200370	14:100594368-101094368	-0.19346807244834	0.523048880455458	0.711467982737929	1.0
MR-IVW	glutamine	HMDB0000641	aspartate	HMDB0000191	bioa_006	GCST90200370	15:58477325-58977325	0.584383337123952	0.572524207791013	0.307390073116826	1.0
MR-IVW	adenosine	HMDB0000050	kynurenine	HMDB0000684	M00555	M15140	1:109564880-110064880	-0.23605249226621	0.173568009019272	0.173829923894169	1.0
MR-IVW	adenosine	HMDB0000050	kynurenine	HMDB0000684	M00555	M15140	6:96128415-96628415	0.0846444398990942	0.179869434785575	0.637934810590957	1.0
MR-IVW	dehydroepiandrosterone sulfate (dhea-s)	HMDB0001032	beta-citrylglutamate	HMDB0241915	M32425	GCST90199911	7:98868801-99739571	-0.0116705107712388	0.13339683718186	0.93028428914707	1.0
MR-IVW	dehydroepiandrosterone sulfate (dhea-s)	HMDB0001032	beta-citrylglutamate	HMDB0241915	M32425	GCST90199911	19:48115523-48615523	0.170799242695993	0.144633851158492	0.237639353165801	1.0
MR-IVW	pantothenate	HMDB0000210	tryptophan	HMDB0000929	GCST90200279	GCST90200441	1:199230515-199730515	-0.260258722988541	0.170665411590224	0.127267910133768	1.0
MR-IVW	kynurenate	HMDB0000715	inosine	HMDB0000195	GCST90200454	GCST90200394	1:241463402-241963402	-0.0621318323546918	0.0673953240373154	0.356580095750841	1.0
MR-IVW	kynurenate	HMDB0000715	inosine	HMDB0000195	GCST90200454	GCST90200394	4:170711647-171211647	0.295096228534115	0.17159428159757	0.0854811137011566	1.0
MR-IVW	kynurenate	HMDB0000715	inosine	HMDB0000195	GCST90200454	GCST90200394	16:58517848-59017848	0.24232292150865	0.196448105148249	0.217381335923101	1.0
MR-IVW	spermidine	HMDB0001257	cytidine	HMDB0000089	bioa_033	GCST90200429	1:247760300-248289451	0.19146935986479	0.0869315292553158	0.027627844735278	2.0
MR-IVW	spermidine	HMDB0001257	cytidine	HMDB0000089	bioa_033	GCST90200429	19:54070939-54570939	-0.16572784411076	0.138509580814283	0.231498314954257	1.0
MR-IVW	kynurenate	HMDB0000715	n-stearoyl-sphingosine (d18:1/18:0)*	HMDB0004950	GCST90200454	GCST90200341	1:241463402-241963402	0.0470277919272477	0.052140712719652	0.367088766844193	1.0
MR-IVW	kynurenate	HMDB0000715	n-stearoyl-sphingosine (d18:1/18:0)*	HMDB0004950	GCST90200454	GCST90200341	4:170711647-171211647	-0.154061466240924	0.132778757698225	0.2459319761661	1.0
MR-IVW	kynurenate	HMDB0000715	n-stearoyl-sphingosine (d18:1/18:0)*	HMDB0004950	GCST90200454	GCST90200341	16:58517848-59017848	0.196746968167672	0.151985402560284	0.19548853452354	1.0
MR-IVW	4-methyl-2-oxopentanoate	HMDB0000695	glutamine	HMDB0000641	GCST90199655	GCST90200419	4:88953670-89453670	0.253396710259312	0.163263982350792	0.120646089050279	1.0
MR-IVW	paraxanthine	HMDB0001860	cysteinylglycine	HMDB0000078	GCST90199654	GCST90200364	19:41091229-41591229	-0.0417792962769033	0.15847239590018	0.792059113765341	1.0
MR-IVW	adenosine	HMDB0000050	isoleucine	HMDB0000172	M00555	GCST90200399	1:109564880-110064880	0.0047501527936671	0.16399871056257	0.976892844557454	1.0
MR-IVW	adenosine	HMDB0000050	isoleucine	HMDB0000172	M00555	GCST90200399	6:96128415-96628415	-0.132904603591605	0.169927659469213	0.434141347700268	1.0
MR-IVW	glycine	HMDB0000123	n-formylanthranilic acid	HMDB0004089	GCST90200707	GCST90199960	1:75967169-76467169	0.248434649103258	0.185410952989665	0.180273450793223	1.0
MR-IVW	glycine	HMDB0000123	n-formylanthranilic acid	HMDB0004089	GCST90200707	GCST90199960	2:211036896-212058697	0.0430534312200696	0.0291321731684462	0.139443804724156	2.0
MR-IVW	glycine	HMDB0000123	n-formylanthranilic acid	HMDB0004089	GCST90200707	GCST90199960	3:125659669-126159669	0.123885867666375	0.189442608806335	0.513144449007337	1.0
MR-IVW	glycine	HMDB0000123	n-formylanthranilic acid	HMDB0004089	GCST90200707	GCST90199960	9:6290540-6790540	-0.103269506317875	0.144063192186386	0.473476050114232	1.0
MR-IVW	valine	HMDB0000883	hypoxanthine	HMDB0000157	met-d-Val	M03127	2:27480940-28253616	-0.284926048161439	0.325629769327361	0.381573905705024	1.0
MR-IVW	valine	HMDB0000883	hypoxanthine	HMDB0000157	met-d-Val	M03127	2:64975088-65475088	0.145758267913306	0.282022962951188	0.605273994364682	2.0
MR-IVW	valine	HMDB0000883	hypoxanthine	HMDB0000157	met-d-Val	M03127	2:165251927-165751927	0.305589442777335	0.477483504339585	0.522172599385723	1.0
MR-IVW	valine	HMDB0000883	hypoxanthine	HMDB0000157	met-d-Val	M03127	2:226858446-227358446	-0.272708279157288	0.718958190505574	0.704457418583587	1.0
MR-IVW	valine	HMDB0000883	hypoxanthine	HMDB0000157	met-d-Val	M03127	3:135701113-136578270	-0.661348859222778	0.706959125376071	0.349538991650092	1.0
MR-IVW	valine	HMDB0000883	hypoxanthine	HMDB0000157	met-d-Val	M03127	4:88882515-89510546	0.0461858413943099	0.158351456209063	0.770541497710554	1.0
MR-IVW	valine	HMDB0000883	hypoxanthine	HMDB0000157	met-d-Val	M03127	12:56199875-57115338	0.499656414523858	0.409119694340276	0.221973811658416	2.0
MR-IVW	valine	HMDB0000883	hypoxanthine	HMDB0000157	met-d-Val	M03127	12:122278263-122778263	-0.22496190085275	0.562404752131879	0.689156516779354	1.0
MR-IVW	valine	HMDB0000883	hypoxanthine	HMDB0000157	met-d-Val	M03127	16:69315747-70918195	0.269821078918565	0.284022188335332	0.342112252616964	1.0
MR-IVW	valine	HMDB0000883	hypoxanthine	HMDB0000157	met-d-Val	M03127	17:6935779-7435779	0.135108623574962	0.636940653996268	0.832012471360646	1.0
MR-IVW	valine	HMDB0000883	hypoxanthine	HMDB0000157	met-d-Val	M03127	17:79384062-79884062	-1.4089127495078	0.693618584373072	0.0422296406354301	1.0
MR-IVW	valine	HMDB0000883	hypoxanthine	HMDB0000157	met-d-Val	M03127	19:49050431-49611255	0.287173055064602	0.682036005778427	0.673716649749523	1.0
MR-IVW	valine	HMDB0000883	hypoxanthine	HMDB0000157	met-d-Val	M03127	22:18665347-19165347	-0.0796716991827483	0.657291518257695	0.903523023570041	1.0
MR-IVW	phenylalanine	HMDB0000159	phenylethylamine	HMDB0012275	M00064	bioa_015	12:103007876-103507876	-0.171313567620543	0.136287643293989	0.208753635582663	1.0
MR-IVW	glycine	HMDB0000123	phenylalanine	HMDB0000159	met-d-Gly	bioa_016	1:11606378-12106378	0.194912172922522	0.208909081374619	0.350819968351602	1.0
MR-IVW	glycine	HMDB0000123	phenylalanine	HMDB0000159	met-d-Gly	bioa_016	1:75982013-76482013	-0.0199879027339569	0.11688832008163	0.864223765595176	1.0
MR-IVW	glycine	HMDB0000123	phenylalanine	HMDB0000159	met-d-Gly	bioa_016	1:120004506-120504506	0.121895360871976	0.158924851202058	0.443081515526518	1.0
MR-IVW	glycine	HMDB0000123	phenylalanine	HMDB0000159	met-d-Gly	bioa_016	1:151589838-152089838	0.138086940399095	0.226001539114731	0.541199580315878	1.0
MR-IVW	glycine	HMDB0000123	phenylalanine	HMDB0000159	met-d-Gly	bioa_016	2:165276338-165776338	0.400918009298181	0.187607865839111	0.0325979916200653	1.0
MR-IVW	glycine	HMDB0000123	phenylalanine	HMDB0000159	met-d-Gly	bioa_016	2:208538752-212979649	-0.0436242975034153	0.0165794012623721	0.0085075237119536	15.0
MR-IVW	glycine	HMDB0000123	phenylalanine	HMDB0000159	met-d-Gly	bioa_016	2:226790540-227290540	0.0376272349294095	0.206743049062701	0.855582725900949	1.0
MR-IVW	glycine	HMDB0000123	phenylalanine	HMDB0000159	met-d-Gly	bioa_016	3:12110357-12610357	0.367816207800976	0.213103249015627	0.0843474127400672	1.0
MR-IVW	glycine	HMDB0000123	phenylalanine	HMDB0000159	met-d-Gly	bioa_016	3:48534270-49826414	-0.230040540853838	0.195280594952322	0.238796606229455	1.0
MR-IVW	glycine	HMDB0000123	phenylalanine	HMDB0000159	met-d-Gly	bioa_016	3:125116791-126249375	-0.139445473844889	0.0593746441938927	0.0188456856850225	3.0
MR-IVW	glycine	HMDB0000123	phenylalanine	HMDB0000159	met-d-Gly	bioa_016	4:89427537-89927537	0.0472342964219871	0.211812988439404	0.823535506503309	1.0
MR-IVW	glycine	HMDB0000123	phenylalanine	HMDB0000159	met-d-Gly	bioa_016	4:102676923-103438709	0.0290124453417163	0.177990462219125	0.870518434670967	1.0
MR-IVW	glycine	HMDB0000123	phenylalanine	HMDB0000159	met-d-Gly	bioa_016	5:90005685-90505685	-0.171377444883219	0.167688302234071	0.306780900409582	1.0
MR-IVW	glycine	HMDB0000123	phenylalanine	HMDB0000159	met-d-Gly	bioa_016	6:131620261-132120261	-0.181649368274708	0.234992714456285	0.439522380639972	1.0
MR-IVW	glycine	HMDB0000123	phenylalanine	HMDB0000159	met-d-Gly	bioa_016	6:160518860-161018860	-0.0660429388318948	0.205102294508998	0.74745269451461	1.0
MR-IVW	glycine	HMDB0000123	phenylalanine	HMDB0000159	met-d-Gly	bioa_016	7:55560073-56715237	-0.171393945420639	0.0735596332277405	0.019806151118326	1.0
MR-IVW	glycine	HMDB0000123	phenylalanine	HMDB0000159	met-d-Gly	bioa_016	8:8915380-9434231	0.0878365173955245	0.0649755612431398	0.176426728152162	2.0
MR-IVW	glycine	HMDB0000123	phenylalanine	HMDB0000159	met-d-Gly	bioa_016	8:116710729-117210729	-0.229578404141332	0.194393229586226	0.237602723304067	1.0
MR-IVW	glycine	HMDB0000123	phenylalanine	HMDB0000159	met-d-Gly	bioa_016	8:126212070-126756694	0.0958097845749261	0.0817489629478885	0.24119705615202	1.0
MR-IVW	glycine	HMDB0000123	phenylalanine	HMDB0000159	met-d-Gly	bioa_016	9:5668443-7086536	-0.0736092726060767	0.102263225152099	0.471646921686015	3.0
MR-IVW	glycine	HMDB0000123	phenylalanine	HMDB0000159	met-d-Gly	bioa_016	12:115016-615016	0.164416713462136	0.192075599838943	0.391997779445376	1.0
MR-IVW	glycine	HMDB0000123	phenylalanine	HMDB0000159	met-d-Gly	bioa_016	12:21136493-21636493	-0.737552458736147	0.203070610885499	0.0002812331218297	1.0
MR-IVW	glycine	HMDB0000123	phenylalanine	HMDB0000159	met-d-Gly	bioa_016	12:46468358-47667420	0.260556576486934	0.117368599856771	0.0264197596340993	2.0
MR-IVW	glycine	HMDB0000123	phenylalanine	HMDB0000159	met-d-Gly	bioa_016	12:56615338-57115338	0.273005407722324	0.123364395717271	0.0268976456487287	1.0
MR-IVW	glycine	HMDB0000123	phenylalanine	HMDB0000159	met-d-Gly	bioa_016	12:57516305-58016305	-0.343662061866964	0.195707324525604	0.0790884085617036	1.0
MR-IVW	glycine	HMDB0000123	phenylalanine	HMDB0000159	met-d-Gly	bioa_016	12:59343804-59843804	0.142886825439954	0.207382910653051	0.490823267565557	1.0
MR-IVW	glycine	HMDB0000123	phenylalanine	HMDB0000159	met-d-Gly	bioa_016	14:100551720-101051720	-0.78360173742781	0.217425565324029	0.0003133570547676	1.0
MR-IVW	glycine	HMDB0000123	phenylalanine	HMDB0000159	met-d-Gly	bioa_016	15:42451374-42951374	-0.210771133875105	0.205030285870723	0.303949827690471	1.0
MR-IVW	glycine	HMDB0000123	phenylalanine	HMDB0000159	met-d-Gly	bioa_016	15:43028726-44613739	0.197378605688731	0.199372328978511	0.32217411902165	1.0
MR-IVW	glycine	HMDB0000123	phenylalanine	HMDB0000159	met-d-Gly	bioa_016	15:58180763-58713267	0.174550668864772	0.153114621811202	0.254286301125594	1.0
MR-IVW	glycine	HMDB0000123	phenylalanine	HMDB0000159	met-d-Gly	bioa_016	16:79678196-80178196	0.314206733489719	0.20947115565981	0.133614402537712	1.0
MR-IVW	glycine	HMDB0000123	phenylalanine	HMDB0000159	met-d-Gly	bioa_016	16:80626853-81422810	-0.0362293644422958	0.066715354040279	0.587099593484769	2.0
MR-IVW	glycine	HMDB0000123	phenylalanine	HMDB0000159	met-d-Gly	bioa_016	17:45235982-45996386	0.0668649780254019	0.11813600357845	0.571393780516885	1.0
MR-IVW	glycine	HMDB0000123	phenylalanine	HMDB0000159	met-d-Gly	bioa_016	19:17984588-18484588	0.244235098696128	0.142994788463773	0.0876363424765024	1.0
MR-IVW	glycine	HMDB0000123	phenylalanine	HMDB0000159	met-d-Gly	bioa_016	19:33473705-33973705	0.0283952065679991	0.232747594819662	0.902899018270973	1.0
MR-IVW	serine	HMDB0000187	inositol 1-phosphate (i1p)	HMDB0000213	bioa_018	M01481	1:11610843-12110843	-1.12177435031916	0.734542635084428	0.126717771337099	1.0
MR-IVW	serine	HMDB0000187	inositol 1-phosphate (i1p)	HMDB0000213	bioa_018	M01481	1:119427250-120522606	-0.289888114587158	0.240022872118627	0.227142652438102	3.0
MR-IVW	serine	HMDB0000187	inositol 1-phosphate (i1p)	HMDB0000213	bioa_018	M01481	2:27480940-27980940	-0.563598312060742	0.414919002744105	0.17435793780746	1.0
MR-IVW	serine	HMDB0000187	inositol 1-phosphate (i1p)	HMDB0000213	bioa_018	M01481	2:211315692-212076215	0.377238687610079	0.30882752664452	0.221889581023029	1.0
MR-IVW	serine	HMDB0000187	inositol 1-phosphate (i1p)	HMDB0000213	bioa_018	M01481	3:125660381-126160381	-0.19242446634358	0.757283383674742	0.799419569825556	1.0
MR-IVW	serine	HMDB0000187	inositol 1-phosphate (i1p)	HMDB0000213	bioa_018	M01481	7:55551853-56922308	0.140637703303921	0.415698439091273	0.735124577870144	2.0
MR-IVW	serine	HMDB0000187	inositol 1-phosphate (i1p)	HMDB0000213	bioa_018	M01481	8:126232621-126732621	-0.508834792680634	0.629204313529818	0.418690229677112	1.0
MR-IVW	serine	HMDB0000187	inositol 1-phosphate (i1p)	HMDB0000213	bioa_018	M01481	10:65065800-65565800	-0.705425107055707	0.743902840167837	0.342989035753844	1.0
MR-IVW	pyruvate	HMDB0000243	thyroxine	HMDB0000248	met-d-Pyruvate	GCST90200293	1:25486369-25986369	0.213977511336848	0.59093889774151	0.717279154317438	1.0
MR-IVW	pyruvate	HMDB0000243	thyroxine	HMDB0000248	met-d-Pyruvate	GCST90200293	1:154991807-156271079	0.182368627442425	0.325405756942472	0.575183074053213	2.0
MR-IVW	pyruvate	HMDB0000243	thyroxine	HMDB0000248	met-d-Pyruvate	GCST90200293	1:207429229-207929229	-0.482168577235852	0.599406013277238	0.421159855915805	1.0
MR-IVW	pyruvate	HMDB0000243	thyroxine	HMDB0000248	met-d-Pyruvate	GCST90200293	2:27480940-28253616	1.89552352975741	0.566906112765673	0.0008269033883838	1.0
MR-IVW	pyruvate	HMDB0000243	thyroxine	HMDB0000248	met-d-Pyruvate	GCST90200293	2:60468043-60968043	0.335479566209084	0.620564444762635	0.588780621209641	1.0
MR-IVW	pyruvate	HMDB0000243	thyroxine	HMDB0000248	met-d-Pyruvate	GCST90200293	2:173097338-173854224	-0.0048119950779239	0.210876727395444	0.981794655810465	1.0
MR-IVW	pyruvate	HMDB0000243	thyroxine	HMDB0000248	met-d-Pyruvate	GCST90200293	3:56611222-57111222	0.656942135581616	0.539911806215008	0.223696215400742	1.0
MR-IVW	pyruvate	HMDB0000243	thyroxine	HMDB0000248	met-d-Pyruvate	GCST90200293	5:35956855-36456855	-0.489313157846014	0.590430346413221	0.407251630020437	1.0
MR-IVW	pyruvate	HMDB0000243	thyroxine	HMDB0000248	met-d-Pyruvate	GCST90200293	5:131157493-131957429	-0.0697493705629108	0.420334840132665	0.868206027201602	1.0
MR-IVW	pyruvate	HMDB0000243	thyroxine	HMDB0000248	met-d-Pyruvate	GCST90200293	7:50177982-50677982	0.27060857451192	0.642111464964742	0.673437091641639	1.0
MR-IVW	pyruvate	HMDB0000243	thyroxine	HMDB0000248	met-d-Pyruvate	GCST90200293	8:106322270-106822270	0.46808637618039	0.506886838746762	0.355770972787047	1.0
MR-IVW	pyruvate	HMDB0000243	thyroxine	HMDB0000248	met-d-Pyruvate	GCST90200293	9:135611502-136391870	-0.407082422225516	0.339203155151818	0.230095106962735	3.0
MR-IVW	pyruvate	HMDB0000243	thyroxine	HMDB0000248	met-d-Pyruvate	GCST90200293	10:2869150-3388009	-0.027800795801408	0.178419008011366	0.876176911359588	2.0
MR-IVW	pyruvate	HMDB0000243	thyroxine	HMDB0000248	met-d-Pyruvate	GCST90200293	11:56961646-57461646	-0.0958061331017421	0.638535082350448	0.880732650078297	1.0
MR-IVW	pyruvate	HMDB0000243	thyroxine	HMDB0000248	met-d-Pyruvate	GCST90200293	12:48145900-49077761	-0.017796716038805	0.144591296208489	0.902041452207972	9.0
MR-IVW	pyruvate	HMDB0000243	thyroxine	HMDB0000248	met-d-Pyruvate	GCST90200293	16:69379588-70929689	0.355741707248673	0.501610582807992	0.47820101434426	3.0
MR-IVW	pyruvate	HMDB0000243	thyroxine	HMDB0000248	met-d-Pyruvate	GCST90200293	16:70994871-71494871	-0.457298508756196	0.639600554180069	0.474624392243963	1.0
MR-IVW	pyruvate	HMDB0000243	thyroxine	HMDB0000248	met-d-Pyruvate	GCST90200293	16:87636490-88136490	-0.0846028870527372	0.674711648455274	0.90021387352216	1.0
MR-IVW	pyruvate	HMDB0000243	thyroxine	HMDB0000248	met-d-Pyruvate	GCST90200293	18:43532791-44032791	-0.300640908427804	0.675690501876007	0.65636399560373	1.0
MR-IVW	pyruvate	HMDB0000243	thyroxine	HMDB0000248	met-d-Pyruvate	GCST90200293	21:45449580-45972811	0.442367849616041	0.284661070550514	0.120180607358171	2.0
MR-IVW	1-methylxanthine	HMDB0010738	1-methylnicotinamide	HMDB0000699	GCST90199763	GCST90200406	8:18005709-18505709	0.0351876464942693	0.0589353654264766	0.550470752507056	1.0
MR-IVW	1-methylxanthine	HMDB0010738	1-methylnicotinamide	HMDB0000699	GCST90199763	GCST90200406	15:74275585-74775585	-0.19051888977158	0.14918656278211	0.201584146447389	1.0
MR-IVW	1-methylxanthine	HMDB0010738	1-methylnicotinamide	HMDB0000699	GCST90199763	GCST90200406	15:74777880-75599999	0.0635057786058369	0.119915046991298	0.596396409232138	1.0
MR-IVW	2-aminobutyrate	HMDB0000452	ornithine	HMDB0000214	M32348	GCST90200404	2:64958074-65458074	-0.007119849460719	0.115471710082375	0.950834533909152	1.0
MR-IVW	2-aminobutyrate	HMDB0000452	ornithine	HMDB0000214	M32348	GCST90200404	4:88993818-89493818	0.0928125253815714	0.145728983735105	0.52420010457394	1.0
MR-IVW	docosapentaenoate (n6 dpa; 22:5n6)	HMDB0001976	1-(1-enyl-stearoyl)-2-arachidonoyl-gpe (p-18:0/20:4)*	HMDB0005779	GCST90199796	GCST90200058	11:61347212-61847212	1.42570968583364	0.136050443044834	1.07567834727806e-25	1.0
MR-IVW	eicosapentaenoate (epa; 20:5n3)	HMDB0001999	ornithine	HMDB0000214	M18467	bioa_014	11:61330635-61830635	-0.0725896060450664	0.0510475429290201	0.155026250942395	1.0
MR-IVW	ornithine	HMDB0000214	3-hydroxybutyrate (bhba)	HMDB0000011	GCST90200404	met-d-bOHbutyrate	6:131644358-132144358	0.047934577877117	0.0343268151520882	0.162588698853035	1.0
MR-IVW	ornithine	HMDB0000214	3-hydroxybutyrate (bhba)	HMDB0000011	GCST90200404	met-d-bOHbutyrate	6:161178041-161678041	0.0201861826687962	0.0495161873315836	0.683517172570592	1.0
MR-IVW	methionine	HMDB0000696	beta-citrylglutamate	HMDB0241915	bioa_013	GCST90199911	5:89993899-90493899	-0.557380490223101	0.257046270660968	0.0301278644121618	1.0
MR-IVW	methionine	HMDB0000696	beta-citrylglutamate	HMDB0241915	bioa_013	GCST90199911	12:46900176-47464292	0.690844923666257	0.338586340086634	0.0413124549789317	1.0
MR-IVW	methionine	HMDB0000696	beta-citrylglutamate	HMDB0241915	bioa_013	GCST90199911	12:56615040-57115040	0.415140864929073	0.337875459075876	0.219191756780187	1.0
MR-IVW	asparagine	HMDB0000168	creatinine	HMDB0000562	M34283	GCST90200366	11:61916235-62416235	-0.240961191533534	0.168278715328224	0.15216751123124	1.0
MR-IVW	asparagine	HMDB0000168	creatinine	HMDB0000562	M34283	GCST90200366	14:104016664-104812812	0.170857854805851	0.141764583670709	0.228117448934357	1.0
MR-IVW	4-methyl-2-oxopentanoate	HMDB0000695	creatine	HMDB0000064	M22116	M27718	4:88976422-89476422	0.168983768750801	0.155985017308432	0.278660494899246	1.0
MR-IVW	4-methyl-2-oxopentanoate	HMDB0000695	creatine	HMDB0000064	M22116	M27718	13:48209901-48709901	-0.0235158539582309	0.180288213679771	0.896222449100445	1.0
MR-IVW	betaine	HMDB0000043	hippurate	HMDB0000714	GCST90200425	GCST90199624	2:211290507-211790507	-0.0013090037270311	0.103538838133238	0.989912905531207	1.0
MR-IVW	betaine	HMDB0000043	hippurate	HMDB0000714	GCST90200425	GCST90199624	5:78081434-78907016	0.0345946431863579	0.0642198590360353	0.590100266415723	2.0
MR-IVW	betaine	HMDB0000043	hippurate	HMDB0000714	GCST90200425	GCST90199624	6:160264283-160825366	-0.0876931389757787	0.10453078333111	0.40151326843497	2.0
MR-IVW	betaine	HMDB0000043	hippurate	HMDB0000714	GCST90200425	GCST90199624	12:68601-568601	-0.0590608806813134	0.0759901904496155	0.437030654483021	1.0
MR-IVW	betaine	HMDB0000043	hippurate	HMDB0000714	GCST90200425	GCST90199624	17:17178278-17678278	-0.305227934062617	0.178252973856069	0.0868358510901979	1.0
MR-IVW	betaine	HMDB0000043	hippurate	HMDB0000714	GCST90200425	GCST90199624	21:44165982-44665982	-0.133789356812625	0.178375820956435	0.453229411934748	1.0
MR-IVW	leucine	HMDB0000687	taurine	HMDB0000251	met-d-Leu	GCST90200420	2:27480940-28253616	-0.671891687553334	0.508556767418739	0.186443544263325	1.0
MR-IVW	leucine	HMDB0000687	taurine	HMDB0000251	met-d-Leu	GCST90200420	2:64975088-65475088	0.0256207117323842	0.674821302517632	0.969714263397953	1.0
MR-IVW	leucine	HMDB0000687	taurine	HMDB0000251	met-d-Leu	GCST90200420	2:165251927-165751927	0.69150028895407	0.472425373243356	0.143269414599306	1.0
MR-IVW	leucine	HMDB0000687	taurine	HMDB0000251	met-d-Leu	GCST90200420	4:86953335-87453335	0.484945738424544	0.60881665980438	0.425719269956227	1.0
MR-IVW	leucine	HMDB0000687	taurine	HMDB0000251	met-d-Leu	GCST90200420	4:87663610-88163610	0.425525690494254	0.623528331121496	0.494955684626965	1.0
MR-IVW	leucine	HMDB0000687	taurine	HMDB0000251	met-d-Leu	GCST90200420	4:88670985-89475171	0.098471081727093	0.170237067561542	0.562970455632468	3.0
MR-IVW	leucine	HMDB0000687	taurine	HMDB0000251	met-d-Leu	GCST90200420	8:76204025-76704025	0.224614883271741	0.664294404869887	0.735268608641764	1.0
MR-IVW	leucine	HMDB0000687	taurine	HMDB0000251	met-d-Leu	GCST90200420	12:56220625-57115338	1.03086303038882	0.384304013760706	0.0073092621855574	2.0
MR-IVW	leucine	HMDB0000687	taurine	HMDB0000251	met-d-Leu	GCST90200420	16:69315747-70908300	-0.230768968154045	0.255160092899846	0.365778809250664	1.0
MR-IVW	leucine	HMDB0000687	taurine	HMDB0000251	met-d-Leu	GCST90200420	16:71899923-72399923	-0.241889930958242	0.384525905410652	0.529309665785011	1.0
MR-IVW	leucine	HMDB0000687	taurine	HMDB0000251	met-d-Leu	GCST90200420	17:6935779-7435779	-0.52704443052581	0.396750150909501	0.184044726136769	1.0
MR-IVW	leucine	HMDB0000687	taurine	HMDB0000251	met-d-Leu	GCST90200420	19:49054215-49554215	0.230862018725424	0.51116055014002	0.651526279851348	1.0
MR-IVW	5-acetylamino-6-formylamino-3-methyluracil	HMDB0011105	glycine	HMDB0000123	GCST90200680	met-d-Gly	8:17743764-18765840	-0.0234152784292573	0.0064198215587963	0.0002649681671463	7.0
MR-IVW	mannose	HMDB0000169	tyrosine	HMDB0000158	GCST90200435	M01299	2:27176853-28662558	0.158138534364858	0.0973160211476053	0.104162558830439	1.0
MR-IVW	glucose	HMDB0000122	glucose	HMDB0000122	met-d-Glucose	M20489	2:165251927-165751927	-0.164304020217621	0.6982920859249	0.813980460416921	1.0
MR-IVW	glucose	HMDB0000122	glucose	HMDB0000122	met-d-Glucose	M20489	2:169498833-170056652	0.903368321258995	0.168397063233137	8.11676834851127e-08	2.0
MR-IVW	glucose	HMDB0000122	glucose	HMDB0000122	met-d-Glucose	M20489	3:122819058-123319058	0.952957653989469	0.451400993995013	0.0347627626222289	1.0
MR-IVW	glucose	HMDB0000122	glucose	HMDB0000122	met-d-Glucose	M20489	3:151951767-152451767	-0.319766783144258	0.697672981405657	0.646712979615901	1.0
MR-IVW	glucose	HMDB0000122	glucose	HMDB0000122	met-d-Glucose	M20489	3:170377909-170877909	0.267359175066181	0.378758831343757	0.480261302753424	1.0
MR-IVW	glucose	HMDB0000122	glucose	HMDB0000122	met-d-Glucose	M20489	4:185468314-185968314	0.808778813710432	0.688959730197773	0.240429857397093	1.0
MR-IVW	glucose	HMDB0000122	glucose	HMDB0000122	met-d-Glucose	M20489	5:95479406-95979406	0.906609690500168	0.70056203356831	0.195624786869266	1.0
MR-IVW	glucose	HMDB0000122	glucose	HMDB0000122	met-d-Glucose	M20489	6:7000270-7500270	1.57320457285342	0.643583688894576	0.0145075422497352	1.0
MR-IVW	glucose	HMDB0000122	glucose	HMDB0000122	met-d-Glucose	M20489	7:14801789-15301789	0.772488031057948	0.457770685071374	0.0915072499234804	1.0
MR-IVW	glucose	HMDB0000122	glucose	HMDB0000122	met-d-Glucose	M20489	7:43935955-44473721	0.817348367589231	0.511502170205886	0.110056944529963	2.0
MR-IVW	glucose	HMDB0000122	glucose	HMDB0000122	met-d-Glucose	M20489	8:117934783-118434783	2.18825381823114	0.572312537075834	0.0001315548907188	1.0
MR-IVW	glucose	HMDB0000122	glucose	HMDB0000122	met-d-Glucose	M20489	9:21884068-22384068	1.60655920564957	0.697186070376231	0.0212031262615079	1.0
MR-IVW	glucose	HMDB0000122	glucose	HMDB0000122	met-d-Glucose	M20489	10:2888477-3388477	-0.0239914928002487	0.383863884804013	0.95016466194151	1.0
MR-IVW	glucose	HMDB0000122	glucose	HMDB0000122	met-d-Glucose	M20489	10:112762852-113262852	1.72582363773599	0.712244675891041	0.015389667561841	1.0
MR-IVW	glucose	HMDB0000122	glucose	HMDB0000122	met-d-Glucose	M20489	10:114504071-115004071	0.371370115227824	0.485637842990233	0.444446702634926	1.0
MR-IVW	glucose	HMDB0000122	glucose	HMDB0000122	met-d-Glucose	M20489	12:111682800-112523499	-0.0405685549062086	0.649096878499393	0.95016466194151	1.0
MR-IVW	glucose	HMDB0000122	glucose	HMDB0000122	met-d-Glucose	M20489	12:121166650-121666650	-0.666635711735303	0.666635711735303	0.317310507862914	1.0
MR-IVW	glucose	HMDB0000122	glucose	HMDB0000122	met-d-Glucose	M20489	13:28213465-28721145	1.47414817511942	0.716014827915148	0.0395111467775619	1.0
MR-IVW	glucose	HMDB0000122	glucose	HMDB0000122	met-d-Glucose	M20489	17:43272775-44380160	-0.167182444539244	0.710525389291796	0.813980460416921	1.0
MR-IVW	glucose	HMDB0000122	glucose	HMDB0000122	met-d-Glucose	M20489	20:22311971-22811971	-0.0321480432995265	0.707256952589608	0.963745004895628	1.0
MR-IVW	tyrosine	HMDB0000158	n-formylanthranilic acid	HMDB0004089	GCST90200427	GCST90199960	6:111308006-112158646	-0.137036916079663	0.120887469153486	0.256966257478175	1.0
MR-IVW	tyrosine	HMDB0000158	n-formylanthranilic acid	HMDB0004089	GCST90200427	GCST90199960	16:71156147-71656147	0.055419740066648	0.187332697353581	0.767355393204935	1.0
MR-IVW	creatine	HMDB0000064	leucine	HMDB0000687	M27718	GCST90200389	2:211346498-211846498	0.0579268227043844	0.112315516988269	0.606028438451876	1.0
MR-IVW	retinol (vitamin a)	HMDB0000305	theobromine	HMDB0002825	GCST90200405	GCST90199644	18:28939457-29439457	0.0484692838912264	0.16351272221279	0.766905417799562	1.0
MR-IVW	retinol (vitamin a)	HMDB0000305	theobromine	HMDB0002825	GCST90200405	GCST90199644	20:38915692-39415692	-0.179973923769072	0.168528717106769	0.285559982991987	1.0
MR-IVW	arginine	HMDB0000517	taurine	HMDB0000251	GCST90200372	bioa_034	6:131644358-132148208	-0.0421319653601598	0.0555035933418585	0.447801493731659	2.0
MR-IVW	arginine	HMDB0000517	taurine	HMDB0000251	GCST90200372	bioa_034	10:99896895-100396895	-0.0512110850261452	0.069865054605929	0.463558429394816	1.0
MR-IVW	1-methylxanthine	HMDB0010738	arginine	HMDB0000517	GCST90199763	M01638	8:18005709-18505709	0.0142331103461228	0.0826801592924705	0.863322258696408	2.0
MR-IVW	1-methylxanthine	HMDB0010738	arginine	HMDB0000517	GCST90199763	M01638	15:74275585-74775585	-0.122374430153617	0.183561645230426	0.504985075093848	1.0
MR-IVW	1-methylxanthine	HMDB0010738	arginine	HMDB0000517	GCST90199763	M01638	15:74777880-75599999	-0.124487515600884	0.128780188552639	0.333710695743567	1.0
MR-IVW	glycerophosphoethanolamine	HMDB0000114	glycochenodeoxycholate	HMDB0000637	GCST90199808	M32346	1:40156715-40656715	-0.116458968346187	0.20000561955106	0.56037911774616	1.0
MR-IVW	glycerophosphoethanolamine	HMDB0000114	glycochenodeoxycholate	HMDB0000637	GCST90199808	M32346	22:24208096-24708096	-0.0940769536388167	0.137083561016561	0.492540019829814	1.0
MR-IVW	arachidonate (20:4n6)	HMDB0001043	dehydroepiandrosterone sulfate (dhea-s)	HMDB0001032	GCST90200358	GCST90199673	11:61052244-62029047	-0.0513534820262793	0.0634763308325352	0.41850490316153	3.0
MR-IVW	oleamide	HMDB0002117	taurine	HMDB0000251	M32458	GCST90200420	12:21138621-21638621	-0.129799688900025	0.102465531704156	0.205239541094677	1.0
MR-IVW	oleamide	HMDB0002117	taurine	HMDB0000251	M32458	GCST90200420	19:15740431-16240431	-0.0218230034517921	0.162652191873713	0.893268347883679	1.0
MR-IVW	1-methylxanthine	HMDB0010738	pyruvate	HMDB0000243	GCST90199763	met-d-Pyruvate	8:18005709-18505709	-0.0304521131423171	0.0157490285297076	0.0531639556903695	1.0
MR-IVW	1-methylxanthine	HMDB0010738	pyruvate	HMDB0000243	GCST90199763	met-d-Pyruvate	15:74275585-74775585	0.0110693245847024	0.0398701798152234	0.781293193211421	1.0
MR-IVW	1-methylxanthine	HMDB0010738	pyruvate	HMDB0000243	GCST90199763	met-d-Pyruvate	15:74777880-75599999	0.0444208627619495	0.0320444554240002	0.16567785232821	1.0
MR-IVW	s-1-pyrroline-5-carboxylate	HMDB0001301	alpha-tocopherol	HMDB0001893	GCST90200381	GCST90200302	1:18949448-19449448	0.0125300887275346	0.146579095212627	0.931877041604619	1.0
MR-IVW	s-1-pyrroline-5-carboxylate	HMDB0001301	alpha-tocopherol	HMDB0001893	GCST90200381	GCST90200302	8:144432748-145014955	0.0777674816758258	0.0422695632734549	0.0657978168198998	3.0
MR-IVW	4-methyl-2-oxopentanoate	HMDB0000695	alanine	HMDB0000161	GCST90199655	GCST90200431	4:88953670-89453670	-0.399064843592327	0.163110170635189	0.0144212012236239	1.0
MR-IVW	stearoyl sphingomyelin (d18:1/18:0)	HMDB0001348	lactate	HMDB0000190	GCST90200335	met-d-Lactate	8:113373776-113873776	0.050019341992713	0.0458211862659019	0.27499998267964	1.0
MR-IVW	stearoyl sphingomyelin (d18:1/18:0)	HMDB0001348	lactate	HMDB0000190	GCST90200335	met-d-Lactate	11:61368608-61868608	-0.0874521326085496	0.0489409549805588	0.0739551714273633	1.0
MR-IVW	stearoyl sphingomyelin (d18:1/18:0)	HMDB0001348	lactate	HMDB0000190	GCST90200335	met-d-Lactate	14:63982386-64482386	0.0210660075225983	0.0305586013495053	0.49059407030039	1.0
MR-IVW	stearoyl sphingomyelin (d18:1/18:0)	HMDB0001348	lactate	HMDB0000190	GCST90200335	met-d-Lactate	19:8013648-8513648	-0.0295322872282445	0.0253433260923312	0.243902220060043	1.0
MR-IVW	stearoyl sphingomyelin (d18:1/18:0)	HMDB0001348	lactate	HMDB0000190	GCST90200335	met-d-Lactate	19:45165640-45665640	-0.132959319031186	0.0453270188837075	0.0033534212888493	1.0
MR-IVW	betaine	HMDB0000043	tryptophan	HMDB0000929	GCST90200425	M00054	2:211290507-211790507	0.116520316000385	0.133166075429012	0.381573905705021	1.0
MR-IVW	betaine	HMDB0000043	tryptophan	HMDB0000929	GCST90200425	M00054	5:78081434-78907016	0.104616661617901	0.0784624962134255	0.182422439451736	1.0
MR-IVW	betaine	HMDB0000043	tryptophan	HMDB0000929	GCST90200425	M00054	6:160264283-160825366	0.0364939796819858	0.145975918727946	0.802587348634156	1.0
MR-IVW	betaine	HMDB0000043	tryptophan	HMDB0000929	GCST90200425	M00054	12:68601-568601	0.0530046116089032	0.113581310590508	0.640738381802543	1.0
MR-IVW	n-acetyl-aspartyl-glutamate (naag)	HMDB0001067	beta-alanine	HMDB0000056	GCST90200684	GCST90200361	11:45663099-50986366	-0.0052942145581494	0.0271848895998864	0.845589896377984	10.0
MR-IVW	n-acetyl-aspartyl-glutamate (naag)	HMDB0001067	beta-alanine	HMDB0000056	GCST90200684	GCST90200361	11:54602007-58367668	0.0092566702082026	0.0305632528632873	0.761989487966241	11.0
MR-IVW	n-acetyl-aspartyl-glutamate (naag)	HMDB0001067	glycerol 3-phosphate	HMDB0000126	GCST90200684	M15365	11:45663099-50986366	-0.0031644786575157	0.0265081412593097	0.904976195824278	3.0
MR-IVW	n-acetyl-aspartyl-glutamate (naag)	HMDB0001067	glycerol 3-phosphate	HMDB0000126	GCST90200684	M15365	11:54602007-58367668	0.0574423527538432	0.0340033180499978	0.0911588689714686	3.0
MR-IVW	eicosapentaenoate (epa; 20:5n3)	HMDB0001999	hippurate	HMDB0000714	GCST90200349	GCST90199624	11:61319830-61819830	-0.0257613445339322	0.0778088653575621	0.740580317024836	1.0
MR-IVW	gluconate	HMDB0000625	5-oxoproline	HMDB0000267	GCST90200373	M01494	4:99521223-100894070	0.288829756556447	0.152437927071458	0.0581272742106316	1.0
MR-IVW	glycerophosphoethanolamine	HMDB0000114	phenylpyruvate	HMDB0000205	GCST90199808	GCST90200365	1:40156715-40656715	0.114980823592779	0.177474848619892	0.517068330759433	1.0
MR-IVW	glycerophosphoethanolamine	HMDB0000114	phenylpyruvate	HMDB0000205	GCST90199808	GCST90200365	22:24208096-24708096	0.25116280067594	0.120787250401073	0.0375822791804593	1.0
MR-IVW	n-acetyl-aspartyl-glutamate (naag)	HMDB0001067	glutamine	HMDB0000641	GCST90200684	GCST90200419	11:45663099-50986366	0.0291762763366023	0.0242464419703092	0.22885175011269	10.0
MR-IVW	n-acetyl-aspartyl-glutamate (naag)	HMDB0001067	glutamine	HMDB0000641	GCST90200684	GCST90200419	11:54602007-58367668	0.0282737228891788	0.0257946180731895	0.273030909116228	11.0
MR-IVW	orotidine	HMDB0000788	sulfate*	HMDB01448	GCST90200681	GCST90199896	3:124271035-124771035	0.217591458948821	0.176080480521353	0.216551494841388	1.0
MR-IVW	orotidine	HMDB0000788	sulfate*	HMDB01448	GCST90200681	GCST90199896	16:20142332-20642332	0.70317989211741	0.16335213009898	1.67221522804714e-05	1.0
MR-IVW	orotidine	HMDB0000788	sulfate*	HMDB01448	GCST90200681	GCST90199896	17:72554076-74203469	-0.0308425176329569	0.0265868150995106	0.246021056957421	1.0
MR-IVW	tyrosine	HMDB0000158	caffeine	HMDB0001847	bioa_021	GCST90200436	4:99820973-100320973	0.788647230913985	0.558721141557743	0.158090728176101	1.0
MR-IVW	tyrosine	HMDB0000158	caffeine	HMDB0001847	bioa_021	GCST90200436	6:111242119-112017012	0.0070461436747739	0.145061315662348	0.961259145792228	2.0
MR-IVW	tyrosine	HMDB0000158	caffeine	HMDB0001847	bioa_021	GCST90200436	6:112114361-112614361	0.0383003394589358	0.580295014704788	0.947376633914198	1.0
MR-IVW	tyrosine	HMDB0000158	caffeine	HMDB0001847	bioa_021	GCST90200436	7:27926305-28426305	-0.0769563352056086	0.474347090273587	0.871119744688179	1.0
MR-IVW	tyrosine	HMDB0000158	caffeine	HMDB0001847	bioa_021	GCST90200436	10:64816186-65575478	-0.370239155644424	0.472227252637253	0.433023970122951	1.0
MR-IVW	tyrosine	HMDB0000158	caffeine	HMDB0001847	bioa_021	GCST90200436	11:61310081-61810081	-1.24282406083843	0.561388686648358	0.0268398693986487	1.0
MR-IVW	tyrosine	HMDB0000158	caffeine	HMDB0001847	bioa_021	GCST90200436	12:46678393-47435518	0.992647526706931	0.440297754680153	0.0241652674753121	1.0
MR-IVW	tyrosine	HMDB0000158	caffeine	HMDB0001847	bioa_021	GCST90200436	12:56615040-57115040	0.426620295635356	0.338629551528054	0.207725764064316	1.0
MR-IVW	tyrosine	HMDB0000158	caffeine	HMDB0001847	bioa_021	GCST90200436	12:57594049-58094049	0.668385623079879	0.508466440373487	0.188673707464137	1.0
MR-IVW	tyrosine	HMDB0000158	caffeine	HMDB0001847	bioa_021	GCST90200436	12:59727701-60227701	-0.537553123415717	0.496355565246977	0.27880838167879	1.0
MR-IVW	tyrosine	HMDB0000158	caffeine	HMDB0001847	bioa_021	GCST90200436	12:120845172-121674861	-0.36561125873631	0.458667652451222	0.42538374800523	1.0
MR-IVW	tyrosine	HMDB0000158	caffeine	HMDB0001847	bioa_021	GCST90200436	12:122092964-122592964	-0.0685885904204621	0.531098252660317	0.897243054454385	1.0
MR-IVW	tyrosine	HMDB0000158	caffeine	HMDB0001847	bioa_021	GCST90200436	15:60649639-61149639	0.563084972082102	0.571431124567921	0.32443042918733	1.0
MR-IVW	tyrosine	HMDB0000158	caffeine	HMDB0001847	bioa_021	GCST90200436	16:71153235-72438683	-0.1728241779477	0.249575136920898	0.488639998590166	2.0
MR-IVW	glycerophosphoethanolamine	HMDB0000114	2-aminobutyrate	HMDB0000452	GCST90199808	M32348	1:40156715-40656715	-0.1508712106824	0.19057416086198	0.428555063350622	1.0
MR-IVW	glycerophosphoethanolamine	HMDB0000114	2-aminobutyrate	HMDB0000452	GCST90199808	M32348	22:24208096-24708096	-1.1778499786964e-308	0.130626098885599	1.0	1.0
MR-IVW	citrate	HMDB0000094	phosphoethanolamine	HMDB0000224	M01564	GCST90200281	5:14625868-15125868	-0.0842514970752351	0.156375229259703	0.59004020525975	1.0
MR-IVW	citrate	HMDB0000094	phosphoethanolamine	HMDB0000224	M01564	GCST90200281	17:6345930-6933878	0.0193962900834466	0.143670695063697	0.892607767579369	2.0
MR-IVW	valine	HMDB0000883	tyrosine	HMDB0000158	met-d-Val	GCST90200427	2:27480940-28253616	-0.896221542951399	0.521527962879806	0.0857139326733723	1.0
MR-IVW	valine	HMDB0000883	tyrosine	HMDB0000158	met-d-Val	GCST90200427	2:64975088-65475088	-0.0200682777261017	0.327765537275965	0.951177996682307	2.0
MR-IVW	valine	HMDB0000883	tyrosine	HMDB0000158	met-d-Val	GCST90200427	2:165251927-165751927	-0.143022322099528	0.437925054043782	0.74397735385879	1.0
MR-IVW	valine	HMDB0000883	tyrosine	HMDB0000158	met-d-Val	GCST90200427	3:135701113-136578270	0.708349148892067	0.659676399751551	0.28292005606223	1.0
MR-IVW	valine	HMDB0000883	tyrosine	HMDB0000158	met-d-Val	GCST90200427	4:86953335-87453335	0.856604090169349	0.618903398511956	0.166337781988901	1.0
MR-IVW	valine	HMDB0000883	tyrosine	HMDB0000158	met-d-Val	GCST90200427	4:87663610-88163610	0.513293681235461	0.609841624843174	0.399965092395372	1.0
MR-IVW	valine	HMDB0000883	tyrosine	HMDB0000158	met-d-Val	GCST90200427	4:88882515-89510546	-0.465504506759178	0.131690485293064	0.0004080255186291	4.0
MR-IVW	valine	HMDB0000883	tyrosine	HMDB0000158	met-d-Val	GCST90200427	5:55564890-56064890	0.586193421749037	0.676713638526504	0.386360992979388	1.0
MR-IVW	valine	HMDB0000883	tyrosine	HMDB0000158	met-d-Val	GCST90200427	6:108910874-109410874	0.302480938627071	0.678740165394567	0.655849678530661	1.0
MR-IVW	valine	HMDB0000883	tyrosine	HMDB0000158	met-d-Val	GCST90200427	12:56199875-57115338	1.15215871484036	0.372827973300902	0.0019993919750633	2.0
MR-IVW	valine	HMDB0000883	tyrosine	HMDB0000158	met-d-Val	GCST90200427	12:122278263-122778263	-0.251128774854386	0.510245814242341	0.622597656993339	1.0
MR-IVW	valine	HMDB0000883	tyrosine	HMDB0000158	met-d-Val	GCST90200427	14:102468052-102968052	-0.373560870086634	0.663448116927519	0.573394260615936	1.0
MR-IVW	valine	HMDB0000883	tyrosine	HMDB0000158	met-d-Val	GCST90200427	16:69315747-70918195	-0.136286880568853	0.261598881093139	0.602383112553969	1.0
MR-IVW	valine	HMDB0000883	tyrosine	HMDB0000158	met-d-Val	GCST90200427	17:6935779-7435779	-0.133696207003408	0.272077479821786	0.623150494797572	1.0
MR-IVW	valine	HMDB0000883	tyrosine	HMDB0000158	met-d-Val	GCST90200427	17:79384062-79884062	1.52189107392668	0.630056362951351	0.0157143121836562	1.0
MR-IVW	valine	HMDB0000883	tyrosine	HMDB0000158	met-d-Val	GCST90200427	19:49050431-49611255	-0.489551877012343	0.251232362718252	0.0513429766560099	4.0
MR-IVW	tryptophan	HMDB0000929	4-methyl-2-oxopentanoate	HMDB0000695	bioa_020	M22116	2:27480940-27980940	1.14105513827215	0.339232608675501	0.0007692282402994	1.0
MR-IVW	tryptophan	HMDB0000929	4-methyl-2-oxopentanoate	HMDB0000695	bioa_020	M22116	4:156560755-157060755	-0.0386010060963829	0.162982025740285	0.812779285408197	1.0
MR-IVW	tryptophan	HMDB0000929	4-methyl-2-oxopentanoate	HMDB0000695	bioa_020	M22116	6:111336667-112095774	0.0461151469916413	0.197636344249892	0.815502576593792	1.0
MR-IVW	inosine	HMDB0000195	sphinganine-1-phosphate	HMDB0001383	M01123	GCST90199845	6:85876680-86677325	0.0005896735599564	0.0837014394128645	0.994378979132667	1.0
MR-IVW	creatinine	HMDB0000562	sphinganine	HMDB0000269	M00513	GCST90200374	7:23845366-24345366	-0.271327562326813	0.172644507471061	0.116044079871551	1.0
MR-IVW	alpha-tocopherol	HMDB0001893	cytidine	HMDB0000089	GCST90200302	GCST90200429	1:62651807-63403953	-0.101674843664639	0.18108291242002	0.574468817675233	1.0
MR-IVW	2-oxoarginine*	HMDB0004225	inosine	HMDB0000195	GCST90199903	M01123	4:102938709-103438709	-0.115294008625629	0.322231972825478	0.72049436380692	1.0
MR-IVW	2-oxoarginine*	HMDB0004225	inosine	HMDB0000195	GCST90199903	M01123	6:160310824-160819068	-0.356690326187463	0.258107572718565	0.166988759946143	1.0
MR-IVW	glycerophosphorylcholine (gpc)	HMDB0000086	cystathionine	HMDB0000099	GCST90199629	GCST90200383	1:40156715-40656715	0.122956228277468	0.144705185562771	0.395491006448893	1.0
MR-IVW	kynurenine	HMDB0000684	allantoin	HMDB0000462	bioa_027	M01107	1:241473615-241973615	-0.269109307098517	0.343861892403661	0.433856933557043	1.0
MR-IVW	kynurenine	HMDB0000684	allantoin	HMDB0000462	bioa_027	M01107	5:131338151-131838151	-0.446437860996479	0.436732690105249	0.306675735365133	1.0
MR-IVW	kynurenine	HMDB0000684	allantoin	HMDB0000462	bioa_027	M01107	5:176563404-177063404	0.583503237523313	0.391464197325766	0.136075466501242	1.0
MR-IVW	kynurenine	HMDB0000684	allantoin	HMDB0000462	bioa_027	M01107	8:39556267-40056267	0.0495608513475404	0.223023831063937	0.824140895741889	1.0
MR-IVW	kynurenine	HMDB0000684	allantoin	HMDB0000462	bioa_027	M01107	12:111111298-111611298	0.0417542229530427	0.375788006577398	0.91152823790938	1.0
MR-IVW	kynurenine	HMDB0000684	allantoin	HMDB0000462	bioa_027	M01107	12:111634608-113433486	0.216225157999463	0.17021980523362	0.203988374325893	1.0
MR-IVW	kynurenine	HMDB0000684	allantoin	HMDB0000462	bioa_027	M01107	16:87568569-88128476	-0.0386352320785912	0.104573259749399	0.711787765223952	2.0
MR-IVW	kynurenine	HMDB0000684	1-methylxanthine	HMDB0010738	bioa_027	M34389	1:241473615-241973615	0.0454927396037807	0.348777670295669	0.89622244910045	1.0
MR-IVW	kynurenine	HMDB0000684	1-methylxanthine	HMDB0010738	bioa_027	M34389	5:131338151-131838151	-0.60397570178318	0.442915514640997	0.172682041418746	1.0
MR-IVW	kynurenine	HMDB0000684	1-methylxanthine	HMDB0010738	bioa_027	M34389	5:176563404-177063404	0.0449570290192212	0.397120423003126	0.909866012359618	1.0
MR-IVW	kynurenine	HMDB0000684	1-methylxanthine	HMDB0010738	bioa_027	M34389	8:39556267-40056267	-0.0402133153251227	0.226199898703821	0.858897500094726	1.0
MR-IVW	kynurenine	HMDB0000684	1-methylxanthine	HMDB0010738	bioa_027	M34389	12:111111298-111611298	0.0086622590548972	0.381139398415582	0.981867820961021	1.0
MR-IVW	kynurenine	HMDB0000684	1-methylxanthine	HMDB0010738	bioa_027	M34389	12:111634608-113433486	0.176576219862704	0.172652303865756	0.3064368127347	1.0
MR-IVW	kynurenine	HMDB0000684	1-methylxanthine	HMDB0010738	bioa_027	M34389	16:87568569-88128476	0.0380047143616709	0.102853121060712	0.711751550858384	2.0
MR-IVW	citrulline	HMDB0000904	leucine	HMDB0000687	M02132	M00060	10:97115163-97871266	1.1951212921774296e-308	0.165168725847649	1.0	1.0
MR-IVW	creatinine	HMDB0000562	caffeine	HMDB0001847	bioa_026	M00569	1:109627506-110127506	-0.424367596951816	0.589047559948044	0.47126021827798	1.0
MR-IVW	creatinine	HMDB0000562	caffeine	HMDB0001847	bioa_026	M00569	2:27480940-27980940	-0.310188944170282	0.405631696222679	0.444446702634926	1.0
MR-IVW	creatinine	HMDB0000562	caffeine	HMDB0001847	bioa_026	M00569	2:73467567-73967567	-0.450451805062247	0.612614454884657	0.462160389897217	1.0
MR-IVW	creatinine	HMDB0000562	caffeine	HMDB0001847	bioa_026	M00569	2:121056440-121556440	-0.0127518405820414	0.612088347938121	0.98337860734966	1.0
MR-IVW	creatinine	HMDB0000562	caffeine	HMDB0001847	bioa_026	M00569	2:211315692-211815692	-0.112193827157827	0.47466619182159	0.813150510795884	1.0
MR-IVW	creatinine	HMDB0000562	caffeine	HMDB0001847	bioa_026	M00569	2:217404869-217904869	-0.295194741996123	0.512072511625927	0.564297144328328	1.0
MR-IVW	creatinine	HMDB0000562	caffeine	HMDB0001847	bioa_026	M00569	4:77118847-77618847	-0.359874397719223	0.407226292155961	0.376846878886149	1.0
MR-IVW	creatinine	HMDB0000562	caffeine	HMDB0001847	bioa_026	M00569	5:39171736-39671736	-0.100625234870988	0.578595100508194	0.861933801629761	1.0
MR-IVW	creatinine	HMDB0000562	caffeine	HMDB0001847	bioa_026	M00569	5:67795622-68295622	0.301677706437855	0.611191197458513	0.621595945661678	1.0
MR-IVW	creatinine	HMDB0000562	caffeine	HMDB0001847	bioa_026	M00569	5:176567143-177067143	-0.0904861255238937	0.4136508595378	0.826844797716898	1.0
MR-IVW	creatinine	HMDB0000562	caffeine	HMDB0001847	bioa_026	M00569	6:6868990-7368990	0.977224203000123	0.617950598955957	0.113787670286761	1.0
MR-IVW	creatinine	HMDB0000562	caffeine	HMDB0001847	bioa_026	M00569	6:43564625-44064625	-0.818928488474165	0.601400608723217	0.173291909533136	1.0
MR-IVW	creatinine	HMDB0000562	caffeine	HMDB0001847	bioa_026	M00569	6:160442375-160942375	0.0622593164566736	0.399770347774443	0.876239775542024	1.0
MR-IVW	creatinine	HMDB0000562	caffeine	HMDB0001847	bioa_026	M00569	7:77297198-77797198	0.504513576917105	0.563482696297027	0.370600641279862	1.0
MR-IVW	creatinine	HMDB0000562	caffeine	HMDB0001847	bioa_026	M00569	7:151157801-151657801	0.0652475912359903	0.516961684408242	0.899562852361106	1.0
MR-IVW	creatinine	HMDB0000562	caffeine	HMDB0001847	bioa_026	M00569	8:23501151-24001151	0.102179598471728	0.572205751441675	0.858274230547457	1.0
MR-IVW	creatinine	HMDB0000562	caffeine	HMDB0001847	bioa_026	M00569	11:30518678-31018678	-0.725562018160855	0.572812119600676	0.205274503664272	1.0
MR-IVW	creatinine	HMDB0000562	caffeine	HMDB0001847	bioa_026	M00569	15:45399813-46200138	0.229452005169268	0.249783195500721	0.358302398291573	1.0
MR-IVW	creatinine	HMDB0000562	caffeine	HMDB0001847	bioa_026	M00569	15:75279182-75779182	1.77395082166087	0.598708402310542	0.0030469322839996	1.0
MR-IVW	creatinine	HMDB0000562	caffeine	HMDB0001847	bioa_026	M00569	15:75910951-76410951	1.07116689645944	0.538752581059482	0.0467856732619217	1.0
MR-IVW	creatinine	HMDB0000562	caffeine	HMDB0001847	bioa_026	M00569	16:20117645-20617645	0.828783436205497	0.448924361277975	0.0648698702799579	1.0
MR-IVW	creatinine	HMDB0000562	caffeine	HMDB0001847	bioa_026	M00569	17:37370347-37870347	-0.158243266047634	0.512926448568199	0.757693806578565	1.0
MR-IVW	creatinine	HMDB0000562	caffeine	HMDB0001847	bioa_026	M00569	17:58724447-59700441	0.0403078702696762	0.318218124771591	0.8992036296566	2.0
MR-IVW	creatinine	HMDB0000562	caffeine	HMDB0001847	bioa_026	M00569	19:33119611-33619611	0.509683935972078	0.598754915073992	0.394636230689756	1.0
MR-IVW	creatinine	HMDB0000562	caffeine	HMDB0001847	bioa_026	M00569	22:40650077-41150077	0.114896786055509	0.547674680197945	0.833831414491515	1.0
MR-IVW	acetone	HMDB0001659	acetylphosphate	HMDB0001494	met-d-Acetone	M15488	1:120074995-120574995	-0.27107137111739	0.619591705411188	0.661748776081764	1.0
MR-IVW	acetone	HMDB0001659	acetylphosphate	HMDB0001494	met-d-Acetone	M15488	5:41206969-43455198	0.621818998132322	0.286431925283381	0.0299376945746732	2.0
MR-IVW	acetone	HMDB0001659	acetylphosphate	HMDB0001494	met-d-Acetone	M15488	8:126241733-126741733	-0.0802736346357447	0.642189077085985	0.900523550339779	1.0
MR-IVW	acetone	HMDB0001659	acetylphosphate	HMDB0001494	met-d-Acetone	M15488	10:135065795-135607239	0.0823489360932863	0.349867509911139	0.813920192660317	2.0
MR-IVW	acetone	HMDB0001659	acetylphosphate	HMDB0001494	met-d-Acetone	M15488	12:122365033-122865033	-0.344499986842415	0.620099976316354	0.578514721507949	1.0
MR-IVW	acetone	HMDB0001659	acetylphosphate	HMDB0001494	met-d-Acetone	M15488	13:42058883-42558883	0.350167838395111	0.700335676790229	0.617075077451977	1.0
MR-IVW	acetone	HMDB0001659	acetylphosphate	HMDB0001494	met-d-Acetone	M15488	19:45929043-46429043	0.26527209963994	0.682128256216997	0.69735834187748	1.0
MR-IVW	acetone	HMDB0001659	cholesterol	HMDB0000067	met-d-Acetone	M00063	1:120074995-120574995	-0.145589554099406	0.618755604922484	0.813980460416921	1.0
MR-IVW	acetone	HMDB0001659	cholesterol	HMDB0000067	met-d-Acetone	M00063	5:41206969-43455198	0.209249000033462	0.253628752929724	0.409359774362641	2.0
MR-IVW	acetone	HMDB0001659	cholesterol	HMDB0000067	met-d-Acetone	M00063	8:126241733-126741733	-0.942975122211335	0.641223083103706	0.141402507486612	1.0
MR-IVW	acetone	HMDB0001659	cholesterol	HMDB0000067	met-d-Acetone	M00063	10:135065795-135607239	-0.380545400848203	0.349377874235946	0.276061887684342	2.0
MR-IVW	acetone	HMDB0001659	cholesterol	HMDB0000067	met-d-Acetone	M00063	12:122365033-122865033	-0.325925691558487	0.619258813961125	0.598668814257765	1.0
MR-IVW	acetone	HMDB0001659	cholesterol	HMDB0000067	met-d-Acetone	M00063	13:42058883-42558883	0.658215510626099	0.699353980040233	0.346614432503053	1.0
MR-IVW	acetone	HMDB0001659	cholesterol	HMDB0000067	met-d-Acetone	M00063	19:45929043-46429043	2.1179240007908	0.68076128596847	0.0018638479350298	1.0
MR-IVW	3-(4-hydroxyphenyl)lactate	HMDB0000755	guanidinoacetate	HMDB0000128	GCST90200371	GCST90200384	6:111301079-111801079	0.269720780671858	0.181045109849052	0.136277156532819	1.0
MR-IVW	3-(4-hydroxyphenyl)lactate	HMDB0000755	guanidinoacetate	HMDB0000128	GCST90200371	GCST90200384	17:79941425-80441425	-0.0089777855292823	0.102077724885408	0.92991602988893	1.0
MR-IVW	mannose	HMDB0000169	lactate	HMDB0000190	GCST90200435	met-d-Lactate	2:27176853-28662558	-0.145138295293881	0.0219673101302744	3.92152618602602e-11	2.0
MR-IVW	mannose	HMDB0000169	lactate	HMDB0000190	GCST90200435	met-d-Lactate	12:22996345-23496345	-0.0974323970298929	0.048897405901782	0.0463065515943102	1.0
MR-IVW	alanine	HMDB0000161	isoleucine	HMDB0000172	met-d-Ala	M01125	1:206970800-207470800	-0.232773965036012	0.372438344057617	0.5319710580974	1.0
MR-IVW	alanine	HMDB0000161	isoleucine	HMDB0000172	met-d-Ala	M01125	2:27480940-28253616	1.10899130897373	0.297051243475106	0.0001889622496086	1.0
MR-IVW	alanine	HMDB0000161	isoleucine	HMDB0000172	met-d-Ala	M01125	2:64970910-65916674	0.0525009163243919	0.31967460866489	0.869548225119385	2.0
MR-IVW	alanine	HMDB0000161	isoleucine	HMDB0000172	met-d-Ala	M01125	3:122879946-123379946	0.555559359495894	0.634924982281022	0.381573905705022	1.0
MR-IVW	alanine	HMDB0000161	isoleucine	HMDB0000172	met-d-Ala	M01125	3:159754026-160551365	0.336538185772377	0.420672732215471	0.423710797166793	1.0
MR-IVW	alanine	HMDB0000161	isoleucine	HMDB0000172	met-d-Ala	M01125	4:88958565-89458565	-2.76619097211156	0.512257587428066	6.66408969708517e-08	1.0
MR-IVW	alanine	HMDB0000161	isoleucine	HMDB0000172	met-d-Ala	M01125	5:35692098-36469710	-0.803082691527048	0.682620287797994	0.239406878796792	1.0
MR-IVW	alanine	HMDB0000161	isoleucine	HMDB0000172	met-d-Ala	M01125	6:20453952-20953952	0.0632243762071477	0.505795009657208	0.900523550339779	1.0
MR-IVW	alanine	HMDB0000161	isoleucine	HMDB0000172	met-d-Ala	M01125	8:17128898-17669461	0.704832269503031	0.59910742907758	0.239406878796792	1.0
MR-IVW	alanine	HMDB0000161	isoleucine	HMDB0000172	met-d-Ala	M01125	8:49725746-50225746	0.549512362584661	0.628014128668185	0.381573905705022	1.0
MR-IVW	alanine	HMDB0000161	isoleucine	HMDB0000172	met-d-Ala	M01125	8:117935733-118435733	0.143848876245109	0.575395504980436	0.802587348634153	1.0
MR-IVW	alanine	HMDB0000161	isoleucine	HMDB0000172	met-d-Ala	M01125	8:145497920-145997920	0.495966077668025	0.529030482845894	0.348501423761086	1.0
MR-IVW	alanine	HMDB0000161	isoleucine	HMDB0000172	met-d-Ala	M01125	9:4033137-4533137	0.860523785492848	0.586720762836033	0.142466754827972	1.0
MR-IVW	alanine	HMDB0000161	isoleucine	HMDB0000172	met-d-Ala	M01125	11:8005408-8505408	0.267065853842765	0.572283972520214	0.640738381802543	1.0
MR-IVW	alanine	HMDB0000161	isoleucine	HMDB0000172	met-d-Ala	M01125	12:46544011-47796599	0.406087470298263	0.501296793839287	0.417897679294281	2.0
MR-IVW	alanine	HMDB0000161	isoleucine	HMDB0000172	met-d-Ala	M01125	12:56610577-57110577	0.162644294038509	0.251359363514061	0.517593873457395	1.0
MR-IVW	alanine	HMDB0000161	isoleucine	HMDB0000172	met-d-Ala	M01125	12:59740767-60240767	0.966204474561926	0.483102237280961	0.0455002638963575	1.0
MR-IVW	alanine	HMDB0000161	isoleucine	HMDB0000172	met-d-Ala	M01125	12:122367989-122867989	0.0798166375980941	0.638533100784785	0.900523550339779	1.0
MR-IVW	alanine	HMDB0000161	isoleucine	HMDB0000172	met-d-Ala	M01125	16:69383883-70933639	-0.189411809927359	0.307550619882173	0.537979014471295	3.0
MR-IVW	alanine	HMDB0000161	isoleucine	HMDB0000172	met-d-Ala	M01125	17:79391534-79891534	1.35714394051055	0.536545278806493	0.011425389784428	1.0
MR-IVW	alanine	HMDB0000161	isoleucine	HMDB0000172	met-d-Ala	M01125	21:32796216-33296216	-0.378232727417638	0.693426666932341	0.585440934568929	1.0
MR-IVW	alanine	HMDB0000161	isoleucine	HMDB0000172	met-d-Ala	M01125	22:18934095-19434095	0.201217768873332	0.643896860394662	0.754660563059685	1.0
MR-IVW	acetate	HMDB0000042	gluconate	HMDB0000625	met-d-Acetate	GCST90200373	2:27480940-27980940	-0.509467188812473	0.681397283270066	0.45465313726175	1.0
MR-IVW	acetate	HMDB0000042	gluconate	HMDB0000625	met-d-Acetate	GCST90200373	2:136358646-136858646	-0.964736897507198	0.624699149508357	0.122510245684083	1.0
MR-IVW	acetate	HMDB0000042	gluconate	HMDB0000625	met-d-Acetate	GCST90200373	9:4513491-5013491	-0.610277035426412	0.505356168217855	0.227194361515698	1.0
MR-IVW	acetate	HMDB0000042	gluconate	HMDB0000625	met-d-Acetate	GCST90200373	12:111634608-112523499	-0.405564401043549	0.597820993445595	0.497515310860388	1.0
MR-IVW	acetate	HMDB0000042	gluconate	HMDB0000625	met-d-Acetate	GCST90200373	12:112590766-113090766	-0.736099292409998	0.607980387554827	0.225999406625853	1.0
MR-IVW	acetate	HMDB0000042	gluconate	HMDB0000625	met-d-Acetate	GCST90200373	15:43683941-44183941	-0.0244956498352419	0.657405514932598	0.970276825034968	1.0
MR-IVW	acetate	HMDB0000042	gluconate	HMDB0000625	met-d-Acetate	GCST90200373	20:23910811-24695002	-0.241076933583491	0.591802902395757	0.683743472803515	1.0
MR-IVW	acetate	HMDB0000042	gluconate	HMDB0000625	met-d-Acetate	GCST90200373	20:24698737-26432690	-0.147555325232995	0.232081733220416	0.524913081283035	3.0
MR-IVW	acetate	HMDB0000042	gluconate	HMDB0000625	met-d-Acetate	GCST90200373	20:32973832-34017690	0.441274837945959	0.521240894831649	0.397226354608882	1.0
MR-IVW	acetate	HMDB0000042	inosine 5'-monophosphate (imp)	HMDB0000175	met-d-Acetate	GCST90200395	2:27480940-27980940	-0.0827656978005613	0.900753774924869	0.9267894647077	1.0
MR-IVW	acetate	HMDB0000042	inosine 5'-monophosphate (imp)	HMDB0000175	met-d-Acetate	GCST90200395	2:136358646-136858646	-1.08207802448899	0.825744216838207	0.190051216794987	1.0
MR-IVW	acetate	HMDB0000042	inosine 5'-monophosphate (imp)	HMDB0000175	met-d-Acetate	GCST90200395	9:4513491-5013491	-0.629152611125371	0.668015024413479	0.346282733477373	1.0
MR-IVW	acetate	HMDB0000042	inosine 5'-monophosphate (imp)	HMDB0000175	met-d-Acetate	GCST90200395	12:111634608-112523499	-1.54573864845952	0.789942441005231	0.0503740722390376	1.0
MR-IVW	acetate	HMDB0000042	inosine 5'-monophosphate (imp)	HMDB0000175	met-d-Acetate	GCST90200395	12:112590766-113090766	-1.77548645456875	0.803325240466776	0.0270932705153466	1.0
MR-IVW	acetate	HMDB0000042	inosine 5'-monophosphate (imp)	HMDB0000175	met-d-Acetate	GCST90200395	15:43683941-44183941	-0.910139019270931	0.868906693575092	0.294890647236489	1.0
MR-IVW	acetate	HMDB0000042	inosine 5'-monophosphate (imp)	HMDB0000175	met-d-Acetate	GCST90200395	20:23910811-24695002	-0.301312347685819	0.782286265098981	0.700112276294585	1.0
MR-IVW	acetate	HMDB0000042	inosine 5'-monophosphate (imp)	HMDB0000175	met-d-Acetate	GCST90200395	20:24698737-26432690	-0.0002063016417324	0.30679425963869	0.999463468180287	3.0
MR-IVW	acetate	HMDB0000042	inosine 5'-monophosphate (imp)	HMDB0000175	met-d-Acetate	GCST90200395	20:32973832-34017690	0.73601185720893	0.688962175832106	0.285389420499788	1.0
MR-IVW	acetone	HMDB0001659	hypotaurine	HMDB0000965	met-d-Acetone	GCST90200379	1:120074995-120574995	-0.0499250525928823	0.671378197645907	0.940722312592403	1.0
MR-IVW	acetone	HMDB0001659	hypotaurine	HMDB0000965	met-d-Acetone	GCST90200379	5:41206969-43455198	0.184921906612841	0.27080510973447	0.494695476529915	2.0
MR-IVW	acetone	HMDB0001659	hypotaurine	HMDB0000965	met-d-Acetone	GCST90200379	6:166522838-167022838	0.95413807053053	0.582803014980341	0.101598373479244	1.0
MR-IVW	acetone	HMDB0001659	hypotaurine	HMDB0000965	met-d-Acetone	GCST90200379	8:126241733-126741733	-1.54883311759655	0.60710354804645	0.0107357498680641	1.0
MR-IVW	acetone	HMDB0001659	hypotaurine	HMDB0000965	met-d-Acetone	GCST90200379	10:135065795-135607239	0.278292663474337	0.821582437997162	0.734814932020025	2.0
MR-IVW	acetone	HMDB0001659	hypotaurine	HMDB0000965	met-d-Acetone	GCST90200379	11:116461180-116961180	1.33553617619724	0.656040864977847	0.041775314626542	1.0
MR-IVW	acetone	HMDB0001659	hypotaurine	HMDB0000965	met-d-Acetone	GCST90200379	12:122365033-122865033	-0.277748671247738	0.551279445420072	0.614383969702815	1.0
MR-IVW	acetone	HMDB0001659	hypotaurine	HMDB0000965	met-d-Acetone	GCST90200379	12:123068455-124007504	1.57667871928475	0.636519468455923	0.0132480240878578	1.0
MR-IVW	acetone	HMDB0001659	hypotaurine	HMDB0000965	met-d-Acetone	GCST90200379	13:42058883-42558883	0.844475399849474	0.660113825646811	0.200795814580001	1.0
MR-IVW	acetone	HMDB0001659	hypotaurine	HMDB0000965	met-d-Acetone	GCST90200379	17:6935779-7435779	-0.748486008251716	0.48183234081341	0.120323812256925	1.0
MR-IVW	acetone	HMDB0001659	hypotaurine	HMDB0000965	met-d-Acetone	GCST90200379	19:45929043-46429043	0.0497863329160772	0.646818485919973	0.93864653245994	1.0
MR-IVW	acetone	HMDB0001659	alpha-ketobutyrate	HMDB0000005	met-d-Acetone	GCST90200438	1:120074995-120574995	0.26595954807647	0.672191055140266	0.692355390105544	1.0
MR-IVW	acetone	HMDB0001659	alpha-ketobutyrate	HMDB0000005	met-d-Acetone	GCST90200438	5:41206969-43455198	0.246782966608873	0.236748137233175	0.297232709940604	2.0
MR-IVW	acetone	HMDB0001659	alpha-ketobutyrate	HMDB0000005	met-d-Acetone	GCST90200438	6:166522838-167022838	0.432587772958965	0.583589657003616	0.458539857092877	1.0
MR-IVW	acetone	HMDB0001659	alpha-ketobutyrate	HMDB0000005	met-d-Acetone	GCST90200438	8:126241733-126741733	-1.12092335052397	0.607958891382323	0.065219787708381	1.0
MR-IVW	acetone	HMDB0001659	alpha-ketobutyrate	HMDB0000005	met-d-Acetone	GCST90200438	10:135065795-135607239	-0.162093903858773	0.461935271040967	0.725662044162369	2.0
MR-IVW	acetone	HMDB0001659	alpha-ketobutyrate	HMDB0000005	met-d-Acetone	GCST90200438	11:116461180-116961180	0.0487597250843762	0.657006707537747	0.940839344057969	1.0
MR-IVW	acetone	HMDB0001659	alpha-ketobutyrate	HMDB0000005	met-d-Acetone	GCST90200438	12:122365033-122865033	-0.413502772096944	0.551941606726398	0.45374964005475	1.0
MR-IVW	acetone	HMDB0001659	alpha-ketobutyrate	HMDB0000005	met-d-Acetone	GCST90200438	12:123068455-124007504	-0.490638078802805	0.637510986328824	0.441528247664494	1.0
MR-IVW	acetone	HMDB0001659	alpha-ketobutyrate	HMDB0000005	met-d-Acetone	GCST90200438	13:42058883-42558883	0.645239429370567	0.660946546459961	0.328947814468597	1.0
MR-IVW	acetone	HMDB0001659	alpha-ketobutyrate	HMDB0000005	met-d-Acetone	GCST90200438	17:6935779-7435779	-0.101634002175988	0.482489724334318	0.833164369227193	1.0
MR-IVW	acetone	HMDB0001659	alpha-ketobutyrate	HMDB0000005	met-d-Acetone	GCST90200438	19:45929043-46429043	1.34520159884631	0.647437242614137	0.0377339756968932	1.0
MR-IVW	acetone	HMDB0001659	creatinine	HMDB0000562	met-d-Acetone	met-d-Creatinine	1:120074995-120574995	-0.115954668994135	0.160533267909152	0.470104349306342	1.0
MR-IVW	acetone	HMDB0001659	creatinine	HMDB0000562	met-d-Acetone	met-d-Creatinine	6:166522838-167022838	0.17061381560582	0.159222356973753	0.28392474435525	1.0
MR-IVW	acetone	HMDB0001659	creatinine	HMDB0000562	met-d-Acetone	met-d-Creatinine	8:126241733-126741733	0.144959700457428	0.165900219960667	0.382240023568313	1.0
MR-IVW	acetone	HMDB0001659	creatinine	HMDB0000562	met-d-Acetone	met-d-Creatinine	10:135065795-135607239	0.0627837305513353	0.0815075481876975	0.441133116592336	2.0
MR-IVW	acetone	HMDB0001659	creatinine	HMDB0000562	met-d-Acetone	met-d-Creatinine	11:116461180-116961180	0.695480776463204	0.17923565543888	0.0001043452644706	1.0
MR-IVW	acetone	HMDB0001659	creatinine	HMDB0000562	met-d-Acetone	met-d-Creatinine	12:122365033-122865033	-0.400034851897119	0.152844465760144	0.0088636850323539	1.0
MR-IVW	acetone	HMDB0001659	creatinine	HMDB0000562	met-d-Acetone	met-d-Creatinine	12:123068455-124007504	-0.0777990890432077	0.173935064331467	0.654667038886398	1.0
MR-IVW	acetone	HMDB0001659	creatinine	HMDB0000562	met-d-Acetone	met-d-Creatinine	13:42058883-42558883	-0.0951650609592561	0.180333002097203	0.597694732564132	1.0
MR-IVW	acetone	HMDB0001659	creatinine	HMDB0000562	met-d-Acetone	met-d-Creatinine	17:6935779-7435779	-0.570289122013541	0.131624390520486	1.47291118253471e-05	1.0
MR-IVW	acetone	HMDB0001659	creatinine	HMDB0000562	met-d-Acetone	met-d-Creatinine	19:45929043-46429043	-0.584794722600701	0.176674807406786	0.0009329387696454	1.0
MR-IVW	isoleucine	HMDB0000172	glycerol 3-phosphate	HMDB0000126	met-d-Ile	GCST90199638	2:27480940-28253174	1.01725063867154	0.566528272885736	0.0725602707908629	1.0
MR-IVW	isoleucine	HMDB0000172	glycerol 3-phosphate	HMDB0000126	met-d-Ile	GCST90199638	2:165251927-165751927	0.879270342406201	0.518118977262841	0.0896884733206202	1.0
MR-IVW	isoleucine	HMDB0000172	glycerol 3-phosphate	HMDB0000126	met-d-Ile	GCST90199638	4:88890833-89475171	-0.190496577669656	0.197533783761744	0.334858116480175	2.0
MR-IVW	isoleucine	HMDB0000172	glycerol 3-phosphate	HMDB0000126	met-d-Ile	GCST90199638	8:76193463-76693463	0.513724635284504	0.651954329116199	0.430710501327996	1.0
MR-IVW	isoleucine	HMDB0000172	glycerol 3-phosphate	HMDB0000126	met-d-Ile	GCST90199638	12:56611458-57111458	0.509458051770527	0.464134451619304	0.272356531004643	1.0
MR-IVW	isoleucine	HMDB0000172	glycerol 3-phosphate	HMDB0000126	met-d-Ile	GCST90199638	16:69331471-69831471	-0.221373557381818	0.576456530589869	0.700960126230585	1.0
MR-IVW	isoleucine	HMDB0000172	glycerol 3-phosphate	HMDB0000126	met-d-Ile	GCST90199638	16:69865519-70914672	0.127636345327245	0.324141567550066	0.693752859129651	1.0
MR-IVW	isoleucine	HMDB0000172	glycerol 3-phosphate	HMDB0000126	met-d-Ile	GCST90199638	17:6935779-7435779	0.541288820650816	0.474527921778244	0.253999330550759	1.0
MR-IVW	isoleucine	HMDB0000172	glycerol 3-phosphate	HMDB0000126	met-d-Ile	GCST90199638	19:49069664-49569664	-0.38141153232016	0.439746452988245	0.385753449555744	1.0
MR-IVW	isoleucine	HMDB0000172	5,6-dihydrothymine	HMDB0000079	met-d-Ile	GCST90200339	2:27480940-28253174	-0.164101544003578	0.56601590582975	0.771874450037327	1.0
MR-IVW	isoleucine	HMDB0000172	5,6-dihydrothymine	HMDB0000079	met-d-Ile	GCST90200339	2:165251927-165751927	-0.103337972486393	0.517640925334814	0.841767977144415	1.0
MR-IVW	isoleucine	HMDB0000172	5,6-dihydrothymine	HMDB0000079	met-d-Ile	GCST90200339	4:88890833-89475171	0.104856278714673	0.19732290237327	0.595145524483981	2.0
MR-IVW	isoleucine	HMDB0000172	5,6-dihydrothymine	HMDB0000079	met-d-Ile	GCST90200339	8:76193463-76693463	-0.143467374778961	0.65126276229362	0.82564446965092	1.0
MR-IVW	isoleucine	HMDB0000172	5,6-dihydrothymine	HMDB0000079	met-d-Ile	GCST90200339	12:56611458-57111458	-0.233008543523598	0.463652866490315	0.615281000611876	1.0
MR-IVW	isoleucine	HMDB0000172	5,6-dihydrothymine	HMDB0000079	met-d-Ile	GCST90200339	16:69331471-69831471	-0.214729440540531	0.575825257141822	0.709217440448389	1.0
MR-IVW	isoleucine	HMDB0000172	5,6-dihydrothymine	HMDB0000079	met-d-Ile	GCST90200339	16:69865519-70914672	-0.0031508367190321	0.323789489258338	0.992235806354156	1.0
MR-IVW	isoleucine	HMDB0000172	5,6-dihydrothymine	HMDB0000079	met-d-Ile	GCST90200339	17:6935779-7435779	0.0826922407001651	0.474044741699554	0.861519886361848	1.0
MR-IVW	isoleucine	HMDB0000172	5,6-dihydrothymine	HMDB0000079	met-d-Ile	GCST90200339	19:49069664-49569664	0.136033758477877	0.439282240176311	0.756809793993421	1.0
MR-IVW	isoleucine	HMDB0000172	4-acetamidobutanoate	HMDB0003681	met-d-Ile	GCST90200311	2:27480940-28253174	1.17208656801004	0.568122086165502	0.0391041494481643	1.0
MR-IVW	isoleucine	HMDB0000172	4-acetamidobutanoate	HMDB0003681	met-d-Ile	GCST90200311	2:165251927-165751927	0.232378344022091	0.519694918103043	0.654771258992631	1.0
MR-IVW	isoleucine	HMDB0000172	4-acetamidobutanoate	HMDB0003681	met-d-Ile	GCST90200311	4:88890833-89475171	-0.142568812508965	0.198104820045073	0.471732191035053	2.0
MR-IVW	isoleucine	HMDB0000172	4-acetamidobutanoate	HMDB0003681	met-d-Ile	GCST90200311	8:76193463-76693463	0.208481219460626	0.653851249915298	0.749839392970085	1.0
MR-IVW	isoleucine	HMDB0000172	4-acetamidobutanoate	HMDB0003681	met-d-Ile	GCST90200311	12:56611458-57111458	0.0063433870987553	0.46550436030127	0.989127633542336	1.0
MR-IVW	isoleucine	HMDB0000172	4-acetamidobutanoate	HMDB0003681	met-d-Ile	GCST90200311	16:69331471-69831471	-0.178536151994039	0.578117320367884	0.757455873901546	1.0
MR-IVW	isoleucine	HMDB0000172	4-acetamidobutanoate	HMDB0003681	met-d-Ile	GCST90200311	16:69865519-70914672	-0.275830269726851	0.325063129305453	0.396135247345389	1.0
MR-IVW	isoleucine	HMDB0000172	4-acetamidobutanoate	HMDB0003681	met-d-Ile	GCST90200311	17:6935779-7435779	0.392983173341446	0.475911409239396	0.408946724766957	1.0
MR-IVW	isoleucine	HMDB0000172	4-acetamidobutanoate	HMDB0003681	met-d-Ile	GCST90200311	19:49069664-49569664	0.435036596878634	0.441005902878135	0.323905305910792	1.0
MR-IVW	isoleucine	HMDB0000172	sphinganine	HMDB0000269	met-d-Ile	GCST90200374	2:27480940-28253174	-0.15176724606493	0.595351247487351	0.798784491642789	1.0
MR-IVW	isoleucine	HMDB0000172	sphinganine	HMDB0000269	met-d-Ile	GCST90200374	2:165251927-165751927	-0.414282328292621	0.544448800744645	0.446704471420425	1.0
MR-IVW	isoleucine	HMDB0000172	sphinganine	HMDB0000269	met-d-Ile	GCST90200374	4:88890833-89475171	0.09024767098555	0.207549288392497	0.663689276360548	2.0
MR-IVW	isoleucine	HMDB0000172	sphinganine	HMDB0000269	met-d-Ile	GCST90200374	8:76193463-76693463	-0.0357900890981457	0.685017648010061	0.958331915982989	1.0
MR-IVW	isoleucine	HMDB0000172	sphinganine	HMDB0000269	met-d-Ile	GCST90200374	12:56611458-57111458	0.81131422752911	0.487599244385164	0.0961332984802848	1.0
MR-IVW	isoleucine	HMDB0000172	sphinganine	HMDB0000269	met-d-Ile	GCST90200374	16:69331471-69831471	0.325070673836241	0.605661928742105	0.591461263081639	1.0
MR-IVW	isoleucine	HMDB0000172	sphinganine	HMDB0000269	met-d-Ile	GCST90200374	16:69865519-70914672	-0.165594702714577	0.340565107020807	0.62680050064292	1.0
MR-IVW	isoleucine	HMDB0000172	sphinganine	HMDB0000269	met-d-Ile	GCST90200374	17:6935779-7435779	-0.406657470228971	0.498591654755177	0.414721930767645	1.0
MR-IVW	isoleucine	HMDB0000172	sphinganine	HMDB0000269	met-d-Ile	GCST90200374	19:49069664-49569664	-0.132842615118311	0.462049041835745	0.773723676866466	1.0
MR-IVW	histidine	HMDB0000177	leucine	HMDB0000687	met-d-His	bioa_011	1:168963261-169463261	0.14070560436814	0.200150219584835	0.482055749475264	1.0
MR-IVW	histidine	HMDB0000177	leucine	HMDB0000687	met-d-His	bioa_011	2:27491237-27991237	-1.27225621337823	0.145118765071084	1.83489786257392e-18	1.0
MR-IVW	histidine	HMDB0000177	leucine	HMDB0000687	met-d-His	bioa_011	2:211290507-212074453	0.30085874271029	0.112135200413822	0.0072964990336283	1.0
MR-IVW	histidine	HMDB0000177	leucine	HMDB0000687	met-d-His	bioa_011	3:148408762-149190142	-0.0254037294044144	0.108498016980692	0.814876266813369	2.0
MR-IVW	histidine	HMDB0000177	leucine	HMDB0000687	met-d-His	bioa_011	8:145389726-145889726	-0.150656353881491	0.16814325209988	0.370252763230585	1.0
MR-IVW	histidine	HMDB0000177	leucine	HMDB0000687	met-d-His	bioa_011	12:46932531-47432531	0.814399629642181	0.193168792609626	2.48673758944347e-05	1.0
MR-IVW	histidine	HMDB0000177	leucine	HMDB0000687	met-d-His	bioa_011	12:56610020-57110020	0.536301924728399	0.104828366835105	3.12083058802374e-07	1.0
MR-IVW	histidine	HMDB0000177	leucine	HMDB0000687	met-d-His	bioa_011	12:95659569-96755187	-0.0133643171683628	0.0684335585625976	0.84516675434008	3.0
MR-IVW	histidine	HMDB0000177	leucine	HMDB0000687	met-d-His	bioa_011	14:21241151-21765620	-0.0236265826558591	0.19688818879883	0.904483147958834	1.0
MR-IVW	histidine	HMDB0000177	leucine	HMDB0000687	met-d-His	bioa_011	14:94599201-95099201	-0.0315457809103562	0.169600972636328	0.85244476132855	1.0
MR-IVW	histidine	HMDB0000177	leucine	HMDB0000687	met-d-His	bioa_011	15:43028726-45092210	-0.135378660956253	0.189340784554202	0.474609043279698	1.0
MR-IVW	histidine	HMDB0000177	leucine	HMDB0000687	met-d-His	bioa_011	20:38915692-39415692	0.0104148004476537	0.170734433568091	0.951359209057142	1.0
MR-IVW	histidine	HMDB0000177	pantothenate	HMDB0000210	met-d-His	M01508	1:168963261-169463261	-0.56136854875564	0.695027727030791	0.419267732920393	1.0
MR-IVW	histidine	HMDB0000177	pantothenate	HMDB0000210	met-d-His	M01508	2:27491237-27991237	-2.0144857790813	0.503621444770323	6.33424836662377e-05	1.0
MR-IVW	histidine	HMDB0000177	pantothenate	HMDB0000210	met-d-His	M01508	2:211290507-212074453	0.538258244946278	0.389378304854755	0.166863357885142	1.0
MR-IVW	histidine	HMDB0000177	pantothenate	HMDB0000210	met-d-His	M01508	3:148408762-149190142	-0.520804333097885	0.376735570990441	0.166844778331642	2.0
MR-IVW	histidine	HMDB0000177	pantothenate	HMDB0000210	met-d-His	M01508	8:145389726-145889726	-0.354891934742823	0.576699393957088	0.538300749018724	1.0
MR-IVW	histidine	HMDB0000177	pantothenate	HMDB0000210	met-d-His	M01508	12:46932531-47432531	-0.496433836259205	0.670856535485413	0.459299994329582	1.0
MR-IVW	histidine	HMDB0000177	pantothenate	HMDB0000210	met-d-His	M01508	12:56610020-57110020	0.42940570677395	0.364061360090959	0.238204238799272	1.0
MR-IVW	histidine	HMDB0000177	pantothenate	HMDB0000210	met-d-His	M01508	12:95659569-96755187	0.135625065685853	0.230559846451278	0.556369635666975	3.0
MR-IVW	histidine	HMDB0000177	pantothenate	HMDB0000210	met-d-His	M01508	14:21241151-21765620	0.545063033276383	0.674839945961235	0.419267732920393	1.0
MR-IVW	histidine	HMDB0000177	pantothenate	HMDB0000210	met-d-His	M01508	14:94599201-95099201	-0.0664390516797012	0.581341702197403	0.909011306646054	1.0
MR-IVW	histidine	HMDB0000177	pantothenate	HMDB0000210	met-d-His	M01508	15:43028726-45092210	0.107039450012694	0.657528050077982	0.870683232746339	1.0
MR-IVW	histidine	HMDB0000177	pantothenate	HMDB0000210	met-d-His	M01508	20:38915692-39415692	0.52447104199921	0.592880308346933	0.37636410621678	1.0
MR-IVW	lactate	HMDB0000190	glycerophosphorylcholine (gpc)	HMDB0000086	met-d-Lactate	GCST90199629	2:27348097-28101918	1.29273786963548	0.643794027006908	0.0446433802397753	1.0
MR-IVW	lactate	HMDB0000190	glycerophosphorylcholine (gpc)	HMDB0000086	met-d-Lactate	GCST90199629	6:135171067-135671067	0.200245706133838	0.496527359098682	0.686733138236164	1.0
MR-IVW	lactate	HMDB0000190	glycerophosphorylcholine (gpc)	HMDB0000086	met-d-Lactate	GCST90199629	8:106333124-106833124	-1.1452211750671	0.591465989557173	0.0528380925960093	1.0
MR-IVW	lactate	HMDB0000190	glycerophosphorylcholine (gpc)	HMDB0000086	met-d-Lactate	GCST90199629	9:4513176-5186407	0.231114358161075	0.42409278150735	0.585779802646227	1.0
MR-IVW	lactate	HMDB0000190	glycerophosphorylcholine (gpc)	HMDB0000086	met-d-Lactate	GCST90199629	10:2727379-3389269	-0.536497078809978	0.368299569921506	0.145202887473513	2.0
MR-IVW	lactate	HMDB0000190	glycerophosphorylcholine (gpc)	HMDB0000086	met-d-Lactate	GCST90199629	11:118839742-119339742	0.0171526085173427	0.652446977726327	0.979026303036836	1.0
MR-IVW	lactate	HMDB0000190	glycerophosphorylcholine (gpc)	HMDB0000086	met-d-Lactate	GCST90199629	12:111682800-113133476	-1.00863664427408	0.42815381267503	0.0184838080690425	1.0
MR-IVW	lactate	HMDB0000190	glycerophosphorylcholine (gpc)	HMDB0000086	met-d-Lactate	GCST90199629	20:8379807-8879807	0.76252884835142	0.638881805058098	0.232659268094163	1.0
MR-IVW	lactate	HMDB0000190	glycerophosphorylcholine (gpc)	HMDB0000086	met-d-Lactate	GCST90199629	22:21708872-22208872	-0.239084582636755	0.684351124146225	0.726819416744434	1.0
MR-IVW	histidine	HMDB0000177	serine	HMDB0000187	met-d-His	bioa_018	1:168963261-169463261	0.334610889161949	0.334276612549399	0.316826808384559	1.0
MR-IVW	histidine	HMDB0000177	serine	HMDB0000187	met-d-His	bioa_018	2:27491237-27991237	2.25797814051841	0.242142427937628	1.10983593133433e-20	1.0
MR-IVW	histidine	HMDB0000177	serine	HMDB0000187	met-d-His	bioa_018	2:211290507-212074453	-2.55760913502849	0.186727687451884	1.0580633231167398e-42	1.0
MR-IVW	histidine	HMDB0000177	serine	HMDB0000187	met-d-His	bioa_018	3:148408762-149190142	-0.424708091687372	0.210710557249851	0.0438418731832605	2.0
MR-IVW	histidine	HMDB0000177	serine	HMDB0000187	met-d-His	bioa_018	8:145389726-145889726	-0.267653463573805	0.277361102149019	0.334544811782787	1.0
MR-IVW	histidine	HMDB0000177	serine	HMDB0000187	met-d-His	bioa_018	12:46932531-47432531	0.654944502199382	0.322632759704126	0.0423565392853426	1.0
MR-IVW	histidine	HMDB0000177	serine	HMDB0000187	met-d-His	bioa_018	12:56610020-57110020	0.853852437357285	0.175041500073243	1.07166924975754e-06	1.0
MR-IVW	histidine	HMDB0000177	serine	HMDB0000187	met-d-His	bioa_018	12:95659569-96755187	-0.0203088460929905	0.11088850004209	0.854683032690365	3.0
MR-IVW	histidine	HMDB0000177	serine	HMDB0000187	met-d-His	bioa_018	14:21241151-21765620	0.319698867228961	0.324567377897423	0.3246240709638	1.0
MR-IVW	histidine	HMDB0000177	serine	HMDB0000187	met-d-His	bioa_018	14:94599201-95099201	0.311178408751428	0.279585272912337	0.265708429488991	1.0
MR-IVW	histidine	HMDB0000177	serine	HMDB0000187	met-d-His	bioa_018	15:43028726-45092210	0.345951423251569	0.316226163849699	0.273954978210888	1.0
MR-IVW	histidine	HMDB0000177	serine	HMDB0000187	met-d-His	bioa_018	20:38915692-39415692	0.0444842519989594	0.285155461531809	0.876033021221296	1.0
MR-IVW	lactate	HMDB0000190	spermidine	HMDB0001257	met-d-Lactate	GCST90200423	2:27348097-28101918	-0.0868390712761913	0.680758309318191	0.898495395938507	1.0
MR-IVW	lactate	HMDB0000190	spermidine	HMDB0001257	met-d-Lactate	GCST90200423	6:135171067-135671067	-0.391395918355016	0.524893204127609	0.455868163945511	1.0
MR-IVW	lactate	HMDB0000190	spermidine	HMDB0001257	met-d-Lactate	GCST90200423	8:106333124-106833124	-0.839004446853192	0.625339115954892	0.179700053723511	1.0
MR-IVW	lactate	HMDB0000190	spermidine	HMDB0001257	met-d-Lactate	GCST90200423	9:4513176-5186407	0.954732558408604	0.448202815401295	0.0331604595111584	1.0
MR-IVW	lactate	HMDB0000190	spermidine	HMDB0001257	met-d-Lactate	GCST90200423	10:2727379-3389269	-0.502840681183436	0.272920002291574	0.0654097699444753	2.0
MR-IVW	lactate	HMDB0000190	spermidine	HMDB0001257	met-d-Lactate	GCST90200423	11:118839742-119339742	-1.08943890998643	0.689622464177003	0.11416153158646	1.0
MR-IVW	lactate	HMDB0000190	spermidine	HMDB0001257	met-d-Lactate	GCST90200423	12:111682800-113133476	0.162251141249794	0.452775185216812	0.720082803275321	1.0
MR-IVW	lactate	HMDB0000190	spermidine	HMDB0001257	met-d-Lactate	GCST90200423	20:8379807-8879807	0.129855385667945	0.675455884096199	0.847547550920812	1.0
MR-IVW	lactate	HMDB0000190	spermidine	HMDB0001257	met-d-Lactate	GCST90200423	22:21708872-22208872	0.261156912245588	0.723466220336799	0.718114319596815	1.0
MR-IVW	lactate	HMDB0000190	citrate	HMDB0000094	met-d-Lactate	GCST90200304	2:27348097-28101918	-0.972076204935458	0.641989193745849	0.129984534396784	1.0
MR-IVW	lactate	HMDB0000190	citrate	HMDB0000094	met-d-Lactate	GCST90200304	6:135171067-135671067	0.436377600213667	0.495064182045877	0.378070724008413	1.0
MR-IVW	lactate	HMDB0000190	citrate	HMDB0000094	met-d-Lactate	GCST90200304	8:106333124-106833124	0.15213379205185	0.589877168322975	0.7964782359401	1.0
MR-IVW	lactate	HMDB0000190	citrate	HMDB0000094	met-d-Lactate	GCST90200304	9:4513176-5186407	-0.123254932995751	0.422864226773841	0.770687007955727	1.0
MR-IVW	lactate	HMDB0000190	citrate	HMDB0000094	met-d-Lactate	GCST90200304	10:2727379-3389269	-0.180139654202357	0.389479942538814	0.643713265597638	2.0
MR-IVW	lactate	HMDB0000190	citrate	HMDB0000094	met-d-Lactate	GCST90200304	11:118839742-119339742	0.109344403656913	0.65054740075729	0.866519863666005	1.0
MR-IVW	lactate	HMDB0000190	citrate	HMDB0000094	met-d-Lactate	GCST90200304	12:111682800-113133476	0.0274736546067142	0.42705209140287	0.948704868080214	1.0
MR-IVW	lactate	HMDB0000190	citrate	HMDB0000094	met-d-Lactate	GCST90200304	20:8379807-8879807	-0.371523230940154	0.637064919577283	0.559772438577845	1.0
MR-IVW	lactate	HMDB0000190	citrate	HMDB0000094	met-d-Lactate	GCST90200304	22:21708872-22208872	-0.173319348025809	0.682362203542436	0.799496295912061	1.0
MR-IVW	lactate	HMDB0000190	creatinine	HMDB0000562	met-d-Lactate	GCST90200366	2:27348097-28101918	-1.03883857576613	0.642794166203175	0.1060663303302	1.0
MR-IVW	lactate	HMDB0000190	creatinine	HMDB0000562	met-d-Lactate	GCST90200366	6:135171067-135671067	-0.930719208136093	0.495611958032619	0.0603922203816077	1.0
MR-IVW	lactate	HMDB0000190	creatinine	HMDB0000562	met-d-Lactate	GCST90200366	8:106333124-106833124	-0.0295004626418528	0.590630733691907	0.960164313942056	1.0
MR-IVW	lactate	HMDB0000190	creatinine	HMDB0000562	met-d-Lactate	GCST90200366	9:4513176-5186407	0.0449171358197499	0.423404681468949	0.915514443431473	1.0
MR-IVW	lactate	HMDB0000190	creatinine	HMDB0000562	met-d-Lactate	GCST90200366	10:2727379-3389269	-0.165407230556569	0.485827571599788	0.733506459144375	2.0
MR-IVW	lactate	HMDB0000190	creatinine	HMDB0000562	met-d-Lactate	GCST90200366	11:118839742-119339742	0.356881267949557	0.651365195633218	0.583762384976004	1.0
MR-IVW	lactate	HMDB0000190	creatinine	HMDB0000562	met-d-Lactate	GCST90200366	12:111682800-113133476	0.638126614044142	0.427538301735999	0.135552372015799	1.0
MR-IVW	lactate	HMDB0000190	creatinine	HMDB0000562	met-d-Lactate	GCST90200366	20:8379807-8879807	-0.0022269890472486	0.637889426704261	0.997214444237584	1.0
MR-IVW	lactate	HMDB0000190	creatinine	HMDB0000562	met-d-Lactate	GCST90200366	22:21708872-22208872	0.240908985775279	0.683228783750492	0.724385575774148	1.0
MR-IVW	phenylalanine	HMDB0000159	1-methylxanthine	HMDB0010738	met-d-Phe	GCST90199763	2:211293055-211793055	0.341380470496946	0.608833099860098	0.574993386538979	1.0
MR-IVW	phenylalanine	HMDB0000159	1-methylxanthine	HMDB0010738	met-d-Phe	GCST90199763	6:17868392-18368392	0.642565445419239	0.651720232836275	0.32415623225199	1.0
MR-IVW	phenylalanine	HMDB0000159	1-methylxanthine	HMDB0010738	met-d-Phe	GCST90199763	11:57019429-57519429	0.579240967434484	0.364380984833003	0.111912027183011	1.0
MR-IVW	phenylalanine	HMDB0000159	1-methylxanthine	HMDB0010738	met-d-Phe	GCST90199763	12:56671418-57171418	0.978788962851347	0.657700869111467	0.136698746751884	1.0
MR-IVW	phenylalanine	HMDB0000159	1-methylxanthine	HMDB0010738	met-d-Phe	GCST90199763	12:102211009-102721004	0.104568085201154	0.417874862097638	0.802403456532451	2.0
MR-IVW	phenylalanine	HMDB0000159	1-methylxanthine	HMDB0010738	met-d-Phe	GCST90199763	12:102890425-104124563	-0.121389341292481	0.112433377369718	0.280295509874884	12.0
MR-IVW	phenylalanine	HMDB0000159	1-methylxanthine	HMDB0010738	met-d-Phe	GCST90199763	12:104125826-104625826	-0.717146311761163	0.684228513435898	0.294588222699831	1.0
MR-IVW	phenylalanine	HMDB0000159	1-methylxanthine	HMDB0010738	met-d-Phe	GCST90199763	14:55161744-55661744	0.696936278454999	0.356171599847227	0.0503776937077689	1.0
MR-IVW	phenylalanine	HMDB0000159	1-methylxanthine	HMDB0010738	met-d-Phe	GCST90199763	14:55670870-56170870	-0.409634371075004	0.642686462102972	0.52387849364757	1.0
MR-IVW	phenylalanine	HMDB0000159	1-methylxanthine	HMDB0010738	met-d-Phe	GCST90199763	16:16004626-16504626	0.0407512407545328	0.676633742679945	0.951975288741284	1.0
MR-IVW	phenylalanine	HMDB0000159	2-hydroxyglutarate	HMDB0059655	met-d-Phe	GCST90199865	2:211293055-211793055	-0.664288061550187	0.616199077345432	0.281015320456194	1.0
MR-IVW	phenylalanine	HMDB0000159	2-hydroxyglutarate	HMDB0059655	met-d-Phe	GCST90199865	6:17868392-18368392	1.00274996589926	0.659583564529689	0.12844127946615	1.0
MR-IVW	phenylalanine	HMDB0000159	2-hydroxyglutarate	HMDB0059655	met-d-Phe	GCST90199865	11:57019429-57519429	0.353326526211898	0.368846515234784	0.338101634380251	1.0
MR-IVW	phenylalanine	HMDB0000159	2-hydroxyglutarate	HMDB0059655	met-d-Phe	GCST90199865	12:56671418-57171418	-0.29980087152326	0.665778638272054	0.6524933260764	1.0
MR-IVW	phenylalanine	HMDB0000159	2-hydroxyglutarate	HMDB0059655	met-d-Phe	GCST90199865	12:102211009-102721004	-0.599169215568002	0.422933619595926	0.156571240279152	2.0
MR-IVW	phenylalanine	HMDB0000159	2-hydroxyglutarate	HMDB0059655	met-d-Phe	GCST90199865	12:102890425-104124563	0.119619991169882	0.113804360773287	0.293211745823684	12.0
MR-IVW	phenylalanine	HMDB0000159	2-hydroxyglutarate	HMDB0059655	met-d-Phe	GCST90199865	12:104125826-104625826	0.184186362462861	0.692589419500128	0.790286383372599	1.0
MR-IVW	phenylalanine	HMDB0000159	2-hydroxyglutarate	HMDB0059655	met-d-Phe	GCST90199865	14:55161744-55661744	-0.394674246878365	0.360559488968458	0.273684828446802	1.0
MR-IVW	phenylalanine	HMDB0000159	2-hydroxyglutarate	HMDB0059655	met-d-Phe	GCST90199865	14:55670870-56170870	0.724464654492383	0.650462490632802	0.265378499343756	1.0
MR-IVW	phenylalanine	HMDB0000159	2-hydroxyglutarate	HMDB0059655	met-d-Phe	GCST90199865	16:16004626-16504626	0.0374449074400017	0.684857724650922	0.956397024486166	1.0
MR-IVW	phenylpyruvate	HMDB0000205	acetone	HMDB0001659	GCST90200365	met-d-Acetone	9:131315554-131815554	0.0008344820042951	0.0350728373915042	0.981017860477125	1.0
MR-IVW	phenylpyruvate	HMDB0000205	acetone	HMDB0001659	GCST90200365	met-d-Acetone	16:58503995-59003995	-0.0064802009835115	0.0425580608289206	0.878976115560988	1.0
MR-IVW	valine	HMDB0000883	cortisol	HMDB0000063	met-d-Val	M01712	2:27480940-28253616	0.474742783938799	0.316495189292532	0.133614402537715	1.0
MR-IVW	valine	HMDB0000883	cortisol	HMDB0000063	met-d-Val	M01712	2:64975088-65475088	0.166647176745155	0.263610240360753	0.52727408534331	2.0
MR-IVW	valine	HMDB0000883	cortisol	HMDB0000063	met-d-Val	M01712	2:165251927-165751927	-0.826585637696701	0.464048077303411	0.0748716187250423	1.0
MR-IVW	valine	HMDB0000883	cortisol	HMDB0000063	met-d-Val	M01712	2:226858446-227358446	-1.50645240977209	0.69864459583633	0.0310641492060572	1.0
MR-IVW	valine	HMDB0000883	cortisol	HMDB0000063	met-d-Val	M01712	3:135701113-136578270	1.17211524475827	0.687102040030712	0.0880299860201933	1.0
MR-IVW	valine	HMDB0000883	cortisol	HMDB0000063	met-d-Val	M01712	4:88882515-89510546	-0.0148959966897575	0.153925299127504	0.922905718287006	1.0
MR-IVW	valine	HMDB0000883	cortisol	HMDB0000063	met-d-Val	M01712	12:56199875-57115338	0.346255417424665	0.97153086175132	0.721539627961411	2.0
MR-IVW	valine	HMDB0000883	cortisol	HMDB0000063	met-d-Val	M01712	12:122278263-122778263	0.778508775483891	0.546612544488688	0.154376307933321	1.0
MR-IVW	valine	HMDB0000883	cortisol	HMDB0000063	met-d-Val	M01712	16:69315747-70918195	-0.0056346892473326	0.276099773119369	0.983717771863471	1.0
MR-IVW	valine	HMDB0000883	cortisol	HMDB0000063	met-d-Val	M01712	17:6935779-7435779	0.980131167724524	0.619030211194438	0.113345509219526	1.0
MR-IVW	valine	HMDB0000883	cortisol	HMDB0000063	met-d-Val	M01712	17:79384062-79884062	-0.101163982238166	0.67442654825446	0.880764615259518	1.0
MR-IVW	valine	HMDB0000883	cortisol	HMDB0000063	met-d-Val	M01712	19:49050431-49611255	-0.0161701680921771	0.662976891779312	0.980541330250363	1.0
MR-IVW	valine	HMDB0000883	cortisol	HMDB0000063	met-d-Val	M01712	22:18665347-19165347	-0.348492807119828	0.638903479719683	0.585440934568927	1.0
MR-IVW	alanine	HMDB0000161	creatinine	HMDB0000562	bioa_001	M00513	1:206985954-207485954	-0.582750068368877	0.366916709713736	0.112233142968295	1.0
MR-IVW	alanine	HMDB0000161	creatinine	HMDB0000562	bioa_001	M00513	2:27143030-28594285	-0.259649667080503	0.232318123177293	0.263717761833699	1.0
MR-IVW	alanine	HMDB0000161	creatinine	HMDB0000562	bioa_001	M00513	2:64958074-65458074	0.112688192873113	0.31928321314049	0.724132540388921	1.0
MR-IVW	alanine	HMDB0000161	creatinine	HMDB0000562	bioa_001	M00513	3:71155270-71655270	0.544183038983148	0.544183038983148	0.317310507862914	1.0
MR-IVW	alanine	HMDB0000161	creatinine	HMDB0000562	bioa_001	M00513	4:88976422-89476422	-0.322232931956803	0.515572691130885	0.531971058097402	1.0
MR-IVW	alanine	HMDB0000161	creatinine	HMDB0000562	bioa_001	M00513	7:72732874-73232874	1.11115127753531	0.487822512088672	0.0227398209763682	1.0
MR-IVW	alanine	HMDB0000161	creatinine	HMDB0000562	bioa_001	M00513	8:145568681-146068681	-0.262779603191268	0.558406656781443	0.637934810590957	1.0
MR-IVW	alanine	HMDB0000161	creatinine	HMDB0000562	bioa_001	M00513	9:4040541-4540541	-0.146233113153751	0.497192584722754	0.76866800656081	1.0
MR-IVW	alanine	HMDB0000161	creatinine	HMDB0000562	bioa_001	M00513	11:116336283-116836283	0.532404637874098	0.51339018652145	0.299718596611207	1.0
MR-IVW	alanine	HMDB0000161	creatinine	HMDB0000562	bioa_001	M00513	12:46636543-47713425	0.128868321982563	0.204874573959292	0.529341978312371	2.0
MR-IVW	alanine	HMDB0000161	creatinine	HMDB0000562	bioa_001	M00513	12:56615040-57115040	-0.075975792270972	0.273512852175506	0.781182950867155	1.0
MR-IVW	alanine	HMDB0000161	creatinine	HMDB0000562	bioa_001	M00513	12:59727701-60227701	0.0160038365716821	0.400095914292077	0.96809312629434	1.0
MR-IVW	alanine	HMDB0000161	creatinine	HMDB0000562	bioa_001	M00513	14:75116447-75616447	0.669646943908051	0.569199902321845	0.23940687879679	1.0
MR-IVW	alanine	HMDB0000161	creatinine	HMDB0000562	bioa_001	M00513	16:69621701-70931491	0.12458554926975	0.254312636370695	0.624210816265137	3.0
MR-IVW	alanine	HMDB0000161	creatinine	HMDB0000562	bioa_001	M00513	17:40568584-41068584	1.40295193049528e-308	0.580830002483335	1.0	1.0
MR-IVW	alanine	HMDB0000161	creatinine	HMDB0000562	bioa_001	M00513	22:18906543-19406543	0.380202929565487	0.587586345692115	0.517593873457392	1.0
MR-IVW	dimethylglycine	HMDB0000092	bilirubin (z,z)	HMDB0000054	GCST90200424	M27716	5:78080227-78832833	-0.0531253805738223	0.0538153205812744	0.323554655973368	1.0
MR-IVW	dimethylglycine	HMDB0000092	bilirubin (z,z)	HMDB0000054	GCST90200424	M27716	10:103976834-104737382	0.0567416612421995	0.198595814347701	0.775096962195988	1.0
MR-IVW	dimethylglycine	HMDB0000092	bilirubin (z,z)	HMDB0000054	GCST90200424	M27716	15:76242337-76742337	-0.0853227294267411	0.161503737843475	0.597289822267907	1.0
MR-IVW	cholesterol	HMDB0000067	2-aminobutyrate	HMDB0000452	M00063	M32348	1:109571511-110071511	-0.334056301965398	0.167028150982698	0.0455002638963575	1.0
MR-IVW	histidine	HMDB0000177	taurocholate	HMDB0000036	met-d-His	GCST90200333	1:168963261-169463261	-0.633917410206236	0.658595764934034	0.3357840290651	1.0
MR-IVW	histidine	HMDB0000177	taurocholate	HMDB0000036	met-d-His	GCST90200333	2:27491237-27991237	1.40085383095328	0.648373430594668	0.0307288513821361	1.0
MR-IVW	histidine	HMDB0000177	taurocholate	HMDB0000036	met-d-His	GCST90200333	2:211290507-212074453	0.482897981191518	0.24652467857055	0.0501336279986418	1.0
MR-IVW	histidine	HMDB0000177	taurocholate	HMDB0000036	met-d-His	GCST90200333	3:148408762-149190142	0.720983935135465	0.330909407798291	0.0293468619422746	2.0
MR-IVW	histidine	HMDB0000177	taurocholate	HMDB0000036	met-d-His	GCST90200333	6:134622121-135122121	0.403859307088034	0.635290044417609	0.524966408627655	1.0
MR-IVW	histidine	HMDB0000177	taurocholate	HMDB0000036	met-d-His	GCST90200333	11:8005408-8505408	-0.0996278431154625	0.652229443368163	0.878595676195955	1.0
MR-IVW	histidine	HMDB0000177	taurocholate	HMDB0000036	met-d-His	GCST90200333	12:46932531-47432531	0.101137383518489	0.649116580723228	0.876184574263123	1.0
MR-IVW	histidine	HMDB0000177	taurocholate	HMDB0000036	met-d-His	GCST90200333	12:56610020-57110020	0.648742707724833	0.349693455021561	0.0635711782985849	1.0
MR-IVW	histidine	HMDB0000177	taurocholate	HMDB0000036	met-d-His	GCST90200333	12:95659569-96755187	-0.260023057557493	0.13316200940098	0.0508572890198758	8.0
MR-IVW	histidine	HMDB0000177	taurocholate	HMDB0000036	met-d-His	GCST90200333	14:21241151-21765620	0.0103279630640137	0.382951556565161	0.978484162584538	3.0
MR-IVW	histidine	HMDB0000177	taurocholate	HMDB0000036	met-d-His	GCST90200333	14:24625832-25125832	-1.27716333252804	0.654861700876462	0.0511428179588517	1.0
MR-IVW	histidine	HMDB0000177	taurocholate	HMDB0000036	met-d-His	GCST90200333	14:94599201-95099201	-0.0353507255750977	0.559028106211199	0.949578543734182	1.0
MR-IVW	histidine	HMDB0000177	taurocholate	HMDB0000036	met-d-His	GCST90200333	15:43028726-45092210	0.412784698742038	0.555210834193909	0.457194888910221	1.0
MR-IVW	histidine	HMDB0000177	taurocholate	HMDB0000036	met-d-His	GCST90200333	20:38915692-39415692	1.74723237152948	0.542084481703973	0.0012677870890601	1.0
MR-IVW	histidine	HMDB0000177	trans-urocanate	HMDB0000301	met-d-His	GCST90200416	1:168963261-169463261	-0.280685592165295	0.640089190990745	0.661016530958148	1.0
MR-IVW	histidine	HMDB0000177	trans-urocanate	HMDB0000301	met-d-His	GCST90200416	2:27491237-27991237	0.469838144644737	0.630292351966237	0.456012468734607	1.0
MR-IVW	histidine	HMDB0000177	trans-urocanate	HMDB0000301	met-d-His	GCST90200416	2:211290507-212074453	-0.129604403926298	0.239640879847052	0.588626411454034	1.0
MR-IVW	histidine	HMDB0000177	trans-urocanate	HMDB0000301	met-d-His	GCST90200416	3:148408762-149190142	0.450818509458415	0.321621437927072	0.161003234506544	2.0
MR-IVW	histidine	HMDB0000177	trans-urocanate	HMDB0000301	met-d-His	GCST90200416	6:134622121-135122121	-0.0936526582407121	0.617423913172353	0.879437033986734	1.0
MR-IVW	histidine	HMDB0000177	trans-urocanate	HMDB0000301	met-d-His	GCST90200416	11:8005408-8505408	0.171868492575399	0.633869389839514	0.786281967159886	1.0
MR-IVW	histidine	HMDB0000177	trans-urocanate	HMDB0000301	met-d-His	GCST90200416	12:46932531-47432531	-0.692278943633416	0.630800684613286	0.272440063356813	1.0
MR-IVW	histidine	HMDB0000177	trans-urocanate	HMDB0000301	met-d-His	GCST90200416	12:56610020-57110020	0.62054013409249	0.339857130304017	0.0678675427777418	1.0
MR-IVW	histidine	HMDB0000177	trans-urocanate	HMDB0000301	met-d-His	GCST90200416	12:95659569-96755187	-0.165752309967543	0.511993631803402	0.74613563652115	8.0
MR-IVW	histidine	HMDB0000177	trans-urocanate	HMDB0000301	met-d-His	GCST90200416	14:21241151-21765620	0.10283533546386	0.274750538521991	0.708191396771624	3.0
MR-IVW	histidine	HMDB0000177	trans-urocanate	HMDB0000301	met-d-His	GCST90200416	14:24625832-25125832	-0.628665736839729	0.636547875444864	0.323340077448796	1.0
MR-IVW	histidine	HMDB0000177	trans-urocanate	HMDB0000301	met-d-His	GCST90200416	14:94599201-95099201	0.894316146976886	0.543203605096948	0.0996868376180588	1.0
MR-IVW	histidine	HMDB0000177	trans-urocanate	HMDB0000301	met-d-His	GCST90200416	15:43028726-45092210	0.0606273915390029	0.539602274366451	0.91054137871442	1.0
MR-IVW	histidine	HMDB0000177	trans-urocanate	HMDB0000301	met-d-His	GCST90200416	20:38915692-39415692	0.0184642739689247	0.527179808514326	0.972060106718313	1.0
MR-IVW	alanine	HMDB0000161	alanine	HMDB0000161	M32339	met-d-Ala	2:27480940-27980940	0.437972928316458	0.0328904422118645	1.8656486600657e-40	1.0
MR-IVW	alanine	HMDB0000161	alanine	HMDB0000161	M32339	met-d-Ala	12:46962370-47462370	0.440103170287362	0.0439027183088663	1.18950010997994e-23	1.0
MR-IVW	3-hydroxybutyrate (bhba)	HMDB0000011	docosahexaenoate (dha; 22:6n3)	HMDB0002183	met-d-bOHbutyrate	M19323	1:230050269-230550269	-0.863089663900997	0.558469782524177	0.122236355448013	1.0
MR-IVW	3-hydroxybutyrate (bhba)	HMDB0000011	docosahexaenoate (dha; 22:6n3)	HMDB0002183	met-d-bOHbutyrate	M19323	5:41452897-42471829	0.0597008280115801	0.405965630478748	0.883085590508199	1.0
MR-IVW	3-hydroxybutyrate (bhba)	HMDB0000011	docosahexaenoate (dha; 22:6n3)	HMDB0002183	met-d-bOHbutyrate	M19323	8:8059014-8559014	-0.779244132741671	0.697218434558339	0.263717761833698	1.0
MR-IVW	3-hydroxybutyrate (bhba)	HMDB0000011	docosahexaenoate (dha; 22:6n3)	HMDB0002183	met-d-bOHbutyrate	M19323	8:8580720-9433358	0.228612490829375	0.435792560643495	0.599868125897172	1.0
MR-IVW	3-hydroxybutyrate (bhba)	HMDB0000011	docosahexaenoate (dha; 22:6n3)	HMDB0002183	met-d-bOHbutyrate	M19323	8:9546321-10530228	-0.443138457967133	0.60931537970481	0.467058901715175	1.0
MR-IVW	3-hydroxybutyrate (bhba)	HMDB0000011	docosahexaenoate (dha; 22:6n3)	HMDB0002183	met-d-bOHbutyrate	M19323	8:10591858-11909109	-0.749660122152148	0.57928282166302	0.195624786869264	1.0
MR-IVW	3-hydroxybutyrate (bhba)	HMDB0000011	docosahexaenoate (dha; 22:6n3)	HMDB0002183	met-d-bOHbutyrate	M19323	9:107339744-107915739	0.99026822873439	0.588420251856664	0.0923892570905999	1.0
MR-IVW	3-hydroxybutyrate (bhba)	HMDB0000011	docosahexaenoate (dha; 22:6n3)	HMDB0002183	met-d-bOHbutyrate	M19323	10:113694271-114194271	-0.568179965833298	0.445631345751605	0.20230924199117	1.0
MR-IVW	3-hydroxybutyrate (bhba)	HMDB0000011	docosahexaenoate (dha; 22:6n3)	HMDB0002183	met-d-bOHbutyrate	M19323	11:116451535-117240760	0.645782072481043	0.686143452011111	0.346614432503052	1.0
MR-IVW	3-hydroxybutyrate (bhba)	HMDB0000011	docosahexaenoate (dha; 22:6n3)	HMDB0002183	met-d-bOHbutyrate	M19323	12:122375755-122875755	0.593056374953889	0.619414436062948	0.338341782001688	1.0
MR-IVW	3-hydroxybutyrate (bhba)	HMDB0000011	docosahexaenoate (dha; 22:6n3)	HMDB0002183	met-d-bOHbutyrate	M19323	14:94393207-95094947	0.0422918964909144	0.501461058392284	0.932788217643293	1.0
MR-IVW	3-hydroxybutyrate (bhba)	HMDB0000011	docosahexaenoate (dha; 22:6n3)	HMDB0002183	met-d-bOHbutyrate	M19323	15:58430643-58980498	0.21079071204917	0.436912166268862	0.629482347153622	2.0
MR-IVW	3-hydroxybutyrate (bhba)	HMDB0000011	docosahexaenoate (dha; 22:6n3)	HMDB0002183	met-d-bOHbutyrate	M19323	16:71899923-73042963	0.656558776533321	0.417810130521204	0.116083133738655	1.0
MR-IVW	3-hydroxybutyrate (bhba)	HMDB0000011	docosahexaenoate (dha; 22:6n3)	HMDB0002183	met-d-bOHbutyrate	M19323	19:45161941-45661941	0.313754436196353	0.420890097336575	0.455996980015242	1.0
MR-IVW	kynurenate	HMDB0000715	histidine	HMDB0000177	GCST90200454	M00059	1:241463402-241963402	-0.0474758031281325	0.094951606256265	0.617075077451974	1.0
MR-IVW	kynurenate	HMDB0000715	histidine	HMDB0000177	GCST90200454	M00059	4:170711647-171211647	0.0447586810052623	0.140670140302253	0.750347023651697	1.0
MR-IVW	kynurenate	HMDB0000715	histidine	HMDB0000177	GCST90200454	M00059	16:58517848-59017848	-0.133770770987537	0.161933038563862	0.408754766219336	1.0
MR-IVW	kynurenine	HMDB0000684	glycerol	HMDB0000131	bioa_027	GCST90200325	1:241473615-241973615	0.0633293367571189	0.276181462481961	0.818633143724721	1.0
MR-IVW	kynurenine	HMDB0000684	glycerol	HMDB0000131	bioa_027	GCST90200325	5:176563404-177063404	0.195964314980479	0.314455430431253	0.533162106035995	1.0
MR-IVW	kynurenine	HMDB0000684	glycerol	HMDB0000131	bioa_027	GCST90200325	8:39556267-40056267	0.117630046634174	0.179113756705778	0.511352138196224	1.0
MR-IVW	kynurenine	HMDB0000684	glycerol	HMDB0000131	bioa_027	GCST90200325	12:111634608-113433486	-0.165335701807754	0.157892134580045	0.295033459353751	1.0
MR-IVW	kynurenine	HMDB0000684	glycerol	HMDB0000131	bioa_027	GCST90200325	16:87568569-88128476	0.0610561992957876	0.0814433159214486	0.453449125917118	2.0
MR-IVW	uridine	HMDB0000296	acetone	HMDB0001659	GCST90200407	met-d-Acetone	1:20666238-21166238	0.0399675744357217	0.0301451213409573	0.184893065839698	1.0
MR-IVW	uridine	HMDB0000296	acetone	HMDB0001659	GCST90200407	met-d-Acetone	7:47877194-48377194	-0.0554086090645074	0.0434633094491506	0.202367153074735	1.0
MR-IVW	uridine	HMDB0000296	acetone	HMDB0001659	GCST90200407	met-d-Acetone	22:50686035-51186035	-0.0215344212960919	0.0435173300232974	0.620708107287307	1.0
MR-IVW	phenylalanine	HMDB0000159	acetone	HMDB0001659	M00064	met-d-Acetone	12:103007876-103507876	-0.0311291185959368	0.0371937335830909	0.402623344557586	1.0
MR-IVW	leucine	HMDB0000687	acetoacetate	HMDB0000060	met-d-Leu	met-d-Acetoacetate	1:100446185-100946185	0.225009804396245	0.178456172535556	0.207356152576017	1.0
MR-IVW	leucine	HMDB0000687	acetoacetate	HMDB0000060	met-d-Leu	met-d-Acetoacetate	2:27480940-28253616	0.334799325930406	0.0847465751360153	7.79574155291294e-05	1.0
MR-IVW	leucine	HMDB0000687	acetoacetate	HMDB0000060	met-d-Leu	met-d-Acetoacetate	2:64975088-65475088	-0.180075393886247	0.151700538902362	0.235209798980379	1.0
MR-IVW	leucine	HMDB0000687	acetoacetate	HMDB0000060	met-d-Leu	met-d-Acetoacetate	2:165251927-165751927	-0.111803937022115	0.124603890036977	0.369572272049911	1.0
MR-IVW	leucine	HMDB0000687	acetoacetate	HMDB0000060	met-d-Leu	met-d-Acetoacetate	3:136107693-136607693	-0.102288513974151	0.18312031436839	0.57644403568405	1.0
MR-IVW	leucine	HMDB0000687	acetoacetate	HMDB0000060	met-d-Leu	met-d-Acetoacetate	4:86953335-87453335	0.0064545471625127	0.162713012500375	0.968357581723506	1.0
MR-IVW	leucine	HMDB0000687	acetoacetate	HMDB0000060	met-d-Leu	met-d-Acetoacetate	4:87663610-88163610	0.0437142116476014	0.166643110825606	0.793072936060758	1.0
MR-IVW	leucine	HMDB0000687	acetoacetate	HMDB0000060	met-d-Leu	met-d-Acetoacetate	4:88670985-89475171	-0.0667256698332059	0.0371218624165072	0.0722600290748828	3.0
MR-IVW	leucine	HMDB0000687	acetoacetate	HMDB0000060	met-d-Leu	met-d-Acetoacetate	8:76204025-76704025	0.220350726731537	0.177533251247435	0.214539249045359	1.0
MR-IVW	leucine	HMDB0000687	acetoacetate	HMDB0000060	met-d-Leu	met-d-Acetoacetate	12:56220625-57115338	-0.0667376411030216	0.147232698533438	0.650347115318571	2.0
MR-IVW	leucine	HMDB0000687	acetoacetate	HMDB0000060	met-d-Leu	met-d-Acetoacetate	12:111660219-112160219	0.0002502924161615	0.171297200920805	0.998834164350574	1.0
MR-IVW	leucine	HMDB0000687	acetoacetate	HMDB0000060	met-d-Leu	met-d-Acetoacetate	16:69315747-70908300	-0.0156518026950285	0.0681951140527854	0.818468650991804	1.0
MR-IVW	leucine	HMDB0000687	acetoacetate	HMDB0000060	met-d-Leu	met-d-Acetoacetate	16:71899923-72399923	-0.0243868204281748	0.102767300892753	0.812423005876789	1.0
MR-IVW	leucine	HMDB0000687	acetoacetate	HMDB0000060	met-d-Leu	met-d-Acetoacetate	17:6935779-7435779	0.565206985006908	0.106030083339324	9.78734464710636e-08	1.0
MR-IVW	leucine	HMDB0000687	acetoacetate	HMDB0000060	met-d-Leu	met-d-Acetoacetate	19:13901809-14401809	0.35958819422357	0.169023628382564	0.0333832635108538	1.0
MR-IVW	leucine	HMDB0000687	acetoacetate	HMDB0000060	met-d-Leu	met-d-Acetoacetate	19:49054215-49554215	0.0445265557888875	0.136609693202728	0.74446979334162	1.0
MR-IVW	leucine	HMDB0000687	acetoacetate	HMDB0000060	met-d-Leu	met-d-Acetoacetate	22:18665282-19165282	0.291846125465675	0.173836083069401	0.0931796917046266	1.0
MR-IVW	glutamate	HMDB0000148	leucine	HMDB0000687	bioa_007	met-d-Leu	12:121174861-121674861	-0.129206087891775	0.0843595921317018	0.125618431179367	1.0
MR-IVW	glutamine	HMDB0000641	3-methyl-2-oxobutyrate	HMDB0000019	M00053	GCST90199677	12:56615040-57115040	-0.0860338221062124	0.110586563656161	0.436582470798914	1.0
MR-IVW	thyroxine	HMDB0000248	cholesterol	HMDB0000067	GCST90200293	GCST90200368	2:234397317-234897317	0.136376107600581	0.165933810531437	0.411150591184906	1.0
MR-IVW	thyroxine	HMDB0000248	cholesterol	HMDB0000067	GCST90200293	GCST90200368	12:121166650-121666650	-0.0084560838540313	0.183016430616093	0.963147686160757	1.0
MR-IVW	asparagine	HMDB0000168	sarcosine	HMDB0000271	GCST90200452	GCST90200291	2:211293055-211793055	-0.228406499849986	0.180441156271671	0.205576589503197	1.0
MR-IVW	asparagine	HMDB0000168	sarcosine	HMDB0000271	GCST90200452	GCST90200291	7:97139584-97639584	0.0827998637395731	0.171827403809133	0.629892540726616	1.0
MR-IVW	asparagine	HMDB0000168	sarcosine	HMDB0000271	GCST90200452	GCST90200291	11:61850353-62350353	0.220501523981061	0.138318251257696	0.110900040275391	1.0
MR-IVW	asparagine	HMDB0000168	sarcosine	HMDB0000271	GCST90200452	GCST90200291	14:103842789-104825326	0.0391256639422332	0.0360827094695787	0.278217285095565	2.0
MR-IVW	tyrosine	HMDB0000158	citrulline	HMDB0000904	GCST90200427	M02132	6:111308006-112158646	0.0245469362151999	0.122734681076001	0.841480581121797	1.0
MR-IVW	3-hydroxybutyrate (bhba)	HMDB0000011	threonine	HMDB0000167	met-d-bOHbutyrate	GCST90200432	1:230050269-230550269	0.147379131714653	0.547275258432308	0.787701778293154	1.0
MR-IVW	3-hydroxybutyrate (bhba)	HMDB0000011	threonine	HMDB0000167	met-d-bOHbutyrate	GCST90200432	5:41452897-42471829	0.0575915462021869	0.38602037174395	0.881401325215103	1.0
MR-IVW	3-hydroxybutyrate (bhba)	HMDB0000011	threonine	HMDB0000167	met-d-bOHbutyrate	GCST90200432	8:8059014-8559014	-0.25477166072696	0.628687741088033	0.68529848588302	1.0
MR-IVW	3-hydroxybutyrate (bhba)	HMDB0000011	threonine	HMDB0000167	met-d-bOHbutyrate	GCST90200432	8:8580720-9433358	0.5972611099741	0.493781506822796	0.22644563614819	1.0
MR-IVW	3-hydroxybutyrate (bhba)	HMDB0000011	threonine	HMDB0000167	met-d-bOHbutyrate	GCST90200432	8:9546321-10530228	0.281909911147866	0.576050246348819	0.624569692619549	1.0
MR-IVW	3-hydroxybutyrate (bhba)	HMDB0000011	threonine	HMDB0000167	met-d-bOHbutyrate	GCST90200432	8:10591858-11909109	1.09981471606099	0.5070874434635	0.0300913609776104	1.0
MR-IVW	3-hydroxybutyrate (bhba)	HMDB0000011	threonine	HMDB0000167	met-d-bOHbutyrate	GCST90200432	9:107339744-107915739	-0.0364695921466052	0.43660919754349	0.933430805502021	2.0
MR-IVW	3-hydroxybutyrate (bhba)	HMDB0000011	threonine	HMDB0000167	met-d-bOHbutyrate	GCST90200432	10:113694271-114194271	-0.748767534324932	0.448245179130441	0.0948319630461117	1.0
MR-IVW	3-hydroxybutyrate (bhba)	HMDB0000011	threonine	HMDB0000167	met-d-bOHbutyrate	GCST90200432	11:116451535-117240760	1.31719717751252	0.625305519920684	0.0351621781988238	1.0
MR-IVW	3-hydroxybutyrate (bhba)	HMDB0000011	threonine	HMDB0000167	met-d-bOHbutyrate	GCST90200432	12:122375755-122875755	-0.0366620699457812	0.571719602092277	0.948869929047781	1.0
MR-IVW	3-hydroxybutyrate (bhba)	HMDB0000011	threonine	HMDB0000167	met-d-bOHbutyrate	GCST90200432	14:94393207-95094947	0.738674484546646	0.294077119819122	0.012010374621246	2.0
MR-IVW	3-hydroxybutyrate (bhba)	HMDB0000011	threonine	HMDB0000167	met-d-bOHbutyrate	GCST90200432	15:58430643-58980498	0.26312245947795	0.402352390279686	0.513137431798371	2.0
MR-IVW	3-hydroxybutyrate (bhba)	HMDB0000011	threonine	HMDB0000167	met-d-bOHbutyrate	GCST90200432	16:71899923-73042963	0.64691830992498	0.330399941988888	0.0502317090762207	1.0
MR-IVW	3-hydroxybutyrate (bhba)	HMDB0000011	threonine	HMDB0000167	met-d-bOHbutyrate	GCST90200432	17:6935779-7435779	0.231237886526911	0.571367291473911	0.685690909447824	1.0
MR-IVW	3-hydroxybutyrate (bhba)	HMDB0000011	threonine	HMDB0000167	met-d-bOHbutyrate	GCST90200432	19:45161941-45661941	0.912437462548175	0.386286868766977	0.0181731039507401	1.0
MR-IVW	alanine	HMDB0000161	tryptophan	HMDB0000929	met-d-Ala	bioa_020	1:206970800-207470800	-0.241328901827825	0.181450302126184	0.183518271300562	1.0
MR-IVW	alanine	HMDB0000161	tryptophan	HMDB0000929	met-d-Ala	bioa_020	2:27480940-28253616	0.877183562699586	0.144773652863438	1.36970393107525e-09	1.0
MR-IVW	alanine	HMDB0000161	tryptophan	HMDB0000929	met-d-Ala	bioa_020	2:64970910-65916674	-0.0393824540439267	0.15574453494189	0.80037197983265	2.0
MR-IVW	alanine	HMDB0000161	tryptophan	HMDB0000929	met-d-Ala	bioa_020	3:122879946-123379946	0.218398844661316	0.309346805469291	0.480188137451573	1.0
MR-IVW	alanine	HMDB0000161	tryptophan	HMDB0000929	met-d-Ala	bioa_020	3:159754026-160551365	0.196757881843124	0.20495612691992	0.337055214933674	1.0
MR-IVW	alanine	HMDB0000161	tryptophan	HMDB0000929	met-d-Ala	bioa_020	4:88958565-89458565	0.151788255821694	0.250063024417948	0.543850912140443	1.0
MR-IVW	alanine	HMDB0000161	tryptophan	HMDB0000929	met-d-Ala	bioa_020	5:35692098-36469710	0.0099780440830604	0.33260146943551	0.976067053171786	1.0
MR-IVW	alanine	HMDB0000161	tryptophan	HMDB0000929	met-d-Ala	bioa_020	6:20453952-20953952	0.445260701431193	0.24640879990658	0.0707622792008935	1.0
MR-IVW	alanine	HMDB0000161	tryptophan	HMDB0000929	met-d-Ala	bioa_020	8:17128898-17669461	0.404867259492822	0.291901412756181	0.165441762833414	1.0
MR-IVW	alanine	HMDB0000161	tryptophan	HMDB0000929	met-d-Ala	bioa_020	8:49725746-50225746	0.506989995270521	0.305968615130063	0.0975194750933794	1.0
MR-IVW	alanine	HMDB0000161	tryptophan	HMDB0000929	met-d-Ala	bioa_020	8:117935733-118435733	0.31256371836768	0.280326204814063	0.264850421726134	1.0
MR-IVW	alanine	HMDB0000161	tryptophan	HMDB0000929	met-d-Ala	bioa_020	8:145497920-145997920	0.39950812160195	0.257747175227064	0.121141516004118	1.0
MR-IVW	alanine	HMDB0000161	tryptophan	HMDB0000929	met-d-Ala	bioa_020	9:4033137-4533137	0.331339470579643	0.285883926298226	0.246456185045499	1.0
MR-IVW	alanine	HMDB0000161	tryptophan	HMDB0000929	met-d-Ala	bioa_020	11:8005408-8505408	0.637604857494467	0.278795302796005	0.022195823094504	1.0
MR-IVW	alanine	HMDB0000161	tryptophan	HMDB0000929	met-d-Ala	bioa_020	12:46544011-47796599	0.361947986517957	0.237791549513872	0.127978264186043	2.0
MR-IVW	alanine	HMDB0000161	tryptophan	HMDB0000929	met-d-Ala	bioa_020	12:56610577-57110577	0.209894838381925	0.12245906556705	0.0865287258673192	1.0
MR-IVW	alanine	HMDB0000161	tryptophan	HMDB0000929	met-d-Ala	bioa_020	12:59740767-60240767	0.379261368998414	0.235419844195167	0.107179722445684	1.0
MR-IVW	alanine	HMDB0000161	tryptophan	HMDB0000929	met-d-Ala	bioa_020	12:122367989-122867989	-0.0737285904996109	0.311091099154485	0.8126567902576	1.0
MR-IVW	alanine	HMDB0000161	tryptophan	HMDB0000929	met-d-Ala	bioa_020	16:69383883-70933639	-0.108305133608242	0.246889345947993	0.660894256413176	3.0
MR-IVW	alanine	HMDB0000161	tryptophan	HMDB0000929	met-d-Ala	bioa_020	17:79391534-79891534	-0.187767371008261	0.261514444301201	0.472757286815918	1.0
MR-IVW	alanine	HMDB0000161	tryptophan	HMDB0000929	met-d-Ala	bioa_020	21:32796216-33296216	0.52498574818663	0.337828666786759	0.120184416628726	1.0
MR-IVW	alanine	HMDB0000161	tryptophan	HMDB0000929	met-d-Ala	bioa_020	22:18934095-19434095	-0.215200913527367	0.313703955579259	0.492713108404407	1.0
MR-IVW	spermidine	HMDB0001257	n-acetylornithine	HMDB0003357	GCST90200423	M15630	1:247789451-248289451	0.0561455996197654	0.155959998943794	0.718847133564019	1.0
MR-IVW	1-(1-enyl-stearoyl)-2-arachidonoyl-gpe (p-18:0/20:4)*	HMDB0005779	serotonin (5ht)	HMDB0000259	GCST90200058	M02342	11:61307803-62000560	-0.0620660928249833	0.0673860436385535	0.357022949173407	1.0
MR-IVW	valine	HMDB0000883	n6,n6,n6-trimethyllysine	HMDB0001325	met-d-Val	GCST90200344	2:27480940-28253616	-0.808737682788394	0.523835572312523	0.122618137168865	1.0
MR-IVW	valine	HMDB0000883	n6,n6,n6-trimethyllysine	HMDB0001325	met-d-Val	GCST90200344	2:64975088-65475088	0.242365823893914	0.248133494909575	0.328690075753036	2.0
MR-IVW	valine	HMDB0000883	n6,n6,n6-trimethyllysine	HMDB0001325	met-d-Val	GCST90200344	2:165251927-165751927	0.712029876999883	0.43978051280703	0.105434921624566	1.0
MR-IVW	valine	HMDB0000883	n6,n6,n6-trimethyllysine	HMDB0001325	met-d-Val	GCST90200344	3:135701113-136578270	-0.128961725791566	0.6626180137086	0.845686890649648	1.0
MR-IVW	valine	HMDB0000883	n6,n6,n6-trimethyllysine	HMDB0001325	met-d-Val	GCST90200344	4:86953335-87453335	-0.930763982909213	0.621608177311121	0.134302638429062	1.0
MR-IVW	valine	HMDB0000883	n6,n6,n6-trimethyllysine	HMDB0001325	met-d-Val	GCST90200344	4:87663610-88163610	-0.877787988081956	0.612469043501399	0.15180192351829	1.0
MR-IVW	valine	HMDB0000883	n6,n6,n6-trimethyllysine	HMDB0001325	met-d-Val	GCST90200344	4:88882515-89510546	-0.155552590825071	0.132302704896317	0.239701784601979	4.0
MR-IVW	valine	HMDB0000883	n6,n6,n6-trimethyllysine	HMDB0001325	met-d-Val	GCST90200344	5:55564890-56064890	0.411945578717988	0.679700956460883	0.544469033200072	1.0
MR-IVW	valine	HMDB0000883	n6,n6,n6-trimethyllysine	HMDB0001325	met-d-Val	GCST90200344	6:108910874-109410874	0.620452959289065	0.681694428103708	0.362736620748273	1.0
MR-IVW	valine	HMDB0000883	n6,n6,n6-trimethyllysine	HMDB0001325	met-d-Val	GCST90200344	12:56199875-57115338	0.432394646477834	0.374600229105159	0.248384196391931	2.0
MR-IVW	valine	HMDB0000883	n6,n6,n6-trimethyllysine	HMDB0001325	met-d-Val	GCST90200344	12:122278263-122778263	-1.23364205076269	0.512312452401755	0.016040724287282	1.0
MR-IVW	valine	HMDB0000883	n6,n6,n6-trimethyllysine	HMDB0001325	met-d-Val	GCST90200344	14:102468052-102968052	-0.456175032543335	0.66635525271476	0.493607519472562	1.0
MR-IVW	valine	HMDB0000883	n6,n6,n6-trimethyllysine	HMDB0001325	met-d-Val	GCST90200344	16:69315747-70918195	0.0664092650552705	0.262750944722797	0.800464455284643	1.0
MR-IVW	valine	HMDB0000883	n6,n6,n6-trimethyllysine	HMDB0001325	met-d-Val	GCST90200344	17:6935779-7435779	-0.378872158035315	0.273244152678622	0.165572906666793	1.0
MR-IVW	valine	HMDB0000883	n6,n6,n6-trimethyllysine	HMDB0001325	met-d-Val	GCST90200344	17:79384062-79884062	-0.589810417907088	0.633013240381943	0.351465469520828	1.0
MR-IVW	valine	HMDB0000883	n6,n6,n6-trimethyllysine	HMDB0001325	met-d-Val	GCST90200344	19:49050431-49611255	-0.0262575870795867	0.247615574379262	0.915549232823288	4.0
MR-IVW	valine	HMDB0000883	uridine	HMDB0000296	M01649	M00606	4:88976422-89476422	-0.157389080618875	0.148645242806716	0.289680155734689	1.0
MR-IVW	3-hydroxybutyrate (bhba)	HMDB0000011	glutamine	HMDB0000641	met-d-bOHbutyrate	met-d-Gln	1:230050269-230550269	0.0414900999289315	0.139287816392653	0.765799985237461	1.0
MR-IVW	3-hydroxybutyrate (bhba)	HMDB0000011	glutamine	HMDB0000641	met-d-bOHbutyrate	met-d-Gln	5:41452897-42471829	-0.155437480319135	0.103403084073482	0.132782580334479	1.0
MR-IVW	3-hydroxybutyrate (bhba)	HMDB0000011	glutamine	HMDB0000641	met-d-bOHbutyrate	met-d-Gln	8:8059014-8559014	-0.138683914200222	0.168522160559156	0.410541144609219	1.0
MR-IVW	3-hydroxybutyrate (bhba)	HMDB0000011	glutamine	HMDB0000641	met-d-bOHbutyrate	met-d-Gln	8:8580720-9433358	0.127873059105943	0.109572090564696	0.243201415768837	1.0
MR-IVW	3-hydroxybutyrate (bhba)	HMDB0000011	glutamine	HMDB0000641	met-d-bOHbutyrate	met-d-Gln	8:9546321-10530228	-0.0808806374342654	0.149868062941092	0.589418465759889	1.0
MR-IVW	3-hydroxybutyrate (bhba)	HMDB0000011	glutamine	HMDB0000641	met-d-bOHbutyrate	met-d-Gln	8:10591858-11909109	-0.459243013424572	0.134438741270384	0.0006354777267972	1.0
MR-IVW	3-hydroxybutyrate (bhba)	HMDB0000011	glutamine	HMDB0000641	met-d-bOHbutyrate	met-d-Gln	9:107339744-107915739	0.0200966193865583	0.109900709484306	0.854906614924258	2.0
MR-IVW	3-hydroxybutyrate (bhba)	HMDB0000011	glutamine	HMDB0000641	met-d-bOHbutyrate	met-d-Gln	10:113694271-114194271	0.131997457593781	0.113781615347661	0.246010220773732	1.0
MR-IVW	3-hydroxybutyrate (bhba)	HMDB0000011	glutamine	HMDB0000641	met-d-bOHbutyrate	met-d-Gln	11:116451535-117240760	-0.0825610141435496	0.124462580178384	0.50711279186186	1.0
MR-IVW	3-hydroxybutyrate (bhba)	HMDB0000011	glutamine	HMDB0000641	met-d-bOHbutyrate	met-d-Gln	12:121153724-121653724	-0.640023167170218	0.177775888616847	0.0003180109430625	1.0
MR-IVW	3-hydroxybutyrate (bhba)	HMDB0000011	glutamine	HMDB0000641	met-d-bOHbutyrate	met-d-Gln	12:122375755-122875755	-0.159062431761724	0.154917615542331	0.304535857689007	1.0
MR-IVW	3-hydroxybutyrate (bhba)	HMDB0000011	glutamine	HMDB0000641	met-d-bOHbutyrate	met-d-Gln	14:94393207-95094947	-0.496029762346821	0.115053319054407	1.62295056942266e-05	2.0
MR-IVW	3-hydroxybutyrate (bhba)	HMDB0000011	glutamine	HMDB0000641	met-d-bOHbutyrate	met-d-Gln	15:58430643-58980498	0.265287579840908	0.154743221583316	0.0864602690874405	2.0
MR-IVW	3-hydroxybutyrate (bhba)	HMDB0000011	glutamine	HMDB0000641	met-d-bOHbutyrate	met-d-Gln	16:71899923-73042963	-0.0877459114759025	0.0885845601015917	0.32191377019032	1.0
MR-IVW	3-hydroxybutyrate (bhba)	HMDB0000011	glutamine	HMDB0000641	met-d-bOHbutyrate	met-d-Gln	17:6935779-7435779	-0.813831376251696	0.153138798053922	1.07045601225637e-07	1.0
MR-IVW	3-hydroxybutyrate (bhba)	HMDB0000011	glutamine	HMDB0000641	met-d-bOHbutyrate	met-d-Gln	19:45161941-45661941	0.174115248744509	0.103578704432956	0.0927639523556267	1.0
MR-IVW	uridine	HMDB0000296	asparagine	HMDB0000168	M00606	GCST90200452	1:20665172-21165172	0.29079887629846	0.169330148755195	0.0859155161017075	1.0
MR-IVW	uridine	HMDB0000296	asparagine	HMDB0000168	M00606	GCST90200452	7:47852911-48352911	0.0119738899658138	0.171154508595495	0.944225866467774	1.0
MR-IVW	uridine	HMDB0000296	asparagine	HMDB0000168	M00606	GCST90200452	22:50721752-51221752	-0.0255252196547395	0.160592407219044	0.87371289579951	1.0
MR-IVW	tyrosine	HMDB0000158	glycine	HMDB0000123	met-d-Tyr	M32338	3:135701113-136607693	-0.0658099592837881	0.510027184449364	0.897332123936805	1.0
MR-IVW	tyrosine	HMDB0000158	glycine	HMDB0000123	met-d-Tyr	M32338	3:186140627-186640627	-0.219214710141206	0.54803677535302	0.689156516779354	1.0
MR-IVW	tyrosine	HMDB0000158	glycine	HMDB0000123	met-d-Tyr	M32338	4:99789651-100289651	0.490455842898145	0.437907002587627	0.262713762085459	1.0
MR-IVW	tyrosine	HMDB0000158	glycine	HMDB0000123	met-d-Tyr	M32338	5:89941256-90441256	-0.841269016716611	0.673015213373287	0.211299547333709	1.0
MR-IVW	tyrosine	HMDB0000158	glycine	HMDB0000123	met-d-Tyr	M32338	6:43031486-43531486	-0.191613649924291	0.656961085454715	0.770541497710556	1.0
MR-IVW	tyrosine	HMDB0000158	glycine	HMDB0000123	met-d-Tyr	M32338	6:110683901-112778738	0.16829672162887	0.11665564332687	0.149110736944107	5.0
MR-IVW	tyrosine	HMDB0000158	glycine	HMDB0000123	met-d-Tyr	M32338	7:27916442-28416442	0.0532401577335252	0.532401577335261	0.920344325445943	1.0
MR-IVW	tyrosine	HMDB0000158	glycine	HMDB0000123	met-d-Tyr	M32338	8:126236230-126736230	-0.0757921664169203	0.454752998501542	0.867632334778198	1.0
MR-IVW	tyrosine	HMDB0000158	glycine	HMDB0000123	met-d-Tyr	M32338	9:21884651-22384651	-1.01537944996618	0.669227364750432	0.129205752509273	1.0
MR-IVW	tyrosine	HMDB0000158	glycine	HMDB0000123	met-d-Tyr	M32338	10:64760672-65511176	-1.60467904518299	0.464003579330021	0.0005435284494145	1.0
MR-IVW	tyrosine	HMDB0000158	glycine	HMDB0000123	met-d-Tyr	M32338	11:61320783-61820783	-0.487948059749931	0.508279228906178	0.337055214933675	1.0
MR-IVW	tyrosine	HMDB0000158	glycine	HMDB0000123	met-d-Tyr	M32338	12:21081549-21581549	0.0650125621937323	0.40307788560115	0.871864744932725	1.0
MR-IVW	tyrosine	HMDB0000158	glycine	HMDB0000123	met-d-Tyr	M32338	12:46690648-47449549	0.949343709047041	0.419902025155421	0.0237673352613922	1.0
MR-IVW	tyrosine	HMDB0000158	glycine	HMDB0000123	met-d-Tyr	M32338	12:56615040-57115040	-0.139045095492031	0.312851464857071	0.65672128656377	1.0
MR-IVW	tyrosine	HMDB0000158	glycine	HMDB0000123	met-d-Tyr	M32338	12:59740603-60240603	-0.720790823347528	0.720790823347528	0.317310507862914	1.0
MR-IVW	tyrosine	HMDB0000158	glycine	HMDB0000123	met-d-Tyr	M32338	12:121174574-121674574	0.171311325531806	0.274098120850888	0.531971058097399	1.0
MR-IVW	tyrosine	HMDB0000158	glycine	HMDB0000123	met-d-Tyr	M32338	12:122076812-122576812	-0.0784948930652546	0.596561187295967	0.895317338291787	1.0
MR-IVW	tyrosine	HMDB0000158	glycine	HMDB0000123	met-d-Tyr	M32338	14:102441854-102941854	0.919726199629545	0.647988913375357	0.155795591786073	1.0
MR-IVW	tyrosine	HMDB0000158	glycine	HMDB0000123	met-d-Tyr	M32338	16:70194094-72795019	-0.245796069407769	0.2219433762719	0.26808992214153	4.0
MR-IVW	tyrosine	HMDB0000158	glycine	HMDB0000123	met-d-Tyr	M32338	16:79505446-80005446	-0.838109456270327	0.661665360213414	0.20527450366427	1.0
MR-IVW	tyrosine	HMDB0000158	glycine	HMDB0000123	met-d-Tyr	M32338	20:42792364-43292364	-0.0175909948498912	0.650866809446102	0.978438177451521	1.0
MR-IVW	creatine	HMDB0000064	phosphate	HMDB0001429	GCST90200323	M11438	2:211290507-211790507	-0.102599850845736	0.107729843388023	0.340903815928128	1.0
MR-IVW	creatine	HMDB0000064	phosphate	HMDB0001429	GCST90200323	M11438	15:45404327-45904327	1.18662946408776e-308	0.148185069668319	1.0	1.0
MR-IVW	spermidine	HMDB0001257	valine	HMDB0000883	GCST90200423	bioa_022	1:247789451-248289451	-0.0143715397018352	0.0450518485950971	0.749726512782012	1.0
MR-IVW	tyrosine	HMDB0000158	valine	HMDB0000883	met-d-Tyr	bioa_022	3:135701113-136607693	-0.0150974210154456	0.149479415994549	0.919550460177248	1.0
MR-IVW	tyrosine	HMDB0000158	valine	HMDB0000883	met-d-Tyr	bioa_022	3:186140627-186640627	0.191065785451127	0.162747687777794	0.240395025625979	1.0
MR-IVW	tyrosine	HMDB0000158	valine	HMDB0000883	met-d-Tyr	bioa_022	4:99789651-100289651	0.0036414833807102	0.130052977882509	0.977662151147901	1.0
MR-IVW	tyrosine	HMDB0000158	valine	HMDB0000883	met-d-Tyr	bioa_022	5:89941256-90441256	0.0491202229012117	0.19726997149081	0.80336078141393	1.0
MR-IVW	tyrosine	HMDB0000158	valine	HMDB0000883	met-d-Tyr	bioa_022	6:43031486-43531486	-0.919071546806559	0.192516034102754	1.80602380902046e-06	1.0
MR-IVW	tyrosine	HMDB0000158	valine	HMDB0000883	met-d-Tyr	bioa_022	6:110683901-112778738	-0.0755876043381201	0.0387141092084297	0.0508840607937727	5.0
MR-IVW	tyrosine	HMDB0000158	valine	HMDB0000883	met-d-Tyr	bioa_022	7:27916442-28416442	0.1062614413583	0.156037358822757	0.495871490431577	1.0
MR-IVW	tyrosine	HMDB0000158	valine	HMDB0000883	met-d-Tyr	bioa_022	8:126236230-126736230	-0.0533124511406938	0.13328112785174	0.689156516779365	1.0
MR-IVW	tyrosine	HMDB0000158	valine	HMDB0000883	met-d-Tyr	bioa_022	9:21884651-22384651	0.510445653220963	0.198771671815016	0.0102287156063993	1.0
MR-IVW	tyrosine	HMDB0000158	valine	HMDB0000883	met-d-Tyr	bioa_022	10:64760672-65511176	-0.146987352223086	0.136099400206563	0.280142180177542	1.0
MR-IVW	tyrosine	HMDB0000158	valine	HMDB0000883	met-d-Tyr	bioa_022	11:61320783-61820783	0.221892519793673	0.150947292376647	0.141561753983366	1.0
MR-IVW	tyrosine	HMDB0000158	valine	HMDB0000883	met-d-Tyr	bioa_022	12:21081549-21581549	0.126638768259307	0.11813317934637	0.283720032139708	1.0
MR-IVW	tyrosine	HMDB0000158	valine	HMDB0000883	met-d-Tyr	bioa_022	12:46690648-47449549	0.462238028606343	0.123099341839238	0.0001733414782752	1.0
MR-IVW	tyrosine	HMDB0000158	valine	HMDB0000883	met-d-Tyr	bioa_022	12:56615040-57115040	0.56919108475752	0.091671941497424	5.33228228950779e-10	1.0
MR-IVW	tyrosine	HMDB0000158	valine	HMDB0000883	met-d-Tyr	bioa_022	12:59740603-60240603	0.758391070386492	0.211250994536626	0.0003306779614401	1.0
MR-IVW	tyrosine	HMDB0000158	valine	HMDB0000883	met-d-Tyr	bioa_022	12:121174574-121674574	-0.0910033804569097	0.0813983725017064	0.263566993366322	1.0
MR-IVW	tyrosine	HMDB0000158	valine	HMDB0000883	met-d-Tyr	bioa_022	12:122076812-122576812	-0.0785034851333871	0.174840724127815	0.653431656642026	1.0
MR-IVW	tyrosine	HMDB0000158	valine	HMDB0000883	met-d-Tyr	bioa_022	14:102441854-102941854	-0.880177224684442	0.192430525728995	4.78499836940036e-06	1.0
MR-IVW	tyrosine	HMDB0000158	valine	HMDB0000883	met-d-Tyr	bioa_022	16:70194094-72795019	-0.108035205913742	0.0523112204205852	0.0389003317716527	4.0
MR-IVW	tyrosine	HMDB0000158	valine	HMDB0000883	met-d-Tyr	bioa_022	16:79505446-80005446	-0.0244366308321235	0.19394151454067	0.899731924575471	1.0
MR-IVW	tyrosine	HMDB0000158	valine	HMDB0000883	met-d-Tyr	bioa_022	20:42792364-43292364	-0.159651059396012	0.193282154232463	0.408804091807544	1.0
MR-IVW	glutamine	HMDB0000641	isoleucine	HMDB0000172	M00053	M01125	12:56615040-57115040	-0.0758191945497775	0.117175118849657	0.517593873457395	1.0
MR-IVW	tyrosine	HMDB0000158	mannose	HMDB0000169	met-d-Tyr	M00584	3:135701113-136607693	-1.3677416952472197e-308	0.510409531987237	1.0	1.0
MR-IVW	tyrosine	HMDB0000158	mannose	HMDB0000169	met-d-Tyr	M00584	3:186140627-186640627	-0.274221813790791	0.548443627581587	0.617075077451977	1.0
MR-IVW	tyrosine	HMDB0000158	mannose	HMDB0000169	met-d-Tyr	M00584	4:99789651-100289651	0.0350617569188864	0.438271961486121	0.936237255972031	1.0
MR-IVW	tyrosine	HMDB0000158	mannose	HMDB0000169	met-d-Tyr	M00584	5:89941256-90441256	0.0841987244825009	0.673589795860036	0.900523550339779	1.0
MR-IVW	tyrosine	HMDB0000158	mannose	HMDB0000169	met-d-Tyr	M00584	6:43031486-43531486	0.657411890365506	0.657411890365506	0.317310507862914	1.0
MR-IVW	tyrosine	HMDB0000158	mannose	HMDB0000169	met-d-Tyr	M00584	6:110683901-112778738	0.0508632683699947	0.149970365427776	0.734492620075169	5.0
MR-IVW	tyrosine	HMDB0000158	mannose	HMDB0000169	met-d-Tyr	M00584	7:27916442-28416442	0.894932840667095	0.532698119444699	0.0929573157274399	1.0
MR-IVW	tyrosine	HMDB0000158	mannose	HMDB0000169	met-d-Tyr	M00584	8:126236230-126736230	-0.712861900030525	0.455018234062037	0.117192626080971	1.0
MR-IVW	tyrosine	HMDB0000158	mannose	HMDB0000169	met-d-Tyr	M00584	9:21884651-22384651	-0.530261903990124	0.669804510303314	0.428555063350619	1.0
MR-IVW	tyrosine	HMDB0000158	mannose	HMDB0000169	met-d-Tyr	M00584	10:64760672-65511176	0.367894159851976	0.464708412444601	0.428555063350619	1.0
MR-IVW	tyrosine	HMDB0000158	mannose	HMDB0000169	met-d-Tyr	M00584	11:61320783-61820783	0.101738033627247	0.508690168136251	0.841480581121799	1.0
MR-IVW	tyrosine	HMDB0000158	mannose	HMDB0000169	met-d-Tyr	M00584	12:21081549-21581549	0.0520490138075543	0.403379857008572	0.89733212393681	1.0
MR-IVW	tyrosine	HMDB0000158	mannose	HMDB0000169	met-d-Tyr	M00584	12:46690648-47449549	-0.471585596311737	0.420326292364809	0.261883181151682	1.0
MR-IVW	tyrosine	HMDB0000158	mannose	HMDB0000169	met-d-Tyr	M00584	12:56615040-57115040	-0.353457866923855	0.313062682132558	0.258884225947615	1.0
MR-IVW	tyrosine	HMDB0000158	mannose	HMDB0000169	met-d-Tyr	M00584	12:59740603-60240603	0.32271795939869	0.721369556302961	0.654609072682016	1.0
MR-IVW	tyrosine	HMDB0000158	mannose	HMDB0000169	met-d-Tyr	M00584	12:121174574-121674574	0.0114296059066653	0.274310541760004	0.966764427019278	1.0
MR-IVW	tyrosine	HMDB0000158	mannose	HMDB0000169	met-d-Tyr	M00584	12:122076812-122576812	-0.126637764551833	0.597006604315791	0.832012471360643	1.0
MR-IVW	tyrosine	HMDB0000158	mannose	HMDB0000169	met-d-Tyr	M00584	14:102441854-102941854	-0.0498894217065133	0.648562482184707	0.938684739206778	1.0
MR-IVW	tyrosine	HMDB0000158	mannose	HMDB0000169	met-d-Tyr	M00584	16:70194094-72795019	0.208685807717103	0.178615823036751	0.242665590031983	4.0
MR-IVW	tyrosine	HMDB0000158	mannose	HMDB0000169	met-d-Tyr	M00584	16:79505446-80005446	0.344354740818055	0.662220655419344	0.603063575093936	1.0
MR-IVW	tyrosine	HMDB0000158	mannose	HMDB0000169	met-d-Tyr	M00584	20:42792364-43292364	-0.50425351704688	0.651327459518887	0.438816342946581	1.0
MR-IVW	citrulline	HMDB0000904	citrulline	HMDB0000904	M02132	bioa_005	10:97115163-97871266	0.56134565948431	0.080445064414489	2.99411659728538e-12	1.0
MR-IVW	n-formylanthranilic acid	HMDB0004089	acetoacetate	HMDB0000060	GCST90199960	GCST90200318	2:143548189-144048189	-0.0214172968122313	0.127351907162982	0.866446288497183	1.0
MR-IVW	n-formylanthranilic acid	HMDB0004089	acetoacetate	HMDB0000060	GCST90199960	GCST90200318	17:75643177-76448530	-0.0194355599805958	0.0338747392256206	0.566138419576996	1.0
MR-IVW	ornithine	HMDB0000214	taurochenodeoxycholate	HMDB0000951	bioa_014	GCST90200337	2:219037276-219805573	0.056149923004416	0.306466032191895	0.854627407928121	1.0
MR-IVW	ornithine	HMDB0000214	taurochenodeoxycholate	HMDB0000951	bioa_014	GCST90200337	4:144415809-145209327	-0.10054429674742	0.275903561111781	0.715545699127257	1.0
MR-IVW	ornithine	HMDB0000214	taurochenodeoxycholate	HMDB0000951	bioa_014	GCST90200337	6:131638147-132138147	0.0677271426801054	0.248424404986816	0.785140133061448	1.0
MR-IVW	ornithine	HMDB0000214	taurochenodeoxycholate	HMDB0000951	bioa_014	GCST90200337	10:97138162-97638162	0.657805734804093	0.331314378733637	0.0470952324799262	1.0
MR-IVW	ornithine	HMDB0000214	taurochenodeoxycholate	HMDB0000951	bioa_014	GCST90200337	12:46964292-47464292	0.135593868611832	0.303714157719292	0.655270598445906	1.0
MR-IVW	ornithine	HMDB0000214	taurochenodeoxycholate	HMDB0000951	bioa_014	GCST90200337	12:132819894-133319894	-0.243989000857781	0.353844134411622	0.490484725650828	1.0
MR-IVW	ornithine	HMDB0000214	taurochenodeoxycholate	HMDB0000951	bioa_014	GCST90200337	19:12789284-13289284	0.134760093353232	0.30627181883433	0.659935941321773	1.0
MR-IVW	1-methylxanthine	HMDB0010738	phenylethylamine	HMDB0012275	M34389	bioa_015	8:18010431-18510431	0.0373884393981092	0.0523647610617776	0.475227179454609	1.0
MR-IVW	thyroxine	HMDB0000248	trans-urocanate	HMDB0000301	GCST90200293	GCST90200416	2:234397317-234897317	0.102628419217873	0.166542880414486	0.537743919773265	1.0
MR-IVW	thyroxine	HMDB0000248	trans-urocanate	HMDB0000301	GCST90200293	GCST90200416	12:121166650-121666650	-0.0928773791525475	0.183682104799249	0.613108020938185	1.0
MR-IVW	urate	HMDB0000289	lactate	HMDB0000190	M01604	M00527	4:9676051-10553081	0.0341624150259806	0.0502388456264426	0.496504460907145	1.0
MR-IVW	leucine	HMDB0000687	creatinine	HMDB0000562	bioa_011	M00513	2:27480940-27980940	-0.403192345549656	0.360751046018115	0.263717761833699	1.0
MR-IVW	leucine	HMDB0000687	creatinine	HMDB0000562	bioa_011	M00513	4:88972827-89472827	0.072220135242345	0.231104432775505	0.754660563059687	1.0
MR-IVW	leucine	HMDB0000687	creatinine	HMDB0000562	bioa_011	M00513	4:186893802-187393802	-0.308311071189927	0.548108571004315	0.573775403632731	1.0
MR-IVW	leucine	HMDB0000687	creatinine	HMDB0000562	bioa_011	M00513	11:116336283-116883862	0.216126760459909	0.434450275198752	0.618856384235877	2.0
MR-IVW	leucine	HMDB0000687	creatinine	HMDB0000562	bioa_011	M00513	15:58477325-58977325	-0.286285096882763	0.515313174388975	0.578514721507945	1.0
MR-IVW	leucine	HMDB0000687	creatinine	HMDB0000562	bioa_011	M00513	16:70059237-70559237	-0.262368946402341	0.337331502517297	0.436700030722759	1.0
MR-IVW	inositol 1-phosphate (i1p)	HMDB0000213	arginine	HMDB0000517	M01481	GCST90200372	1:5349333-5849333	0.123655083042513	0.0816110736784529	0.129728016432584	1.0
MR-IVW	inositol 1-phosphate (i1p)	HMDB0000213	arginine	HMDB0000517	M01481	GCST90200372	4:31607204-32397858	-0.026303552394151	0.0776576942402911	0.734827093079119	1.0
MR-IVW	inositol 1-phosphate (i1p)	HMDB0000213	arginine	HMDB0000517	M01481	GCST90200372	4:66148855-66648855	0.131616131412636	0.0802269119888125	0.100891195464963	1.0
MR-IVW	inositol 1-phosphate (i1p)	HMDB0000213	arginine	HMDB0000517	M01481	GCST90200372	10:114775621-115275621	0.0580808202056783	0.0799086815907461	0.467324021596636	1.0
MR-IVW	inositol 1-phosphate (i1p)	HMDB0000213	arginine	HMDB0000517	M01481	GCST90200372	12:62771708-63271708	0.0886727285896091	0.0824927700437609	0.282412716823164	1.0
MR-IVW	inositol 1-phosphate (i1p)	HMDB0000213	arginine	HMDB0000517	M01481	GCST90200372	15:77060646-77560646	0.0279621132599293	0.0788269348653021	0.722793445454511	1.0
MR-IVW	methionine	HMDB0000696	retinol (vitamin a)	HMDB0000305	bioa_013	GCST90200405	5:89993899-90493899	-0.14789159715613	0.25678698902992	0.564661795319217	1.0
MR-IVW	methionine	HMDB0000696	retinol (vitamin a)	HMDB0000305	bioa_013	GCST90200405	12:46900176-47464292	-0.282225900727592	0.338226261761708	0.404039115632525	1.0
MR-IVW	methionine	HMDB0000696	retinol (vitamin a)	HMDB0000305	bioa_013	GCST90200405	12:56615040-57115040	0.0578363259288779	0.337475367123404	0.863925451567753	1.0
MR-IVW	creatinine	HMDB0000562	n-stearoyl-sphingosine (d18:1/18:0)*	HMDB0004950	GCST90200366	GCST90200341	16:20142332-20642332	-0.243419269728058	0.172791819514674	0.15891116907968	1.0
MR-IVW	citrulline	HMDB0000904	inosine	HMDB0000195	M02132	M01123	10:97115163-97871266	0.433713280596067	0.275535495908089	0.115470325490697	1.0
MR-IVW	valine	HMDB0000883	glycochenodeoxycholate	HMDB0000637	met-d-Val	M32346	2:27480940-28253616	0.175363023574328	0.331767882437917	0.59710278471826	1.0
MR-IVW	valine	HMDB0000883	glycochenodeoxycholate	HMDB0000637	met-d-Val	M32346	2:64975088-65475088	-0.555421021139239	0.276225277215028	0.0443514700371198	2.0
MR-IVW	valine	HMDB0000883	glycochenodeoxycholate	HMDB0000637	met-d-Val	M32346	2:165251927-165751927	-0.486445372553915	0.486445372553915	0.317310507862914	1.0
MR-IVW	valine	HMDB0000883	glycochenodeoxycholate	HMDB0000637	met-d-Val	M32346	2:226858446-227358446	-1.02346262488961	0.73238609854486	0.162282530593654	1.0
MR-IVW	valine	HMDB0000883	glycochenodeoxycholate	HMDB0000637	met-d-Val	M32346	3:135701113-136578270	0.0177853329072055	0.720305982741966	0.980301148277884	1.0
MR-IVW	valine	HMDB0000883	glycochenodeoxycholate	HMDB0000637	met-d-Val	M32346	4:88882515-89510546	0.188969337046697	0.16131528772279	0.241426553382042	1.0
MR-IVW	valine	HMDB0000883	glycochenodeoxycholate	HMDB0000637	met-d-Val	M32346	12:56199875-57115338	0.543288710254635	0.416809961028285	0.19242300420407	2.0
MR-IVW	valine	HMDB0000883	glycochenodeoxycholate	HMDB0000637	met-d-Val	M32346	12:122278263-122778263	-0.117536664329965	0.572991238608589	0.837471960453544	1.0
MR-IVW	valine	HMDB0000883	glycochenodeoxycholate	HMDB0000637	met-d-Val	M32346	16:69315747-70918195	-0.0203077046363465	0.289384791067955	0.944054023280196	1.0
MR-IVW	valine	HMDB0000883	glycochenodeoxycholate	HMDB0000637	met-d-Val	M32346	17:6935779-7435779	0.81301771139119	0.648850673514122	0.210201322040288	1.0
MR-IVW	valine	HMDB0000883	glycochenodeoxycholate	HMDB0000637	met-d-Val	M32346	17:79384062-79884062	-0.427061116098664	0.7068597783702	0.545732840028085	1.0
MR-IVW	valine	HMDB0000883	glycochenodeoxycholate	HMDB0000637	met-d-Val	M32346	19:49050431-49611255	0.780767940366805	0.694811836840187	0.261135503976146	1.0
MR-IVW	valine	HMDB0000883	glycochenodeoxycholate	HMDB0000637	met-d-Val	M32346	22:18665347-19165347	0.0818471457748714	0.669658465430764	0.902723027603871	1.0
MR-IVW	glycine	HMDB0000123	caffeine	HMDB0001847	met-d-Gly	M00569	1:11606378-12106378	0.280685793722789	0.701714484306978	0.689156516779354	1.0
MR-IVW	glycine	HMDB0000123	caffeine	HMDB0001847	met-d-Gly	M00569	1:75982013-76482013	-0.559764761016668	0.397849334276312	0.159434284872782	1.0
MR-IVW	glycine	HMDB0000123	caffeine	HMDB0001847	met-d-Gly	M00569	1:120004506-120504506	-0.459192759838852	0.54096681296084	0.395971882163907	1.0
MR-IVW	glycine	HMDB0000123	caffeine	HMDB0001847	met-d-Gly	M00569	1:151589838-152089838	0.752575640426814	0.769299543547409	0.327945317995006	1.0
MR-IVW	glycine	HMDB0000123	caffeine	HMDB0001847	met-d-Gly	M00569	2:165276338-165776338	-1.24030729936542	0.638501390797585	0.0520731246926376	1.0
MR-IVW	glycine	HMDB0000123	caffeine	HMDB0001847	met-d-Gly	M00569	2:208538752-212979649	-0.0300649764747413	0.0720187796488151	0.676341806364398	15.0
MR-IVW	glycine	HMDB0000123	caffeine	HMDB0001847	met-d-Gly	M00569	2:226790540-227290540	-0.0077160327067166	0.694442943604981	0.991134798403016	1.0
MR-IVW	glycine	HMDB0000123	caffeine	HMDB0001847	met-d-Gly	M00569	3:12110357-12610357	0.514995531008407	0.725423812495713	0.477751474910825	1.0
MR-IVW	glycine	HMDB0000123	caffeine	HMDB0001847	met-d-Gly	M00569	3:48534270-49826414	-0.320652705701796	0.664767804503728	0.629555244773722	1.0
MR-IVW	glycine	HMDB0000123	caffeine	HMDB0001847	met-d-Gly	M00569	3:125116791-126249375	-0.0656343305784891	0.207027095488831	0.751218894462488	3.0
MR-IVW	glycine	HMDB0000123	caffeine	HMDB0001847	met-d-Gly	M00569	4:89427537-89927537	-0.553344706887762	0.711443194569981	0.436700030722758	1.0
MR-IVW	glycine	HMDB0000123	caffeine	HMDB0001847	met-d-Gly	M00569	4:102676923-103438709	0.952673550925474	0.597755953521864	0.11099204045649	1.0
MR-IVW	glycine	HMDB0000123	caffeine	HMDB0001847	met-d-Gly	M00569	5:90005685-90505685	-0.862197863940697	0.57075069866497	0.130880630802251	1.0
MR-IVW	glycine	HMDB0000123	caffeine	HMDB0001847	met-d-Gly	M00569	6:131620261-132120261	0.838345113485716	0.799888915619393	0.294603167550319	1.0
MR-IVW	glycine	HMDB0000123	caffeine	HMDB0001847	met-d-Gly	M00569	6:160518860-161018860	0.566745148506566	0.698164313377658	0.416926657643498	1.0
MR-IVW	glycine	HMDB0000123	caffeine	HMDB0001847	met-d-Gly	M00569	7:55560073-56715237	0.0939041022197295	0.250410939252615	0.707660466654556	1.0
MR-IVW	glycine	HMDB0000123	caffeine	HMDB0001847	met-d-Gly	M00569	8:8915380-9434231	-0.121144631563585	0.200381220619567	0.545464224235848	2.0
MR-IVW	glycine	HMDB0000123	caffeine	HMDB0001847	met-d-Gly	M00569	8:116710729-117210729	-1.35948917138512	0.6615695967703	0.0398843120283846	1.0
MR-IVW	glycine	HMDB0000123	caffeine	HMDB0001847	met-d-Gly	M00569	8:126212070-126756694	0.415734088708115	0.278247224725904	0.13514487229351	1.0
MR-IVW	glycine	HMDB0000123	caffeine	HMDB0001847	met-d-Gly	M00569	9:5668443-7086536	0.0261989262709067	0.194219908118393	0.892696391902816	3.0
MR-IVW	glycine	HMDB0000123	caffeine	HMDB0001847	met-d-Gly	M00569	12:115016-615016	-0.153851005181289	0.653866772020487	0.81398046041692	1.0
MR-IVW	glycine	HMDB0000123	caffeine	HMDB0001847	met-d-Gly	M00569	12:21136493-21636493	-0.253704027861089	0.691343475921468	0.713639548038237	1.0
MR-IVW	glycine	HMDB0000123	caffeine	HMDB0001847	met-d-Gly	M00569	12:46468358-47667420	0.198070811631271	0.371073011681374	0.593494760516543	2.0
MR-IVW	glycine	HMDB0000123	caffeine	HMDB0001847	met-d-Gly	M00569	12:56615338-57115338	0.836317117293764	0.419851508277029	0.0463781370507649	1.0
MR-IVW	glycine	HMDB0000123	caffeine	HMDB0001847	met-d-Gly	M00569	12:57516305-58016305	-0.257402845047356	0.666219128357867	0.699227377203948	1.0
MR-IVW	glycine	HMDB0000123	caffeine	HMDB0001847	met-d-Gly	M00569	12:59343804-59843804	-1.25571790866642	0.705828366962819	0.0752283245060914	1.0
MR-IVW	glycine	HMDB0000123	caffeine	HMDB0001847	met-d-Gly	M00569	14:100551720-101051720	-0.773277489538501	0.730317629008584	0.289680155734686	1.0
MR-IVW	glycine	HMDB0000123	caffeine	HMDB0001847	met-d-Gly	M00569	15:42451374-42951374	0.92477908741775	0.693584315563311	0.182422439451735	1.0
MR-IVW	glycine	HMDB0000123	caffeine	HMDB0001847	met-d-Gly	M00569	15:43028726-44613739	-0.232560325968281	0.678696461499271	0.731856257512922	1.0
MR-IVW	glycine	HMDB0000123	caffeine	HMDB0001847	met-d-Gly	M00569	15:58180763-58713267	0.735696109693727	0.521118077699722	0.158019253847398	1.0
MR-IVW	glycine	HMDB0000123	caffeine	HMDB0001847	met-d-Gly	M00569	16:79678196-80178196	-0.465302234970377	0.713060567876689	0.514051347223495	1.0
MR-IVW	glycine	HMDB0000123	caffeine	HMDB0001847	met-d-Gly	M00569	16:80626853-81422810	-0.213194584555537	0.227097367000956	0.347843441795003	2.0
MR-IVW	glycine	HMDB0000123	caffeine	HMDB0001847	met-d-Gly	M00569	17:45235982-45996386	-0.350098382831644	0.402140034333647	0.38397902243255	1.0
MR-IVW	glycine	HMDB0000123	caffeine	HMDB0001847	met-d-Gly	M00569	19:17984588-18484588	0.129685803954022	0.480317792422316	0.787160253603926	1.0
MR-IVW	glycine	HMDB0000123	caffeine	HMDB0001847	met-d-Gly	M00569	19:33473705-33973705	-0.412365524144171	0.781776306189998	0.597865489443749	1.0
MR-IVW	myo-inositol	HMDB0000211	citrulline	HMDB0000904	M19934	bioa_005	16:24681798-25181798	-0.0108385072318977	0.0685981470373277	0.874456798715484	1.0
MR-IVW	myo-inositol	HMDB0000211	citrulline	HMDB0000904	M19934	bioa_005	19:18368867-18868867	0.0405489608808936	0.0682642439072281	0.552512112974318	1.0
MR-IVW	3-(4-hydroxyphenyl)lactate	HMDB0000755	phosphate	HMDB0001429	GCST90200371	GCST90200393	6:111301079-111801079	-0.176951400130992	0.180960178653422	0.328149913135201	1.0
MR-IVW	3-(4-hydroxyphenyl)lactate	HMDB0000755	phosphate	HMDB0001429	GCST90200371	GCST90200393	17:79941425-80441425	0.0365457195283004	0.102021264869012	0.720181160144299	1.0
MR-IVW	tyrosine	HMDB0000158	5,6-dihydrothymine	HMDB0000079	bioa_021	GCST90200339	4:99820973-100320973	-0.689110107048854	0.551415620099789	0.211405176649338	1.0
MR-IVW	tyrosine	HMDB0000158	5,6-dihydrothymine	HMDB0000079	bioa_021	GCST90200339	6:111242119-112017012	0.101628786318502	0.262909610323697	0.699086348263158	2.0
MR-IVW	tyrosine	HMDB0000158	5,6-dihydrothymine	HMDB0000079	bioa_021	GCST90200339	6:112114361-112614361	-1.01917351144942	0.572580357494919	0.0750815414925251	1.0
MR-IVW	tyrosine	HMDB0000158	5,6-dihydrothymine	HMDB0000079	bioa_021	GCST90200339	7:27926305-28426305	0.0288735322755846	0.468131680021779	0.950819078863296	1.0
MR-IVW	tyrosine	HMDB0000158	5,6-dihydrothymine	HMDB0000079	bioa_021	GCST90200339	10:64816186-65575478	-0.397430269415379	0.466036235700441	0.393776689244759	1.0
MR-IVW	tyrosine	HMDB0000158	5,6-dihydrothymine	HMDB0000079	bioa_021	GCST90200339	11:61310081-61810081	-0.416179031892287	0.554182545137525	0.452665752098704	1.0
MR-IVW	tyrosine	HMDB0000158	5,6-dihydrothymine	HMDB0000079	bioa_021	GCST90200339	12:46678393-47435518	-0.113449434175898	0.434664009279332	0.794088732270626	1.0
MR-IVW	tyrosine	HMDB0000158	5,6-dihydrothymine	HMDB0000079	bioa_021	GCST90200339	12:56615040-57115040	-0.14209806538229	0.334221441991718	0.670719000746238	1.0
MR-IVW	tyrosine	HMDB0000158	5,6-dihydrothymine	HMDB0000079	bioa_021	GCST90200339	12:57594049-58094049	0.643209310126686	0.50180725574153	0.199917869982907	1.0
MR-IVW	tyrosine	HMDB0000158	5,6-dihydrothymine	HMDB0000079	bioa_021	GCST90200339	12:59727701-60227701	-0.0767589133434286	0.489886237526932	0.875491358551562	1.0
MR-IVW	tyrosine	HMDB0000158	5,6-dihydrothymine	HMDB0000079	bioa_021	GCST90200339	12:120845172-121674861	1.08178364821621	0.452517719045877	0.0168213952188479	1.0
MR-IVW	tyrosine	HMDB0000158	5,6-dihydrothymine	HMDB0000079	bioa_021	GCST90200339	12:122092964-122592964	-0.302968274622784	0.524128378965666	0.563235688691931	1.0
MR-IVW	tyrosine	HMDB0000158	5,6-dihydrothymine	HMDB0000079	bioa_021	GCST90200339	15:60649639-61149639	-0.3578355579164	0.563963207108271	0.525753522191373	1.0
MR-IVW	tyrosine	HMDB0000158	5,6-dihydrothymine	HMDB0000079	bioa_021	GCST90200339	16:71153235-72438683	-0.162942750109011	0.650281057637651	0.802144407778456	2.0
MR-IVW	valine	HMDB0000883	alpha-ketoglutaramate*	HMDB0001552	M01649	GCST90199885	4:88976422-89476422	0.0327628561204932	0.149894116326135	0.826982430203244	1.0
MR-IVW	2-hydroxyphenylacetate	HMDB0000669	inosine 5'-monophosphate (imp)	HMDB0000175	GCST90200369	GCST90200395	9:131329579-131829579	0.131739630830649	0.131366449399272	0.315937695813206	1.0
MR-IVW	2-hydroxyphenylacetate	HMDB0000669	inosine 5'-monophosphate (imp)	HMDB0000175	GCST90200369	GCST90200395	12:122051275-122551275	-0.30936336352432	0.1787264559704	0.0834638718145527	1.0
MR-IVW	tyrosine	HMDB0000158	2-hydroxyglutarate	HMDB0059655	met-d-Tyr	GCST90199865	2:211293055-211793055	-0.609081617089482	0.56498912475224	0.281015320456194	1.0
MR-IVW	tyrosine	HMDB0000158	2-hydroxyglutarate	HMDB0059655	met-d-Tyr	GCST90199865	3:135701113-136607693	-0.162331618094302	0.499002467410325	0.744944756460646	1.0
MR-IVW	tyrosine	HMDB0000158	2-hydroxyglutarate	HMDB0059655	met-d-Tyr	GCST90199865	3:186140627-186640627	-0.808744455847115	0.533197900775678	0.129321980566606	1.0
MR-IVW	tyrosine	HMDB0000158	2-hydroxyglutarate	HMDB0059655	met-d-Tyr	GCST90199865	4:99789651-100289651	1.40678584679831	0.437950959790676	0.0013172287727425	1.0
MR-IVW	tyrosine	HMDB0000158	2-hydroxyglutarate	HMDB0059655	met-d-Tyr	GCST90199865	4:124511762-125011762	-0.207141400239988	0.693766981094747	0.765264426647707	1.0
MR-IVW	tyrosine	HMDB0000158	2-hydroxyglutarate	HMDB0059655	met-d-Tyr	GCST90199865	5:89941256-90441256	1.42830566442635	0.648491071654112	0.0276295653004194	1.0
MR-IVW	tyrosine	HMDB0000158	2-hydroxyglutarate	HMDB0059655	met-d-Tyr	GCST90199865	6:43031486-43531486	-0.559529875393375	0.694682843886851	0.420562059022236	1.0
MR-IVW	tyrosine	HMDB0000158	2-hydroxyglutarate	HMDB0059655	met-d-Tyr	GCST90199865	6:110683901-112778738	0.0035573562094282	0.108936775340105	0.973949520588613	15.0
MR-IVW	tyrosine	HMDB0000158	2-hydroxyglutarate	HMDB0059655	met-d-Tyr	GCST90199865	7:25715759-26215759	-0.137505393628315	0.670750928967986	0.837570432342879	1.0
MR-IVW	tyrosine	HMDB0000158	2-hydroxyglutarate	HMDB0059655	met-d-Tyr	GCST90199865	7:27916442-28416442	-0.70432413915611	0.517995824809243	0.173921690244187	1.0
MR-IVW	tyrosine	HMDB0000158	2-hydroxyglutarate	HMDB0059655	met-d-Tyr	GCST90199865	8:126236230-126736230	0.623818456785879	0.453131028906895	0.168609817859421	1.0
MR-IVW	tyrosine	HMDB0000158	2-hydroxyglutarate	HMDB0059655	met-d-Tyr	GCST90199865	9:21884651-22384651	-0.58930929803697	0.645433065695379	0.361218985261432	1.0
MR-IVW	tyrosine	HMDB0000158	2-hydroxyglutarate	HMDB0059655	met-d-Tyr	GCST90199865	10:64760672-65511176	0.626162551389577	0.447489245047049	0.161729168286332	1.0
MR-IVW	tyrosine	HMDB0000158	2-hydroxyglutarate	HMDB0059655	met-d-Tyr	GCST90199865	11:8005408-8505408	0.979448464809138	0.570720484583355	0.0861325062156835	1.0
MR-IVW	tyrosine	HMDB0000158	2-hydroxyglutarate	HMDB0059655	met-d-Tyr	GCST90199865	11:61320783-61820783	-0.0216569437156297	0.501151456072041	0.965530651352452	1.0
MR-IVW	tyrosine	HMDB0000158	2-hydroxyglutarate	HMDB0059655	met-d-Tyr	GCST90199865	12:21081549-21581549	0.804997176952629	0.370166069045583	0.0296532072436358	1.0
MR-IVW	tyrosine	HMDB0000158	2-hydroxyglutarate	HMDB0059655	met-d-Tyr	GCST90199865	12:46690648-47449549	0.147814441724416	0.406671073122904	0.716250684664449	1.0
MR-IVW	tyrosine	HMDB0000158	2-hydroxyglutarate	HMDB0059655	met-d-Tyr	GCST90199865	12:56615040-57115040	-0.349803804932774	0.305393005614939	0.252034473819276	1.0
MR-IVW	tyrosine	HMDB0000158	2-hydroxyglutarate	HMDB0059655	met-d-Tyr	GCST90199865	12:59740603-60240603	0.484455410790486	0.686386573034801	0.480309108139886	1.0
MR-IVW	tyrosine	HMDB0000158	2-hydroxyglutarate	HMDB0059655	met-d-Tyr	GCST90199865	12:121174574-121674574	-0.442306834515091	0.268860584708028	0.0999459032762008	1.0
MR-IVW	tyrosine	HMDB0000158	2-hydroxyglutarate	HMDB0059655	met-d-Tyr	GCST90199865	12:122076812-122576812	1.18879582623224	0.576805975693653	0.0393032533937553	1.0
MR-IVW	tyrosine	HMDB0000158	2-hydroxyglutarate	HMDB0059655	met-d-Tyr	GCST90199865	14:102441854-102941854	-0.446237900931801	0.617534562947323	0.46991827843203	1.0
MR-IVW	tyrosine	HMDB0000158	2-hydroxyglutarate	HMDB0059655	met-d-Tyr	GCST90199865	16:70194094-72795019	-0.116603920974484	0.151654813562257	0.441966242862688	6.0
MR-IVW	tyrosine	HMDB0000158	2-hydroxyglutarate	HMDB0059655	met-d-Tyr	GCST90199865	16:79505446-80005446	1.23724949598734	0.643755329132822	0.054615188738469	1.0
MR-IVW	tyrosine	HMDB0000158	2-hydroxyglutarate	HMDB0059655	met-d-Tyr	GCST90199865	19:45175460-45675460	-0.0927383575560338	0.628090303794143	0.882617957563402	1.0
MR-IVW	tyrosine	HMDB0000158	2-hydroxyglutarate	HMDB0059655	met-d-Tyr	GCST90199865	20:42792364-43292364	-0.595538275289567	0.633294521393076	0.347022051220039	1.0
MR-IVW	tyrosine	HMDB0000158	2-hydroxyglutarate	HMDB0059655	met-d-Tyr	GCST90199865	22:31926825-32426825	-0.402446955771353	0.693617142908868	0.561769751062296	1.0
MR-IVW	tyrosine	HMDB0000158	2-hydroxyglutarate	HMDB0059655	met-d-Tyr	GCST90199865	22:44074855-44574855	-0.721579115964097	0.656880577268222	0.271989006878251	1.0
MR-IVW	glycine	HMDB0000123	phosphoethanolamine	HMDB0000224	M32338	GCST90200281	2:211289363-212090389	-0.0510815822187381	0.0483200349482381	0.290442594063217	1.0
MR-IVW	spermidine	HMDB0001257	histidine	HMDB0000177	bioa_033	bioa_009	1:247760300-248289451	-0.0127164038920805	0.0266008634451116	0.632618333938928	2.0
MR-IVW	acetone	HMDB0001659	glutamate	HMDB0000148	met-d-Acetone	M32322	1:120074995-120574995	-0.831253278613857	0.619018398967769	0.179318236045377	1.0
MR-IVW	acetone	HMDB0001659	glutamate	HMDB0000148	met-d-Acetone	M32322	5:41206969-43455198	0.319764323771039	0.253749747393608	0.207613010818121	2.0
MR-IVW	acetone	HMDB0001659	glutamate	HMDB0000148	met-d-Acetone	M32322	8:126241733-126741733	0.547276131278554	0.641634084947271	0.393691925690234	1.0
MR-IVW	acetone	HMDB0001659	glutamate	HMDB0000148	met-d-Acetone	M32322	10:135065795-135607239	-0.287409390611911	0.349563741950888	0.410966201068785	2.0
MR-IVW	acetone	HMDB0001659	glutamate	HMDB0000148	met-d-Acetone	M32322	12:122365033-122865033	0.387244135422347	0.619590616675751	0.531971058097398	1.0
MR-IVW	acetone	HMDB0001659	glutamate	HMDB0000148	met-d-Acetone	M32322	13:42058883-42558883	-0.399863237152956	0.699760665017674	0.567709166197354	1.0
MR-IVW	acetone	HMDB0001659	glutamate	HMDB0000148	met-d-Acetone	M32322	19:45929043-46429043	-1.00740157203669	0.681477534024819	0.13933796704726	1.0
MR-IVW	tyrosine	HMDB0000158	bilirubin (z,z)	HMDB0000054	met-d-Tyr	GCST90200704	2:211293055-211793055	-1.56287226598074	0.547677466073229	0.0043221990336886	1.0
MR-IVW	tyrosine	HMDB0000158	bilirubin (z,z)	HMDB0000054	met-d-Tyr	GCST90200704	3:135701113-136607693	-0.941218347055898	0.483807323883064	0.0517219880698711	1.0
MR-IVW	tyrosine	HMDB0000158	bilirubin (z,z)	HMDB0000054	met-d-Tyr	GCST90200704	3:186140627-186640627	0.773416566828461	0.517082899776747	0.134723947979655	1.0
MR-IVW	tyrosine	HMDB0000158	bilirubin (z,z)	HMDB0000054	met-d-Tyr	GCST90200704	4:99789651-100289651	1.22771674268206	0.424776486936117	0.003849168259863	1.0
MR-IVW	tyrosine	HMDB0000158	bilirubin (z,z)	HMDB0000054	met-d-Tyr	GCST90200704	4:124511762-125011762	0.680527002875174	0.672752735717939	0.311750437925557	1.0
MR-IVW	tyrosine	HMDB0000158	bilirubin (z,z)	HMDB0000054	met-d-Tyr	GCST90200704	5:89941256-90441256	0.564550623160623	0.629049217413939	0.369470021410461	1.0
MR-IVW	tyrosine	HMDB0000158	bilirubin (z,z)	HMDB0000054	met-d-Tyr	GCST90200704	6:43031486-43531486	-0.621125143164414	0.673672177012064	0.356529043360516	1.0
MR-IVW	tyrosine	HMDB0000158	bilirubin (z,z)	HMDB0000054	met-d-Tyr	GCST90200704	6:110683901-112778738	-0.0620838965511515	0.0945071902070035	0.51123077111165	15.0
MR-IVW	tyrosine	HMDB0000158	bilirubin (z,z)	HMDB0000054	met-d-Tyr	GCST90200704	7:25715759-26215759	-0.6630576446027	0.650431240666178	0.308007241778055	1.0
MR-IVW	tyrosine	HMDB0000158	bilirubin (z,z)	HMDB0000054	met-d-Tyr	GCST90200704	7:27916442-28416442	-0.410529294122305	0.502373387674459	0.413825787277928	1.0
MR-IVW	tyrosine	HMDB0000158	bilirubin (z,z)	HMDB0000054	met-d-Tyr	GCST90200704	8:126236230-126736230	0.350694077612338	0.439467011719764	0.424871279419292	1.0
MR-IVW	tyrosine	HMDB0000158	bilirubin (z,z)	HMDB0000054	met-d-Tyr	GCST90200704	9:21884651-22384651	0.903280841985276	0.625872710148934	0.148954534615124	1.0
MR-IVW	tyrosine	HMDB0000158	bilirubin (z,z)	HMDB0000054	met-d-Tyr	GCST90200704	10:64760672-65511176	-1.37637624064205	0.433749567132277	0.001507660946291	1.0
MR-IVW	tyrosine	HMDB0000158	bilirubin (z,z)	HMDB0000054	met-d-Tyr	GCST90200704	11:8005408-8505408	0.32382164898295	0.55355785762902	0.558559496515828	1.0
MR-IVW	tyrosine	HMDB0000158	bilirubin (z,z)	HMDB0000054	met-d-Tyr	GCST90200704	11:61320783-61820783	-1.3459798488123	0.48577324027499	0.0055918990031691	1.0
MR-IVW	tyrosine	HMDB0000158	bilirubin (z,z)	HMDB0000054	met-d-Tyr	GCST90200704	12:21081549-21581549	-2.57941367687769	0.357959911827466	5.76731226602386e-13	1.0
MR-IVW	tyrosine	HMDB0000158	bilirubin (z,z)	HMDB0000054	met-d-Tyr	GCST90200704	12:46690648-47449549	0.258449390093607	0.39436824243158	0.512242170528759	1.0
MR-IVW	tyrosine	HMDB0000158	bilirubin (z,z)	HMDB0000054	met-d-Tyr	GCST90200704	12:56615040-57115040	0.095182429680835	0.296182427935893	0.747934407956775	1.0
MR-IVW	tyrosine	HMDB0000158	bilirubin (z,z)	HMDB0000054	met-d-Tyr	GCST90200704	12:59740603-60240603	0.20269495476426	0.665650887015053	0.760742118189881	1.0
MR-IVW	tyrosine	HMDB0000158	bilirubin (z,z)	HMDB0000054	met-d-Tyr	GCST90200704	12:121174574-121674574	-0.0721593735160234	0.26077563280001	0.782002356401451	1.0
MR-IVW	tyrosine	HMDB0000158	bilirubin (z,z)	HMDB0000054	met-d-Tyr	GCST90200704	12:122076812-122576812	-0.581343871437644	0.559482253453217	0.2987699824038	1.0
MR-IVW	tyrosine	HMDB0000158	bilirubin (z,z)	HMDB0000054	met-d-Tyr	GCST90200704	14:102441854-102941854	0.342876006796839	0.598871295562618	0.566958190708933	1.0
MR-IVW	tyrosine	HMDB0000158	bilirubin (z,z)	HMDB0000054	met-d-Tyr	GCST90200704	16:70194094-72795019	0.125501724725245	0.206730178156797	0.543797924426615	6.0
MR-IVW	tyrosine	HMDB0000158	bilirubin (z,z)	HMDB0000054	met-d-Tyr	GCST90200704	16:79505446-80005446	0.118932994217588	0.624438040367625	0.848945516376841	1.0
MR-IVW	tyrosine	HMDB0000158	bilirubin (z,z)	HMDB0000054	met-d-Tyr	GCST90200704	19:45175460-45675460	-0.202960989915599	0.609096395428977	0.738970838101396	1.0
MR-IVW	tyrosine	HMDB0000158	bilirubin (z,z)	HMDB0000054	met-d-Tyr	GCST90200704	20:42792364-43292364	-0.466134877210183	0.614160038564802	0.44786482169545	1.0
MR-IVW	tyrosine	HMDB0000158	bilirubin (z,z)	HMDB0000054	met-d-Tyr	GCST90200704	22:31926825-32426825	0.0782659877499938	0.672659254108232	0.907372705646006	1.0
MR-IVW	tyrosine	HMDB0000158	bilirubin (z,z)	HMDB0000054	met-d-Tyr	GCST90200704	22:44074855-44574855	0.566516364425939	0.637038394490659	0.373843456967118	1.0
MR-IVW	glutamine	HMDB0000641	3-hydroxybutyrate (bhba)	HMDB0000011	met-d-Gln	M00542	1:213912734-214412734	0.63715571092137	0.60489466226712	0.292188246809927	1.0
MR-IVW	glutamine	HMDB0000641	3-hydroxybutyrate (bhba)	HMDB0000011	met-d-Gln	M00542	2:26939063-28767861	0.797033980444531	0.210416970837356	0.0001519389383412	1.0
MR-IVW	glutamine	HMDB0000641	3-hydroxybutyrate (bhba)	HMDB0000011	met-d-Gln	M00542	2:190998205-192033792	0.0312304253129941	0.263723591531954	0.905734045557631	1.0
MR-IVW	glutamine	HMDB0000641	3-hydroxybutyrate (bhba)	HMDB0000011	met-d-Gln	M00542	2:211168890-211668890	0.427321846248098	0.705081046309366	0.544474508963013	1.0
MR-IVW	glutamine	HMDB0000641	3-hydroxybutyrate (bhba)	HMDB0000011	met-d-Gln	M00542	3:38941335-39441335	-0.564871712481579	0.679483364289433	0.405789885169782	1.0
MR-IVW	glutamine	HMDB0000641	3-hydroxybutyrate (bhba)	HMDB0000011	met-d-Gln	M00542	3:52085887-52937605	0.863852977510968	0.724842153543685	0.233347197513164	1.0
MR-IVW	glutamine	HMDB0000641	3-hydroxybutyrate (bhba)	HMDB0000011	met-d-Gln	M00542	3:159689586-160441236	-0.0710139882025258	0.390576935113899	0.855725415320074	1.0
MR-IVW	glutamine	HMDB0000641	3-hydroxybutyrate (bhba)	HMDB0000011	met-d-Gln	M00542	5:55611894-56111894	-1.1412230695644	0.702927252992566	0.104476281267751	1.0
MR-IVW	glutamine	HMDB0000641	3-hydroxybutyrate (bhba)	HMDB0000011	met-d-Gln	M00542	6:20425792-20925792	0.239279739407073	0.640927873411804	0.708900370489766	1.0
MR-IVW	glutamine	HMDB0000641	3-hydroxybutyrate (bhba)	HMDB0000011	met-d-Gln	M00542	6:41265224-41765224	0.238524629366866	0.733921936513432	0.745181071693432	1.0
MR-IVW	glutamine	HMDB0000641	3-hydroxybutyrate (bhba)	HMDB0000011	met-d-Gln	M00542	6:56020405-56520405	0.187401557402793	0.722834578553649	0.795435211338974	1.0
MR-IVW	glutamine	HMDB0000641	3-hydroxybutyrate (bhba)	HMDB0000011	met-d-Gln	M00542	6:126492728-127693092	-0.0272747474456281	0.497764140882757	0.956302165815339	1.0
MR-IVW	glutamine	HMDB0000641	3-hydroxybutyrate (bhba)	HMDB0000011	met-d-Gln	M00542	6:131635614-132135614	0.26319694234358	0.55271357892152	0.633938683881347	1.0
MR-IVW	glutamine	HMDB0000641	3-hydroxybutyrate (bhba)	HMDB0000011	met-d-Gln	M00542	7:72772933-73272933	-0.0622242434724712	0.345690241513741	0.857152568198204	1.0
MR-IVW	glutamine	HMDB0000641	3-hydroxybutyrate (bhba)	HMDB0000011	met-d-Gln	M00542	8:17124777-17669461	0.465712377591921	0.492710196582756	0.344553982573776	1.0
MR-IVW	glutamine	HMDB0000641	3-hydroxybutyrate (bhba)	HMDB0000011	met-d-Gln	M00542	8:126231747-126731747	2.26258335831945	0.585301486515068	0.0001107839045386	1.0
MR-IVW	glutamine	HMDB0000641	3-hydroxybutyrate (bhba)	HMDB0000011	met-d-Gln	M00542	9:4040541-4540541	0.829925515518962	0.497955309311377	0.0955807045456294	1.0
MR-IVW	glutamine	HMDB0000641	3-hydroxybutyrate (bhba)	HMDB0000011	met-d-Gln	M00542	9:21884172-22384172	-0.82951132630273	0.688317909059711	0.228153812895039	1.0
MR-IVW	glutamine	HMDB0000641	3-hydroxybutyrate (bhba)	HMDB0000011	met-d-Gln	M00542	10:98828483-99609412	0.151385248648874	0.205612800403694	0.461570210749968	1.0
MR-IVW	glutamine	HMDB0000641	3-hydroxybutyrate (bhba)	HMDB0000011	met-d-Gln	M00542	10:114535278-115035278	1.06426024059769	0.685629193461974	0.120605093988682	1.0
MR-IVW	glutamine	HMDB0000641	3-hydroxybutyrate (bhba)	HMDB0000011	met-d-Gln	M00542	11:8005408-8505408	0.33127233080044	0.437279476656584	0.448704997513638	1.0
MR-IVW	glutamine	HMDB0000641	3-hydroxybutyrate (bhba)	HMDB0000011	met-d-Gln	M00542	11:18148958-18648958	-0.123140124543119	0.700951478168533	0.860548746080914	1.0
MR-IVW	glutamine	HMDB0000641	3-hydroxybutyrate (bhba)	HMDB0000011	met-d-Gln	M00542	11:73860169-74360169	-0.404704463841447	0.693779080871051	0.559668927199411	1.0
MR-IVW	glutamine	HMDB0000641	3-hydroxybutyrate (bhba)	HMDB0000011	met-d-Gln	M00542	12:4051876-4551876	-0.949160472706147	0.717852458349185	0.186094163307489	1.0
MR-IVW	glutamine	HMDB0000641	3-hydroxybutyrate (bhba)	HMDB0000011	met-d-Gln	M00542	12:46377388-47736079	0.350361715025113	0.238707728307187	0.142173911710872	2.0
MR-IVW	glutamine	HMDB0000641	3-hydroxybutyrate (bhba)	HMDB0000011	met-d-Gln	M00542	12:55949170-57674145	-0.101039883300265	0.0875040800754461	0.248218346023899	3.0
MR-IVW	glutamine	HMDB0000641	3-hydroxybutyrate (bhba)	HMDB0000011	met-d-Gln	M00542	12:59330993-60240767	-0.0275196872716875	0.52080979803091	0.957859241380752	2.0
MR-IVW	glutamine	HMDB0000641	3-hydroxybutyrate (bhba)	HMDB0000011	met-d-Gln	M00542	12:121134495-121634495	-1.05019047819346	0.72324438592568	0.1464863700631	1.0
MR-IVW	glutamine	HMDB0000641	3-hydroxybutyrate (bhba)	HMDB0000011	met-d-Gln	M00542	14:21242229-21782312	0.0751583886685433	0.68582029660047	0.912735302245081	1.0
MR-IVW	glutamine	HMDB0000641	3-hydroxybutyrate (bhba)	HMDB0000011	met-d-Gln	M00542	14:74940531-75440531	-2.1025634940904	0.66715957024022	0.001624257353449	1.0
MR-IVW	glutamine	HMDB0000641	3-hydroxybutyrate (bhba)	HMDB0000011	met-d-Gln	M00542	14:100545139-101045139	-0.67264038256939	0.549094189852563	0.220575220505702	1.0
MR-IVW	glutamine	HMDB0000641	3-hydroxybutyrate (bhba)	HMDB0000011	met-d-Gln	M00542	16:70118909-70618909	-0.613900002160745	0.698801066289363	0.379669902935877	1.0
MR-IVW	glutamine	HMDB0000641	3-hydroxybutyrate (bhba)	HMDB0000011	met-d-Gln	M00542	17:25345818-25845818	0.386716033693301	0.60769662437519	0.524539436435315	1.0
MR-IVW	glutamine	HMDB0000641	3-hydroxybutyrate (bhba)	HMDB0000011	met-d-Gln	M00542	18:31306350-31806350	-0.457664521477134	0.730083879499235	0.530747291203762	1.0
MR-IVW	glutamine	HMDB0000641	3-hydroxybutyrate (bhba)	HMDB0000011	met-d-Gln	M00542	20:55862882-56362882	0.207615185600241	0.695510871760814	0.765315881209826	1.0
MR-IVW	glutamine	HMDB0000641	3-hydroxybutyrate (bhba)	HMDB0000011	met-d-Gln	M00542	22:44074730-44574730	0.386977957981618	0.682902278791095	0.570940671802891	1.0
MR-IVW	mannose	HMDB0000169	7-methylxanthine	HMDB0001991	M00584	GCST90199754	2:27182547-28770083	0.0384519886672272	0.0720782863977018	0.593704573893496	1.0
MR-IVW	4-methyl-2-oxopentanoate	HMDB0000695	5-oxoproline	HMDB0000267	GCST90199655	M01494	4:88953670-89453670	0.216639584251679	0.180532986876397	0.230139340443413	1.0
MR-IVW	leucine	HMDB0000687	paraxanthine	HMDB0001860	bioa_011	GCST90199654	2:27480940-27980940	-0.21253948065518	0.551301314810658	0.699849776072688	1.0
MR-IVW	leucine	HMDB0000687	paraxanthine	HMDB0001860	bioa_011	GCST90199654	4:88972827-89472827	0.23394688408747	0.223919183839191	0.296123423457609	1.0
MR-IVW	leucine	HMDB0000687	paraxanthine	HMDB0001860	bioa_011	GCST90199654	11:116336283-116883862	0.220485592479667	0.600872609342328	0.713662039219721	1.0
MR-IVW	leucine	HMDB0000687	paraxanthine	HMDB0001860	bioa_011	GCST90199654	15:58477325-58977325	-0.388298909034567	0.508488889534009	0.445085962907464	1.0
MR-IVW	leucine	HMDB0000687	paraxanthine	HMDB0001860	bioa_011	GCST90199654	16:70059237-70559237	-0.231332207633064	0.326867130545413	0.479115730641173	1.0
MR-IVW	glutamine	HMDB0000641	creatine	HMDB0000064	met-d-Gln	M27718	1:213912734-214412734	-0.923058700517761	0.604762596890945	0.12693123825676	1.0
MR-IVW	glutamine	HMDB0000641	creatine	HMDB0000064	met-d-Gln	M27718	2:26939063-28767861	-0.0056917050255631	0.210593085945843	0.978438177451518	1.0
MR-IVW	glutamine	HMDB0000641	creatine	HMDB0000064	met-d-Gln	M27718	2:190998205-192033792	0.763584685608209	0.263538077333805	0.0037622661496306	1.0
MR-IVW	glutamine	HMDB0000641	creatine	HMDB0000064	met-d-Gln	M27718	2:211168890-211668890	-1.25730160326336	0.704850898799157	0.0744588055928869	1.0
MR-IVW	glutamine	HMDB0000641	creatine	HMDB0000064	met-d-Gln	M27718	3:38941335-39441335	0.435515459345246	0.679404116578586	0.521506023912168	1.0
MR-IVW	glutamine	HMDB0000641	creatine	HMDB0000064	met-d-Gln	M27718	3:52085887-52937605	0.29384010056689	0.724805581398342	0.685179538328082	1.0
MR-IVW	glutamine	HMDB0000641	creatine	HMDB0000064	met-d-Gln	M27718	3:159689586-160441236	0.221644387838143	0.390516302381492	0.570328634657466	1.0
MR-IVW	glutamine	HMDB0000641	creatine	HMDB0000064	met-d-Gln	M27718	5:55611894-56111894	0.0299130840958168	0.702957476251741	0.966057709443561	1.0
MR-IVW	glutamine	HMDB0000641	creatine	HMDB0000064	met-d-Gln	M27718	6:20425792-20925792	1.44983444228791	0.640624521010936	0.0236259577283977	1.0
MR-IVW	glutamine	HMDB0000641	creatine	HMDB0000064	met-d-Gln	M27718	6:41265224-41765224	1.03389066117663	0.733728856318893	0.158808288628616	1.0
MR-IVW	glutamine	HMDB0000641	creatine	HMDB0000064	met-d-Gln	M27718	6:56020405-56520405	0.817766167304128	0.722677078082715	0.257811495146284	1.0
MR-IVW	glutamine	HMDB0000641	creatine	HMDB0000064	met-d-Gln	M27718	6:126492728-127693092	-0.591798813984571	0.497649002668846	0.234365227693262	1.0
MR-IVW	glutamine	HMDB0000641	creatine	HMDB0000064	met-d-Gln	M27718	6:131635614-132135614	-1.82663182257616	0.552237527755582	0.0009406810120566	1.0
MR-IVW	glutamine	HMDB0000641	creatine	HMDB0000064	met-d-Gln	M27718	7:72772933-73272933	-0.44640647323417	0.345605011536132	0.19647260583939	1.0
MR-IVW	glutamine	HMDB0000641	creatine	HMDB0000064	met-d-Gln	M27718	8:17124777-17669461	0.0399464595416398	0.492673001013606	0.935377471253957	1.0
MR-IVW	glutamine	HMDB0000641	creatine	HMDB0000064	met-d-Gln	M27718	8:126231747-126731747	0.443302254307569	0.585792264620713	0.449195604488525	1.0
MR-IVW	glutamine	HMDB0000641	creatine	HMDB0000064	met-d-Gln	M27718	9:4040541-4540541	0.928449398121823	0.497864170007356	0.0622003484015529	1.0
MR-IVW	glutamine	HMDB0000641	creatine	HMDB0000064	met-d-Gln	M27718	9:21884172-22384172	1.35762385736424	0.688110722225714	0.048498641656101	1.0
MR-IVW	glutamine	HMDB0000641	creatine	HMDB0000064	met-d-Gln	M27718	10:98828483-99609412	-0.367362295046744	0.205547950799963	0.0738996693296286	1.0
MR-IVW	glutamine	HMDB0000641	creatine	HMDB0000064	met-d-Gln	M27718	10:114535278-115035278	-0.741182588321049	0.685593894196971	0.279661048232695	1.0
MR-IVW	glutamine	HMDB0000641	creatine	HMDB0000064	met-d-Gln	M27718	11:8005408-8505408	0.28360521757786	0.437224710432533	0.516565503095008	1.0
MR-IVW	glutamine	HMDB0000641	creatine	HMDB0000064	met-d-Gln	M27718	11:18148958-18648958	-0.055330860999479	0.700857572660084	0.937074486238221	1.0
MR-IVW	glutamine	HMDB0000641	creatine	HMDB0000064	met-d-Gln	M27718	11:73860169-74360169	0.105106046796577	0.693699908857403	0.879569359634668	1.0
MR-IVW	glutamine	HMDB0000641	creatine	HMDB0000064	met-d-Gln	M27718	12:4051876-4551876	-0.522046877761853	0.71781445692255	0.467058901715175	1.0
MR-IVW	glutamine	HMDB0000641	creatine	HMDB0000064	met-d-Gln	M27718	12:46377388-47736079	0.525909751247104	0.407782741250378	0.19716135587868	2.0
MR-IVW	glutamine	HMDB0000641	creatine	HMDB0000064	met-d-Gln	M27718	12:55949170-57674145	-0.0399869885085323	0.0874985669244564	0.647669867327592	3.0
MR-IVW	glutamine	HMDB0000641	creatine	HMDB0000064	met-d-Gln	M27718	12:59330993-60240767	0.0055471485797249	0.319158370604604	0.986133024260768	2.0
MR-IVW	glutamine	HMDB0000641	creatine	HMDB0000064	met-d-Gln	M27718	12:121134495-121634495	-0.2345657989112	0.723244546642878	0.74569250595783	1.0
MR-IVW	glutamine	HMDB0000641	creatine	HMDB0000064	met-d-Gln	M27718	14:21242229-21782312	0.333591969234441	0.685716825648579	0.626622284221626	1.0
MR-IVW	glutamine	HMDB0000641	creatine	HMDB0000064	met-d-Gln	M27718	14:74940531-75440531	-0.757657326235161	0.667460025492876	0.256318702201651	1.0
MR-IVW	glutamine	HMDB0000641	creatine	HMDB0000064	met-d-Gln	M27718	14:100545139-101045139	0.53459186737363	0.549040296221566	0.330213359465853	1.0
MR-IVW	glutamine	HMDB0000641	creatine	HMDB0000064	met-d-Gln	M27718	16:70118909-70618909	0.548989263236623	0.698713607755703	0.432034892005008	1.0
MR-IVW	glutamine	HMDB0000641	creatine	HMDB0000064	met-d-Gln	M27718	17:25345818-25845818	-0.45570578274929	0.607607710332389	0.453254704753738	1.0
MR-IVW	glutamine	HMDB0000641	creatine	HMDB0000064	met-d-Gln	M27718	18:31306350-31806350	0.355131531990096	0.729992593535202	0.626622284221626	1.0
MR-IVW	glutamine	HMDB0000641	creatine	HMDB0000064	met-d-Gln	M27718	20:55862882-56362882	0.0187951541120109	0.695420702144426	0.978438177451518	1.0
MR-IVW	glutamine	HMDB0000641	creatine	HMDB0000064	met-d-Gln	M27718	22:44074730-44574730	-0.40677928733273	0.682808089451364	0.551345804442164	1.0
MR-IVW	homostachydrine*	HMDB0033433	homostachydrine*	HMDB0033433	GCST90199787	M33009	5:130363600-131959739	0.651429382528312	0.186957311577632	0.00049328781808	1.0
MR-IVW	cystine	HMDB0000192	allantoin	HMDB0000462	M31454	GCST90200286	22:24745202-25245202	0.0095891108926977	0.0724610657403011	0.894719589419523	1.0
MR-IVW	5-oxoproline	HMDB0000267	taurine	HMDB0000251	GCST90200280	GCST90200420	8:144861615-145802337	-0.0025943039659738	0.0313380099756751	0.934022831121929	3.0
MR-IVW	5-oxoproline	HMDB0000267	taurine	HMDB0000251	GCST90200280	GCST90200420	12:56615338-57115338	-0.415034194528336	0.168388646878415	0.0137112792932449	1.0
MR-IVW	threonine	HMDB0000167	lactate	HMDB0000190	bioa_019	M00527	2:27191397-28253174	-0.72667307484021	0.144081730356249	4.57144726028654e-07	1.0
MR-IVW	threonine	HMDB0000167	lactate	HMDB0000190	bioa_019	M00527	6:126521687-127323798	-0.0149516180874903	0.343887216012304	0.965320293449225	1.0
MR-IVW	threonine	HMDB0000167	lactate	HMDB0000190	bioa_019	M00527	8:74631674-75131674	-0.166786726830943	0.200144072197132	0.404656761927286	1.0
MR-IVW	threonine	HMDB0000167	lactate	HMDB0000190	bioa_019	M00527	12:46636543-47464292	0.232871420069451	0.189200176922616	0.218390078309674	2.0
MR-IVW	threonine	HMDB0000167	lactate	HMDB0000190	bioa_019	M00527	12:56615040-57115040	-0.0227042516300259	0.219474432423596	0.917607199040528	1.0
MR-IVW	threonine	HMDB0000167	lactate	HMDB0000190	bioa_019	M00527	12:59727701-60227701	0.164398598517432	0.348138208625151	0.636768179585686	1.0
MR-IVW	threonine	HMDB0000167	lactate	HMDB0000190	bioa_019	M00527	16:1654524-2154524	0.252273906423104	0.252273906423104	0.317310507862914	1.0
MR-IVW	threonine	HMDB0000167	lactate	HMDB0000190	bioa_019	M00527	20:42792364-43292364	0.329315689808684	0.339770156151818	0.332430062330302	1.0
MR-IVW	glucose	HMDB0000122	lactate	HMDB0000190	M20489	M00527	2:169551488-170051488	0.195780978609195	0.180720903331564	0.278660494899242	1.0
MR-IVW	2-hydroxyphenylacetate	HMDB0000669	dihydroorotate	HMDB03349	GCST90200369	GCST90200444	9:131329579-131829579	0.0016889279107354	0.0988483061532661	0.986367961244452	1.0
MR-IVW	2-hydroxyphenylacetate	HMDB0000669	dihydroorotate	HMDB03349	GCST90200369	GCST90200444	12:122051275-122551275	0.300914897876333	0.13447269422346	0.0252380291741755	1.0
MR-IVW	leucine	HMDB0000687	3-hydroxybutyrate (bhba)	HMDB0000011	bioa_011	M00542	2:27480940-27980940	-1.36434261396822	0.36018645008761	0.0001519389383412	1.0
MR-IVW	leucine	HMDB0000687	3-hydroxybutyrate (bhba)	HMDB0000011	bioa_011	M00542	4:88972827-89472827	-0.0065056093829301	0.230949133094027	0.977527350591224	1.0
MR-IVW	leucine	HMDB0000687	3-hydroxybutyrate (bhba)	HMDB0000011	bioa_011	M00542	4:186893802-187393802	0.506222991674339	0.547716679516499	0.35536011201866	1.0
MR-IVW	leucine	HMDB0000687	3-hydroxybutyrate (bhba)	HMDB0000011	bioa_011	M00542	11:116336283-116883862	-1.49252625510144	0.433990554423531	0.0005837045587338	2.0
MR-IVW	leucine	HMDB0000687	3-hydroxybutyrate (bhba)	HMDB0000011	bioa_011	M00542	15:58477325-58977325	0.127358706400546	0.514972160663089	0.804666905670648	1.0
MR-IVW	leucine	HMDB0000687	3-hydroxybutyrate (bhba)	HMDB0000011	bioa_011	M00542	16:70059237-70559237	-0.237222128115173	0.337105129426826	0.481617313358526	1.0
MR-IVW	creatine	HMDB0000064	ornithine	HMDB0000214	M27718	M01493	2:211346498-211846498	-0.0693038893840758	0.119356698383686	0.561479628322257	1.0
MR-IVW	stearoyl sphingomyelin (d18:1/18:0)	HMDB0001348	2-aminobutyrate	HMDB0000452	GCST90200335	GCST90200305	8:113373776-113873776	0.360434601910101	0.170966073083528	0.0350117075306202	1.0
MR-IVW	stearoyl sphingomyelin (d18:1/18:0)	HMDB0001348	2-aminobutyrate	HMDB0000452	GCST90200335	GCST90200305	11:61368608-61868608	-0.192472364948244	0.182644939948746	0.291971667317031	1.0
MR-IVW	stearoyl sphingomyelin (d18:1/18:0)	HMDB0001348	2-aminobutyrate	HMDB0000452	GCST90200335	GCST90200305	14:63982386-64482386	-0.0224102382116569	0.114049077430524	0.844221615315286	1.0
MR-IVW	stearoyl sphingomyelin (d18:1/18:0)	HMDB0001348	2-aminobutyrate	HMDB0000452	GCST90200335	GCST90200305	19:8013648-8513648	0.210890546292732	0.0945569789088122	0.0257274516343278	1.0
MR-IVW	stearoyl sphingomyelin (d18:1/18:0)	HMDB0001348	2-aminobutyrate	HMDB0000452	GCST90200335	GCST90200305	19:45165640-45665640	0.157705333524832	0.169164393773428	0.35120175952801	1.0
MR-IVW	1-methylnicotinamide	HMDB0000699	glycerol	HMDB0000131	GCST90200406	M15122	6:160317928-160817928	0.150552926439902	0.17792618579261	0.39746692542259	1.0
MR-IVW	valine	HMDB0000883	s-1-pyrroline-5-carboxylate	HMDB0001301	M01649	GCST90200381	4:88976422-89476422	-0.123354327391237	0.149687947873152	0.409896064535849	1.0
MR-IVW	phenylalanine	HMDB0000159	cystine	HMDB0000192	bioa_016	GCST90200382	3:186202917-186702917	0.158673205123132	0.446466760695729	0.722291763546748	1.0
MR-IVW	phenylalanine	HMDB0000159	cystine	HMDB0000192	bioa_016	GCST90200382	4:155231289-155731289	0.520890646606715	0.429453049987564	0.225161785442538	1.0
MR-IVW	phenylalanine	HMDB0000159	cystine	HMDB0000192	bioa_016	GCST90200382	4:186893802-187393802	-0.253585695936321	0.24392907279466	0.298531432510782	1.0
MR-IVW	phenylalanine	HMDB0000159	cystine	HMDB0000192	bioa_016	GCST90200382	5:176539719-177067143	-0.210829288790934	0.328228853267309	0.520662797131616	2.0
MR-IVW	phenylalanine	HMDB0000159	cystine	HMDB0000192	bioa_016	GCST90200382	6:52381188-52881188	-0.91366193836029	0.550460820179104	0.09695210946633	1.0
MR-IVW	phenylalanine	HMDB0000159	cystine	HMDB0000192	bioa_016	GCST90200382	11:57020509-57520509	0.19958181901383	0.534789221260164	0.709001709122056	1.0
MR-IVW	phenylalanine	HMDB0000159	cystine	HMDB0000192	bioa_016	GCST90200382	12:103007876-103562619	0.0599264706793579	0.235719905500098	0.799319844441436	1.0
MR-IVW	phenylalanine	HMDB0000159	cystine	HMDB0000192	bioa_016	GCST90200382	14:55086875-55586875	-0.0758083176936899	0.569392187220906	0.894083436478929	1.0
MR-IVW	phenylalanine	HMDB0000159	cystine	HMDB0000192	bioa_016	GCST90200382	19:45142254-45642254	-0.308898106899357	0.561987737275408	0.582557568823318	1.0
MR-IVW	spermidine	HMDB0001257	7-methylxanthine	HMDB0001991	GCST90200423	M34390	1:247789451-248289451	0.162292146887971	0.176782517145826	0.358601701069605	1.0
MR-IVW	isoursodeoxycholate	HMDB0000686	pantothenate	HMDB0000210	GCST90199892	GCST90200279	5:35715970-36215970	0.0322008332275149	0.175067561022768	0.854065426801198	1.0
MR-IVW	cortisol	HMDB0000063	3-aminoisobutyrate	HMDB0002166	GCST90200378	GCST90200310	14:94554700-95054700	-0.0220224100797414	0.1533129706207	0.885781997125293	1.0
MR-IVW	tryptophan	HMDB0000929	lactate	HMDB0000190	GCST90200441	M00527	6:111301079-112053797	-0.0534897193649494	0.175751935056264	0.760862912213718	1.0
MR-IVW	cholesterol	HMDB0000067	arachidonate (20:4n6)	HMDB0001043	M00063	M01110	1:109571511-110071511	0.038550050339804	0.167050218139152	0.817494086363382	1.0
MR-IVW	aspartate	HMDB0000191	adenosine 5'-monophosphate (amp)	HMDB0000045	GCST90200370	GCST90200356	3:56598999-57098999	0.0423421373058233	0.11839376056792	0.720614049921131	1.0
MR-IVW	aspartate	HMDB0000191	adenosine 5'-monophosphate (amp)	HMDB0000045	GCST90200370	GCST90200356	5:36388589-36888589	0.078338646608091	0.177485691607265	0.658937869618835	1.0
MR-IVW	gluconate	HMDB0000625	pantothenate	HMDB0000210	GCST90200373	M01508	4:99521223-100894070	-0.101405280652361	0.154522332422645	0.511663282695869	1.0
MR-IVW	sulfate*	HMDB01448	gluconate	HMDB0000625	GCST90199896	GCST90200373	7:122557611-123057611	-0.0384743154370438	0.173723968594482	0.824727980541913	1.0
MR-IVW	trans-urocanate	HMDB0000301	glycine	HMDB0000123	GCST90200416	M32338	8:17963874-18463874	0.0575170587537413	0.193466470353496	0.766239544861789	1.0
MR-IVW	trans-urocanate	HMDB0000301	glycine	HMDB0000123	GCST90200416	M32338	12:96124750-96624750	0.0495338959140556	0.0743008438710834	0.504985075093846	1.0
MR-IVW	leucine	HMDB0000687	s-1-pyrroline-5-carboxylate	HMDB0001301	bioa_011	GCST90200381	2:27480940-27980940	-0.579133321511777	0.537982228023076	0.281707478822435	1.0
MR-IVW	leucine	HMDB0000687	s-1-pyrroline-5-carboxylate	HMDB0001301	bioa_011	GCST90200381	4:88972827-89472827	-0.180084579709028	0.218528946250479	0.409896064535848	1.0
MR-IVW	leucine	HMDB0000687	s-1-pyrroline-5-carboxylate	HMDB0001301	bioa_011	GCST90200381	11:116336283-116883862	-0.252534243193784	0.586390053048028	0.666716223819926	1.0
MR-IVW	leucine	HMDB0000687	s-1-pyrroline-5-carboxylate	HMDB0001301	bioa_011	GCST90200381	15:58477325-58977325	-1.77960366975556	0.495865025520169	0.0003320924141337	1.0
MR-IVW	leucine	HMDB0000687	s-1-pyrroline-5-carboxylate	HMDB0001301	bioa_011	GCST90200381	16:70059237-70559237	0.39809178549753	0.318969670090676	0.212010808443657	1.0
MR-IVW	cholesterol	HMDB0000067	citrate	HMDB0000094	M00063	met-d-Citrate	1:109571511-110071511	0.0263949409063801	0.0422691468393803	0.532332529581544	1.0
MR-IVW	oleamide	HMDB0002117	creatinine	HMDB0000562	M32458	met-d-Creatinine	12:21138621-21638621	-0.0405264688226937	0.0280036563754295	0.147845142811703	1.0
MR-IVW	oleamide	HMDB0002117	creatinine	HMDB0000562	M32458	met-d-Creatinine	19:15740431-16240431	0.0085892637105905	0.0444486939073021	0.846771047067485	1.0
MR-IVW	tyrosine	HMDB0000158	glucuronate	HMDB0000127	bioa_021	GCST90199641	4:99820973-100320973	-0.239722704696093	0.55937852884931	0.668249390875957	1.0
MR-IVW	tyrosine	HMDB0000158	glucuronate	HMDB0000127	bioa_021	GCST90199641	6:111242119-112017012	-0.217155210451628	0.241224964764033	0.368003906756296	2.0
MR-IVW	tyrosine	HMDB0000158	glucuronate	HMDB0000127	bioa_021	GCST90199641	6:112114361-112614361	-0.121953063387415	0.580910731734616	0.833718984010786	1.0
MR-IVW	tyrosine	HMDB0000158	glucuronate	HMDB0000127	bioa_021	GCST90199641	7:27926305-28426305	1.14487247705509	0.474679544475342	0.0158702860174594	1.0
MR-IVW	tyrosine	HMDB0000158	glucuronate	HMDB0000127	bioa_021	GCST90199641	10:64816186-65575478	0.417902147056567	0.472724506755331	0.376680587858812	1.0
MR-IVW	tyrosine	HMDB0000158	glucuronate	HMDB0000127	bioa_021	GCST90199641	11:61310081-61810081	-1.01079611131451	0.562043978521106	0.0721090728240526	1.0
MR-IVW	tyrosine	HMDB0000158	glucuronate	HMDB0000127	bioa_021	GCST90199641	12:46678393-47435518	-0.0112912346039392	0.440905915518169	0.979569071760117	1.0
MR-IVW	tyrosine	HMDB0000158	glucuronate	HMDB0000127	bioa_021	GCST90199641	12:56615040-57115040	0.429700658483882	0.338989207354703	0.204943003989185	1.0
MR-IVW	tyrosine	HMDB0000158	glucuronate	HMDB0000127	bioa_021	GCST90199641	12:57594049-58094049	0.142712550645202	0.509059639379317	0.779212488695126	1.0
MR-IVW	tyrosine	HMDB0000158	glucuronate	HMDB0000127	bioa_021	GCST90199641	12:59727701-60227701	0.0705761080767573	0.496919227395797	0.887058423082651	1.0
MR-IVW	tyrosine	HMDB0000158	glucuronate	HMDB0000127	bioa_021	GCST90199641	12:120845172-121674861	0.382401931172453	0.459153747349126	0.404934573843943	1.0
MR-IVW	tyrosine	HMDB0000158	glucuronate	HMDB0000127	bioa_021	GCST90199641	12:122092964-122592964	0.303526145598601	0.531652799209835	0.568060338302202	1.0
MR-IVW	tyrosine	HMDB0000158	glucuronate	HMDB0000127	bioa_021	GCST90199641	15:60649639-61149639	-0.764595998354651	0.572009583164279	0.181325840641584	1.0
MR-IVW	tyrosine	HMDB0000158	glucuronate	HMDB0000127	bioa_021	GCST90199641	16:71153235-72438683	0.319603711012555	0.32679111373954	0.328071294479312	2.0
MR-IVW	pyruvate	HMDB0000243	paraxanthine	HMDB0001860	met-d-Pyruvate	GCST90199654	1:25486369-25986369	-1.54623044689805	0.606387966131572	0.01077529185301	1.0
MR-IVW	pyruvate	HMDB0000243	paraxanthine	HMDB0001860	met-d-Pyruvate	GCST90199654	1:154991807-156271079	0.003567531052208	0.334046067686021	0.991478948226644	2.0
MR-IVW	pyruvate	HMDB0000243	paraxanthine	HMDB0001860	met-d-Pyruvate	GCST90199654	1:207429229-207929229	-0.0818996560865573	0.615349957675052	0.894118694751119	1.0
MR-IVW	pyruvate	HMDB0000243	paraxanthine	HMDB0001860	met-d-Pyruvate	GCST90199654	2:27480940-28253616	-0.208950529254013	0.582352273936424	0.719741458070488	1.0
MR-IVW	pyruvate	HMDB0000243	paraxanthine	HMDB0001860	met-d-Pyruvate	GCST90199654	2:60468043-60968043	-0.556768538469062	0.637027201271171	0.382112470825284	1.0
MR-IVW	pyruvate	HMDB0000243	paraxanthine	HMDB0001860	met-d-Pyruvate	GCST90199654	2:173097338-173854224	0.163237543843088	0.21646988242724	0.450795819032885	1.0
MR-IVW	pyruvate	HMDB0000243	paraxanthine	HMDB0001860	met-d-Pyruvate	GCST90199654	3:56611222-57111222	-0.696395198217141	0.554246008489569	0.208944494346846	1.0
MR-IVW	pyruvate	HMDB0000243	paraxanthine	HMDB0001860	met-d-Pyruvate	GCST90199654	5:35956855-36456855	-0.846450113683903	0.606062294286288	0.162522217259253	1.0
MR-IVW	pyruvate	HMDB0000243	paraxanthine	HMDB0001860	met-d-Pyruvate	GCST90199654	5:131157493-131957429	0.257119295668853	0.431490105928111	0.551250794370713	1.0
MR-IVW	pyruvate	HMDB0000243	paraxanthine	HMDB0001860	met-d-Pyruvate	GCST90199654	7:50177982-50677982	-0.195983685247912	0.65916965739355	0.766222951914327	1.0
MR-IVW	pyruvate	HMDB0000243	paraxanthine	HMDB0001860	met-d-Pyruvate	GCST90199654	8:106322270-106822270	-0.383998911233466	0.520358805527348	0.4605446808622	1.0
MR-IVW	pyruvate	HMDB0000243	paraxanthine	HMDB0001860	met-d-Pyruvate	GCST90199654	9:135611502-136391870	-0.0257167419571419	0.348221642192274	0.941128430462043	3.0
MR-IVW	pyruvate	HMDB0000243	paraxanthine	HMDB0001860	met-d-Pyruvate	GCST90199654	10:2869150-3388009	0.176037848194851	0.183146526526287	0.336458734112078	2.0
MR-IVW	pyruvate	HMDB0000243	paraxanthine	HMDB0001860	met-d-Pyruvate	GCST90199654	11:56961646-57461646	-0.422412093586224	0.655478447847086	0.519294541855169	1.0
MR-IVW	pyruvate	HMDB0000243	paraxanthine	HMDB0001860	met-d-Pyruvate	GCST90199654	12:48145900-49077761	-0.0712379670715358	0.148430400592498	0.631268713226845	9.0
MR-IVW	pyruvate	HMDB0000243	paraxanthine	HMDB0001860	met-d-Pyruvate	GCST90199654	16:69379588-70929689	0.372511294537921	0.302581203804922	0.218281047767754	3.0
MR-IVW	pyruvate	HMDB0000243	paraxanthine	HMDB0001860	met-d-Pyruvate	GCST90199654	16:70994871-71494871	0.603677070512461	0.656573601539865	0.357867833719857	1.0
MR-IVW	pyruvate	HMDB0000243	paraxanthine	HMDB0001860	met-d-Pyruvate	GCST90199654	16:87636490-88136490	-0.878731640668813	0.692561906785407	0.204507721044067	1.0
MR-IVW	pyruvate	HMDB0000243	paraxanthine	HMDB0001860	met-d-Pyruvate	GCST90199654	18:43532791-44032791	0.545544281479477	0.693618148568927	0.431563130257595	1.0
MR-IVW	pyruvate	HMDB0000243	paraxanthine	HMDB0001860	met-d-Pyruvate	GCST90199654	21:45449580-45972811	0.0185984672046089	0.292242723492201	0.949256498661376	2.0
MR-IVW	glycine	HMDB0000123	n-stearoyl-sphingosine (d18:1/18:0)*	HMDB0004950	met-d-Gly	GCST90200341	1:11606378-12106378	0.444840290668875	0.658730294119495	0.499485450992173	1.0
MR-IVW	glycine	HMDB0000123	n-stearoyl-sphingosine (d18:1/18:0)*	HMDB0004950	met-d-Gly	GCST90200341	1:75982013-76482013	0.317601469130208	0.372657299529238	0.394068969293787	1.0
MR-IVW	glycine	HMDB0000123	n-stearoyl-sphingosine (d18:1/18:0)*	HMDB0004950	met-d-Gly	GCST90200341	1:120004506-120504506	-0.29525289152606	0.444793586105142	0.506819895688864	2.0
MR-IVW	glycine	HMDB0000123	n-stearoyl-sphingosine (d18:1/18:0)*	HMDB0004950	met-d-Gly	GCST90200341	1:151589838-152089838	0.239804027354565	0.722707892110704	0.740030306892287	1.0
MR-IVW	glycine	HMDB0000123	n-stearoyl-sphingosine (d18:1/18:0)*	HMDB0004950	met-d-Gly	GCST90200341	2:165276338-165776338	-1.35635317722677	0.592988676074984	0.0221773173258899	1.0
MR-IVW	glycine	HMDB0000123	n-stearoyl-sphingosine (d18:1/18:0)*	HMDB0004950	met-d-Gly	GCST90200341	2:208538752-212979649	0.0418417028176324	0.026431294309682	0.11341315238749	61.0
MR-IVW	glycine	HMDB0000123	n-stearoyl-sphingosine (d18:1/18:0)*	HMDB0004950	met-d-Gly	GCST90200341	2:226790540-227290540	-0.415297675294508	0.658482987225455	0.528244192222847	1.0
MR-IVW	glycine	HMDB0000123	n-stearoyl-sphingosine (d18:1/18:0)*	HMDB0004950	met-d-Gly	GCST90200341	3:12110357-12610357	-0.356233573694325	0.671133936299774	0.595561840773896	1.0
MR-IVW	glycine	HMDB0000123	n-stearoyl-sphingosine (d18:1/18:0)*	HMDB0004950	met-d-Gly	GCST90200341	3:48534270-49826414	-0.163440433823029	0.602555475986499	0.786202255406212	1.0
MR-IVW	glycine	HMDB0000123	n-stearoyl-sphingosine (d18:1/18:0)*	HMDB0004950	met-d-Gly	GCST90200341	3:125116791-126249375	-0.427160300855709	0.164971885199479	0.0096173642626896	5.0
MR-IVW	glycine	HMDB0000123	n-stearoyl-sphingosine (d18:1/18:0)*	HMDB0004950	met-d-Gly	GCST90200341	4:102676923-103438709	0.259118133642951	0.561239891553089	0.644304553023233	1.0
MR-IVW	glycine	HMDB0000123	n-stearoyl-sphingosine (d18:1/18:0)*	HMDB0004950	met-d-Gly	GCST90200341	5:90005685-90505685	0.720769594991838	0.558614391256271	0.196953074271219	1.0
MR-IVW	glycine	HMDB0000123	n-stearoyl-sphingosine (d18:1/18:0)*	HMDB0004950	met-d-Gly	GCST90200341	5:131427047-131927047	-0.340451864632689	0.644142425537537	0.597128009848252	1.0
MR-IVW	glycine	HMDB0000123	n-stearoyl-sphingosine (d18:1/18:0)*	HMDB0004950	met-d-Gly	GCST90200341	6:131620261-132120261	0.92217807454431	0.729577986588691	0.206234208921679	1.0
MR-IVW	glycine	HMDB0000123	n-stearoyl-sphingosine (d18:1/18:0)*	HMDB0004950	met-d-Gly	GCST90200341	6:160518860-161018860	-1.84266534987036	0.632930996503675	0.0035990397078538	1.0
MR-IVW	glycine	HMDB0000123	n-stearoyl-sphingosine (d18:1/18:0)*	HMDB0004950	met-d-Gly	GCST90200341	7:55560073-56715237	0.540160154318416	0.255772627180729	0.0346970590660288	2.0
MR-IVW	glycine	HMDB0000123	n-stearoyl-sphingosine (d18:1/18:0)*	HMDB0004950	met-d-Gly	GCST90200341	8:8915380-9434231	-0.302980531701026	0.288792906674487	0.294119518119212	2.0
MR-IVW	glycine	HMDB0000123	n-stearoyl-sphingosine (d18:1/18:0)*	HMDB0004950	met-d-Gly	GCST90200341	8:17169461-17669461	0.498199928465865	0.581697314082853	0.391743914794119	1.0
MR-IVW	glycine	HMDB0000123	n-stearoyl-sphingosine (d18:1/18:0)*	HMDB0004950	met-d-Gly	GCST90200341	8:126212070-126756694	-0.218235429944725	0.314781057617567	0.488125842237733	2.0
MR-IVW	glycine	HMDB0000123	n-stearoyl-sphingosine (d18:1/18:0)*	HMDB0004950	met-d-Gly	GCST90200341	9:5668443-7086536	0.111449483465651	0.174938358270922	0.524073650496623	4.0
MR-IVW	glycine	HMDB0000123	n-stearoyl-sphingosine (d18:1/18:0)*	HMDB0004950	met-d-Gly	GCST90200341	11:8005408-8505408	-0.13742069442886	0.552892904827453	0.803710060281993	1.0
MR-IVW	glycine	HMDB0000123	n-stearoyl-sphingosine (d18:1/18:0)*	HMDB0004950	met-d-Gly	GCST90200341	12:115016-615016	0.0951684001216601	0.627623940721958	0.87947653090037	1.0
MR-IVW	glycine	HMDB0000123	n-stearoyl-sphingosine (d18:1/18:0)*	HMDB0004950	met-d-Gly	GCST90200341	12:21136493-21636493	-1.45842285366959	0.649214543099471	0.0246757070182026	1.0
MR-IVW	glycine	HMDB0000123	n-stearoyl-sphingosine (d18:1/18:0)*	HMDB0004950	met-d-Gly	GCST90200341	12:46468358-47667420	-0.550274723139957	0.410996975966776	0.180610460917695	2.0
MR-IVW	glycine	HMDB0000123	n-stearoyl-sphingosine (d18:1/18:0)*	HMDB0004950	met-d-Gly	GCST90200341	12:56615338-57115338	0.177357281297538	0.392821800430455	0.651632456406292	1.0
MR-IVW	glycine	HMDB0000123	n-stearoyl-sphingosine (d18:1/18:0)*	HMDB0004950	met-d-Gly	GCST90200341	12:57516305-58016305	0.572878035863216	0.623502001783678	0.358196503504123	1.0
MR-IVW	glycine	HMDB0000123	n-stearoyl-sphingosine (d18:1/18:0)*	HMDB0004950	met-d-Gly	GCST90200341	12:59343804-59843804	0.3562079158707	0.66773133639533	0.593715237586582	1.0
MR-IVW	glycine	HMDB0000123	n-stearoyl-sphingosine (d18:1/18:0)*	HMDB0004950	met-d-Gly	GCST90200341	13:50472895-50972895	1.11728082705896	0.684319266436744	0.102534333458044	1.0
MR-IVW	glycine	HMDB0000123	n-stearoyl-sphingosine (d18:1/18:0)*	HMDB0004950	met-d-Gly	GCST90200341	14:100551720-101051720	-0.596959617670241	0.685614070902496	0.383921606087283	1.0
MR-IVW	glycine	HMDB0000123	n-stearoyl-sphingosine (d18:1/18:0)*	HMDB0004950	met-d-Gly	GCST90200341	15:42451374-42951374	1.21956141601658	0.647039783857065	0.0594524968203963	1.0
MR-IVW	glycine	HMDB0000123	n-stearoyl-sphingosine (d18:1/18:0)*	HMDB0004950	met-d-Gly	GCST90200341	15:43028726-44613739	0.493355800478057	0.471762911604483	0.295666941095841	1.0
MR-IVW	glycine	HMDB0000123	n-stearoyl-sphingosine (d18:1/18:0)*	HMDB0004950	met-d-Gly	GCST90200341	15:58180763-58713267	0.10503085383996	0.365841492369412	0.774040437386755	2.0
MR-IVW	glycine	HMDB0000123	n-stearoyl-sphingosine (d18:1/18:0)*	HMDB0004950	met-d-Gly	GCST90200341	16:79678196-80178196	-0.921834940089722	0.644472219163779	0.15261031434732	1.0
MR-IVW	glycine	HMDB0000123	n-stearoyl-sphingosine (d18:1/18:0)*	HMDB0004950	met-d-Gly	GCST90200341	16:80626853-81422810	-0.0974779783857541	0.174457754239054	0.576333492086435	2.0
MR-IVW	glycine	HMDB0000123	n-stearoyl-sphingosine (d18:1/18:0)*	HMDB0004950	met-d-Gly	GCST90200341	17:45235982-45996386	-0.775958500646232	0.369834786688213	0.0358943700046914	1.0
MR-IVW	glycine	HMDB0000123	n-stearoyl-sphingosine (d18:1/18:0)*	HMDB0004950	met-d-Gly	GCST90200341	19:17984588-18484588	0.111244863202749	0.457947502287856	0.80806693882315	1.0
MR-IVW	2-hydroxyglutarate	HMDB0059655	arginine	HMDB0000517	GCST90199865	GCST90200372	2:242459363-242959363	-0.0374133385650142	0.160934870268496	0.816169080278208	1.0
MR-IVW	2-hydroxyglutarate	HMDB0059655	arginine	HMDB0000517	GCST90199865	GCST90200372	14:91386532-91886532	0.0506310396667543	0.1192496780725	0.671142805829043	1.0
MR-IVW	acetylcarnitine (c2)	HMDB0000201	acetylcarnitine (c2)	HMDB0000201	M32198	bior_002	5:131464409-131964409	1.03782575810681	0.07289637972233	5.39957391311183e-46	1.0
MR-IVW	acetylcarnitine (c2)	HMDB0000201	acetylcarnitine (c2)	HMDB0000201	M32198	bior_002	10:61195594-61695594	1.03115646733289	0.050173047262207	7.38568354905106e-94	1.0
MR-IVW	eicosapentaenoate (epa; 20:5n3)	HMDB0001999	glycine	HMDB0000123	M18467	GCST90200707	11:61330635-61830635	0.152027838974489	0.0987424495688612	0.123648095195098	1.0
MR-IVW	tyrosine	HMDB0000158	sarcosine	HMDB0000271	met-d-Tyr	bioa_031	2:211293055-211793055	-0.835677428231191	0.34589297526125	0.0156920613469006	1.0
MR-IVW	tyrosine	HMDB0000158	sarcosine	HMDB0000271	met-d-Tyr	bioa_031	3:135701113-136607693	-0.581855159806706	0.290346886131091	0.0450700604220674	1.0
MR-IVW	tyrosine	HMDB0000158	sarcosine	HMDB0000271	met-d-Tyr	bioa_031	3:186140627-186640627	0.305245308941003	0.310524220692782	0.325607438656326	1.0
MR-IVW	tyrosine	HMDB0000158	sarcosine	HMDB0000271	met-d-Tyr	bioa_031	4:99789651-100289651	0.170663160724615	0.248780117674366	0.492713108404398	1.0
MR-IVW	tyrosine	HMDB0000158	sarcosine	HMDB0000271	met-d-Tyr	bioa_031	5:89941256-90441256	-0.741796891912277	0.379241764781325	0.0504651541039087	1.0
MR-IVW	tyrosine	HMDB0000158	sarcosine	HMDB0000271	met-d-Tyr	bioa_031	6:43031486-43531486	-0.793933645940153	0.37256388828726	0.0330891421831008	1.0
MR-IVW	tyrosine	HMDB0000158	sarcosine	HMDB0000271	met-d-Tyr	bioa_031	6:110683901-112778738	-0.071394859307382	0.0510364001329471	0.161842742461496	14.0
MR-IVW	tyrosine	HMDB0000158	sarcosine	HMDB0000271	met-d-Tyr	bioa_031	7:27916442-28416442	-0.0908018548941205	0.301667292007054	0.763414494523185	1.0
MR-IVW	tyrosine	HMDB0000158	sarcosine	HMDB0000271	met-d-Tyr	bioa_031	8:126236230-126736230	-0.481808760711319	0.257651743695891	0.0614838178589308	1.0
MR-IVW	tyrosine	HMDB0000158	sarcosine	HMDB0000271	met-d-Tyr	bioa_031	9:21884651-22384651	-0.0360416992853927	0.379386308267289	0.924314826921667	1.0
MR-IVW	tyrosine	HMDB0000158	sarcosine	HMDB0000271	met-d-Tyr	bioa_031	10:64760672-65511176	-0.255547045928	0.26023120766599	0.326099848211729	1.0
MR-IVW	tyrosine	HMDB0000158	sarcosine	HMDB0000271	met-d-Tyr	bioa_031	11:8005408-8505408	0.585976185927001	0.332374467343728	0.0779004896643342	1.0
MR-IVW	tyrosine	HMDB0000158	sarcosine	HMDB0000271	met-d-Tyr	bioa_031	11:61320783-61820783	0.233980281177996	0.292841403226528	0.42429041199075	1.0
MR-IVW	tyrosine	HMDB0000158	sarcosine	HMDB0000271	met-d-Tyr	bioa_031	12:21081549-21581549	0.377304903876356	0.216841898779514	0.0818590179576135	1.0
MR-IVW	tyrosine	HMDB0000158	sarcosine	HMDB0000271	met-d-Tyr	bioa_031	12:46690648-47449549	0.191575879275444	0.236805784024038	0.418515146273017	1.0
MR-IVW	tyrosine	HMDB0000158	sarcosine	HMDB0000271	met-d-Tyr	bioa_031	12:56615040-57115040	0.402533055017638	0.177249253640528	0.0231469779482605	1.0
MR-IVW	tyrosine	HMDB0000158	sarcosine	HMDB0000271	met-d-Tyr	bioa_031	12:59740603-60240603	-0.308564449912814	0.399694883306752	0.440114427498418	1.0
MR-IVW	tyrosine	HMDB0000158	sarcosine	HMDB0000271	met-d-Tyr	bioa_031	12:121174574-121674574	0.460103265530484	0.155282911080149	0.0030465656908275	1.0
MR-IVW	tyrosine	HMDB0000158	sarcosine	HMDB0000271	met-d-Tyr	bioa_031	12:122076812-122576812	-0.590900584356934	0.332340036196251	0.0754038548879611	1.0
MR-IVW	tyrosine	HMDB0000158	sarcosine	HMDB0000271	met-d-Tyr	bioa_031	14:69023905-69523905	0.538189078944195	0.409892672463211	0.189182948173328	1.0
MR-IVW	tyrosine	HMDB0000158	sarcosine	HMDB0000271	met-d-Tyr	bioa_031	14:102441854-102941854	0.16928405997876	0.367210542253284	0.644798605102449	1.0
MR-IVW	tyrosine	HMDB0000158	sarcosine	HMDB0000271	met-d-Tyr	bioa_031	16:70194094-72795019	-0.144624870592423	0.0955229028880917	0.1300173548658	7.0
MR-IVW	tyrosine	HMDB0000158	sarcosine	HMDB0000271	met-d-Tyr	bioa_031	16:79505446-80005446	0.559025350114542	0.374933165737455	0.135961494908189	1.0
MR-IVW	tyrosine	HMDB0000158	sarcosine	HMDB0000271	met-d-Tyr	bioa_031	19:45175460-45675460	0.0647623954036317	0.372197674733529	0.861865462230588	1.0
MR-IVW	tyrosine	HMDB0000158	sarcosine	HMDB0000271	met-d-Tyr	bioa_031	20:42792364-43292364	0.668571964693108	0.368765562434146	0.0698318213203042	1.0
MR-IVW	tyrosine	HMDB0000158	sarcosine	HMDB0000271	met-d-Tyr	bioa_031	22:31926825-32426825	0.0019986332679899	0.399726653597988	0.996010593818518	1.0
MR-IVW	tyrosine	HMDB0000158	sarcosine	HMDB0000271	met-d-Tyr	bioa_031	22:44074855-44574855	0.569949202539093	0.382516243314826	0.136224235933449	1.0
MR-IVW	glutamine	HMDB0000641	eicosapentaenoate (epa; 20:5n3)	HMDB0001999	met-d-Gln	GCST90200349	1:213912734-214412734	-0.17180279991435	0.543827355164713	0.752067611011274	1.0
MR-IVW	glutamine	HMDB0000641	eicosapentaenoate (epa; 20:5n3)	HMDB0001999	met-d-Gln	GCST90200349	2:26939063-28767861	-0.351949010603652	0.261585394621124	0.178481263813227	3.0
MR-IVW	glutamine	HMDB0000641	eicosapentaenoate (epa; 20:5n3)	HMDB0001999	met-d-Gln	GCST90200349	2:190998205-192033792	-0.0257152629974323	0.248158376185749	0.917467422990303	1.0
MR-IVW	glutamine	HMDB0000641	eicosapentaenoate (epa; 20:5n3)	HMDB0001999	met-d-Gln	GCST90200349	2:211168890-211668890	-0.230413814231051	0.681382059211766	0.735245208466371	1.0
MR-IVW	glutamine	HMDB0000641	eicosapentaenoate (epa; 20:5n3)	HMDB0001999	met-d-Gln	GCST90200349	3:38941335-39441335	-0.294604645532907	0.668202050956466	0.659291503128222	1.0
MR-IVW	glutamine	HMDB0000641	eicosapentaenoate (epa; 20:5n3)	HMDB0001999	met-d-Gln	GCST90200349	3:52085887-52937605	-0.510632593481013	0.68489299770442	0.455929927321256	1.0
MR-IVW	glutamine	HMDB0000641	eicosapentaenoate (epa; 20:5n3)	HMDB0001999	met-d-Gln	GCST90200349	3:121763465-122263465	-0.0658654289134094	0.706302608217002	0.925701904253338	1.0
MR-IVW	glutamine	HMDB0000641	eicosapentaenoate (epa; 20:5n3)	HMDB0001999	met-d-Gln	GCST90200349	3:159689586-160441236	-0.236946483179352	0.369019051261862	0.52080939889003	1.0
MR-IVW	glutamine	HMDB0000641	eicosapentaenoate (epa; 20:5n3)	HMDB0001999	met-d-Gln	GCST90200349	4:17991903-18491903	0.40096273715761	0.713090655456255	0.57391941293409	1.0
MR-IVW	glutamine	HMDB0000641	eicosapentaenoate (epa; 20:5n3)	HMDB0001999	met-d-Gln	GCST90200349	5:55611894-56111894	-0.50363097281703	0.664239907243057	0.448327408809444	1.0
MR-IVW	glutamine	HMDB0000641	eicosapentaenoate (epa; 20:5n3)	HMDB0001999	met-d-Gln	GCST90200349	5:127968645-128468645	-0.517795135659459	0.673867472168717	0.442253661052798	1.0
MR-IVW	glutamine	HMDB0000641	eicosapentaenoate (epa; 20:5n3)	HMDB0001999	met-d-Gln	GCST90200349	5:174698943-175198943	0.176964579206745	0.508288706871177	0.727721824090532	1.0
MR-IVW	glutamine	HMDB0000641	eicosapentaenoate (epa; 20:5n3)	HMDB0001999	met-d-Gln	GCST90200349	6:20425792-20925792	0.507111513867339	0.594975259157316	0.394034455856051	1.0
MR-IVW	glutamine	HMDB0000641	eicosapentaenoate (epa; 20:5n3)	HMDB0001999	met-d-Gln	GCST90200349	6:56020405-56520405	-0.495292472874904	0.682934623841912	0.468303939620918	1.0
MR-IVW	glutamine	HMDB0000641	eicosapentaenoate (epa; 20:5n3)	HMDB0001999	met-d-Gln	GCST90200349	6:126492728-127693092	0.355624042236525	0.375954472967811	0.344187780934847	2.0
MR-IVW	glutamine	HMDB0000641	eicosapentaenoate (epa; 20:5n3)	HMDB0001999	met-d-Gln	GCST90200349	6:131635614-132135614	-0.251630768067137	0.529852640918995	0.634853208156945	1.0
MR-IVW	glutamine	HMDB0000641	eicosapentaenoate (epa; 20:5n3)	HMDB0001999	met-d-Gln	GCST90200349	7:1635600-2135600	0.829846594091586	0.624406953890729	0.183842817072789	1.0
MR-IVW	glutamine	HMDB0000641	eicosapentaenoate (epa; 20:5n3)	HMDB0001999	met-d-Gln	GCST90200349	7:72772933-73272933	-0.225369169420716	0.318045370710627	0.478568404017708	1.0
MR-IVW	glutamine	HMDB0000641	eicosapentaenoate (epa; 20:5n3)	HMDB0001999	met-d-Gln	GCST90200349	8:17124777-17669461	0.321115184909537	0.408222875642547	0.431505916460588	1.0
MR-IVW	glutamine	HMDB0000641	eicosapentaenoate (epa; 20:5n3)	HMDB0001999	met-d-Gln	GCST90200349	8:126231747-126731747	-1.78153898515321	0.554966317344902	0.0013265419434645	1.0
MR-IVW	glutamine	HMDB0000641	eicosapentaenoate (epa; 20:5n3)	HMDB0001999	met-d-Gln	GCST90200349	9:4040541-4540541	-0.659168986193016	0.470514095280853	0.161227586178186	1.0
MR-IVW	glutamine	HMDB0000641	eicosapentaenoate (epa; 20:5n3)	HMDB0001999	met-d-Gln	GCST90200349	9:21884172-22384172	0.193723793550414	0.638151407145858	0.761455306068897	1.0
MR-IVW	glutamine	HMDB0000641	eicosapentaenoate (epa; 20:5n3)	HMDB0001999	met-d-Gln	GCST90200349	10:22676227-23176227	-0.159475123602706	0.682960958729587	0.815368918017525	1.0
MR-IVW	glutamine	HMDB0000641	eicosapentaenoate (epa; 20:5n3)	HMDB0001999	met-d-Gln	GCST90200349	10:98828483-99609412	0.0407854355631986	0.194275046418967	0.833717184746786	1.0
MR-IVW	glutamine	HMDB0000641	eicosapentaenoate (epa; 20:5n3)	HMDB0001999	met-d-Gln	GCST90200349	10:114535278-115035278	-0.928395201589582	0.6439151978611	0.149359561345413	1.0
MR-IVW	glutamine	HMDB0000641	eicosapentaenoate (epa; 20:5n3)	HMDB0001999	met-d-Gln	GCST90200349	11:8005408-8505408	0.28967933241741	0.25647597107494	0.258703863683308	1.0
MR-IVW	glutamine	HMDB0000641	eicosapentaenoate (epa; 20:5n3)	HMDB0001999	met-d-Gln	GCST90200349	11:73860169-74360169	0.135704757372168	0.514767156611586	0.792069991859366	1.0
MR-IVW	glutamine	HMDB0000641	eicosapentaenoate (epa; 20:5n3)	HMDB0001999	met-d-Gln	GCST90200349	12:4051876-4551876	-0.194273590490814	0.542680833082574	0.720351791333283	1.0
MR-IVW	glutamine	HMDB0000641	eicosapentaenoate (epa; 20:5n3)	HMDB0001999	met-d-Gln	GCST90200349	12:46377388-47736079	0.0454766733562255	0.210283582454792	0.82878232219864	2.0
MR-IVW	glutamine	HMDB0000641	eicosapentaenoate (epa; 20:5n3)	HMDB0001999	met-d-Gln	GCST90200349	12:55949170-57674145	-0.127673153116774	0.0751130074672009	0.0891784143193149	11.0
MR-IVW	glutamine	HMDB0000641	eicosapentaenoate (epa; 20:5n3)	HMDB0001999	met-d-Gln	GCST90200349	12:57753270-58582050	-0.419837089274951	0.391706641433575	0.283803093792406	2.0
MR-IVW	glutamine	HMDB0000641	eicosapentaenoate (epa; 20:5n3)	HMDB0001999	met-d-Gln	GCST90200349	12:59330993-60240767	-0.351388089671202	0.276888065092564	0.204418993200139	2.0
MR-IVW	glutamine	HMDB0000641	eicosapentaenoate (epa; 20:5n3)	HMDB0001999	met-d-Gln	GCST90200349	14:21242229-21782312	-0.26159362718845	0.714550679133018	0.714293983354788	3.0
MR-IVW	glutamine	HMDB0000641	eicosapentaenoate (epa; 20:5n3)	HMDB0001999	met-d-Gln	GCST90200349	14:74940531-75440531	-0.318186002323642	0.636683968839177	0.617247593969853	1.0
MR-IVW	glutamine	HMDB0000641	eicosapentaenoate (epa; 20:5n3)	HMDB0001999	met-d-Gln	GCST90200349	14:94594947-95094947	0.0384943947019836	0.609657004090615	0.949654171531643	1.0
MR-IVW	glutamine	HMDB0000641	eicosapentaenoate (epa; 20:5n3)	HMDB0001999	met-d-Gln	GCST90200349	14:100545139-101045139	1.78730450806881	0.554801105622306	0.0012751123882102	1.0
MR-IVW	glutamine	HMDB0000641	eicosapentaenoate (epa; 20:5n3)	HMDB0001999	met-d-Gln	GCST90200349	16:70118909-70618909	0.424743646189335	0.664835223275026	0.52290714642389	1.0
MR-IVW	glutamine	HMDB0000641	eicosapentaenoate (epa; 20:5n3)	HMDB0001999	met-d-Gln	GCST90200349	17:6935779-7435779	0.73803416811382	0.701520459348233	0.292776892246189	1.0
MR-IVW	glutamine	HMDB0000641	eicosapentaenoate (epa; 20:5n3)	HMDB0001999	met-d-Gln	GCST90200349	17:25345818-25845818	-2.20847101903617	0.570016183051139	0.0001068874771597	1.0
MR-IVW	glutamine	HMDB0000641	eicosapentaenoate (epa; 20:5n3)	HMDB0001999	met-d-Gln	GCST90200349	18:31306350-31806350	0.232487512238543	0.689816235152988	0.736095654854656	1.0
MR-IVW	glutamine	HMDB0000641	eicosapentaenoate (epa; 20:5n3)	HMDB0001999	met-d-Gln	GCST90200349	22:44074730-44574730	-0.811967258790277	0.562330840726252	0.148758222612232	1.0
MR-IVW	myo-inositol	HMDB0000211	bilirubin (z,z)	HMDB0000054	GCST90200401	M27716	16:24676314-25176314	-0.122071879122729	0.189532654427394	0.519531471756491	1.0
MR-IVW	choline phosphate	HMDB0001565	1-methylurate	HMDB0003099	GCST90200363	M34395	1:21573292-22142120	-0.236145923375385	0.149327569193258	0.113787670286762	1.0
MR-IVW	choline phosphate	HMDB0001565	1-methylurate	HMDB0003099	GCST90200363	M34395	22:24245541-24745541	-0.280852683417969	0.220482480440275	0.202730929104639	1.0
MR-IVW	inositol 1-phosphate (i1p)	HMDB0000213	glucuronate	HMDB0000127	M01481	GCST90199641	1:5349333-5849333	0.10665430335304	0.0828762503302288	0.198125541442297	1.0
MR-IVW	inositol 1-phosphate (i1p)	HMDB0000213	glucuronate	HMDB0000127	M01481	GCST90199641	4:31607204-32397858	-0.247946285064772	0.0788105065228519	0.0016545946948578	1.0
MR-IVW	inositol 1-phosphate (i1p)	HMDB0000213	glucuronate	HMDB0000127	M01481	GCST90199641	4:66148855-66648855	0.0274099939773743	0.0814804548927525	0.736569536794841	1.0
MR-IVW	inositol 1-phosphate (i1p)	HMDB0000213	glucuronate	HMDB0000127	M01481	GCST90199641	10:114775621-115275621	-0.0887854871238542	0.081141092681866	0.273862388946522	1.0
MR-IVW	inositol 1-phosphate (i1p)	HMDB0000213	glucuronate	HMDB0000127	M01481	GCST90199641	12:62771708-63271708	-0.0102061951574616	0.0837744232635967	0.903034059246588	1.0
MR-IVW	inositol 1-phosphate (i1p)	HMDB0000213	glucuronate	HMDB0000127	M01481	GCST90199641	15:77060646-77560646	-0.0920463993728024	0.0800400798790322	0.250142288874167	1.0
MR-IVW	glutamine	HMDB0000641	4-acetamidobutanoate	HMDB0003681	met-d-Gln	GCST90200311	1:213912734-214412734	0.568454719874135	0.547218443897902	0.298894190793365	1.0
MR-IVW	glutamine	HMDB0000641	4-acetamidobutanoate	HMDB0003681	met-d-Gln	GCST90200311	2:26939063-28767861	-0.190395340528489	0.239346402785706	0.426334184803854	3.0
MR-IVW	glutamine	HMDB0000641	4-acetamidobutanoate	HMDB0003681	met-d-Gln	GCST90200311	2:190998205-192033792	-0.288908428105919	0.249700471421182	0.247264207788075	1.0
MR-IVW	glutamine	HMDB0000641	4-acetamidobutanoate	HMDB0003681	met-d-Gln	GCST90200311	2:211168890-211668890	-0.826393271477472	0.685615779096797	0.228075930185496	1.0
MR-IVW	glutamine	HMDB0000641	4-acetamidobutanoate	HMDB0003681	met-d-Gln	GCST90200311	3:38941335-39441335	-0.305324341414927	0.672408530174508	0.6497743774517	1.0
MR-IVW	glutamine	HMDB0000641	4-acetamidobutanoate	HMDB0003681	met-d-Gln	GCST90200311	3:52085887-52937605	0.104993781442845	0.689227369006339	0.878922343208899	1.0
MR-IVW	glutamine	HMDB0000641	4-acetamidobutanoate	HMDB0003681	met-d-Gln	GCST90200311	3:121763465-122263465	-0.880285531497775	0.710683075553701	0.215476216771077	1.0
MR-IVW	glutamine	HMDB0000641	4-acetamidobutanoate	HMDB0003681	met-d-Gln	GCST90200311	3:159689586-160441236	-0.621980691039489	0.371287816377091	0.0938953456737212	1.0
MR-IVW	glutamine	HMDB0000641	4-acetamidobutanoate	HMDB0003681	met-d-Gln	GCST90200311	4:17991903-18491903	-0.336435127320454	0.717584410278183	0.639181164602381	1.0
MR-IVW	glutamine	HMDB0000641	4-acetamidobutanoate	HMDB0003681	met-d-Gln	GCST90200311	5:55611894-56111894	-0.041910342159441	0.668445134122755	0.950006788534365	1.0
MR-IVW	glutamine	HMDB0000641	4-acetamidobutanoate	HMDB0003681	met-d-Gln	GCST90200311	5:127968645-128468645	-0.150132878897313	0.678132413922117	0.824787464925738	1.0
MR-IVW	glutamine	HMDB0000641	4-acetamidobutanoate	HMDB0003681	met-d-Gln	GCST90200311	5:174698943-175198943	-0.0500175615945647	0.511492396878965	0.922101035173028	1.0
MR-IVW	glutamine	HMDB0000641	4-acetamidobutanoate	HMDB0003681	met-d-Gln	GCST90200311	6:20425792-20925792	0.49399527940918	0.598722626599396	0.409325021836986	1.0
MR-IVW	glutamine	HMDB0000641	4-acetamidobutanoate	HMDB0003681	met-d-Gln	GCST90200311	6:56020405-56520405	0.274139627369221	0.687249630076877	0.689971446091126	1.0
MR-IVW	glutamine	HMDB0000641	4-acetamidobutanoate	HMDB0003681	met-d-Gln	GCST90200311	6:126492728-127693092	-0.152775562010109	0.645911175555412	0.813023603163442	2.0
MR-IVW	glutamine	HMDB0000641	4-acetamidobutanoate	HMDB0003681	met-d-Gln	GCST90200311	6:131635614-132135614	0.0164546148845769	0.533195895879123	0.975380906600666	1.0
MR-IVW	glutamine	HMDB0000641	4-acetamidobutanoate	HMDB0003681	met-d-Gln	GCST90200311	7:1635600-2135600	-0.50515117430949	0.628380582082662	0.421458384266613	1.0
MR-IVW	glutamine	HMDB0000641	4-acetamidobutanoate	HMDB0003681	met-d-Gln	GCST90200311	7:72772933-73272933	-0.458573352141193	0.320017255032346	0.151867994983689	1.0
MR-IVW	glutamine	HMDB0000641	4-acetamidobutanoate	HMDB0003681	met-d-Gln	GCST90200311	8:17124777-17669461	-0.489243796506371	0.410772749036392	0.233640728739382	1.0
MR-IVW	glutamine	HMDB0000641	4-acetamidobutanoate	HMDB0003681	met-d-Gln	GCST90200311	8:126231747-126731747	0.325061199108362	0.558797231871104	0.560758102700682	1.0
MR-IVW	glutamine	HMDB0000641	4-acetamidobutanoate	HMDB0003681	met-d-Gln	GCST90200311	9:4040541-4540541	-0.670961006873574	0.473474466854761	0.156453482710842	1.0
MR-IVW	glutamine	HMDB0000641	4-acetamidobutanoate	HMDB0003681	met-d-Gln	GCST90200311	9:21884172-22384172	-0.0011833269641718	0.642172854459256	0.998529745108001	1.0
MR-IVW	glutamine	HMDB0000641	4-acetamidobutanoate	HMDB0003681	met-d-Gln	GCST90200311	10:22676227-23176227	-0.653664390278808	0.687225093150254	0.341520670939661	1.0
MR-IVW	glutamine	HMDB0000641	4-acetamidobutanoate	HMDB0003681	met-d-Gln	GCST90200311	10:98828483-99609412	-0.122312728397934	0.195494050436775	0.531538240758647	1.0
MR-IVW	glutamine	HMDB0000641	4-acetamidobutanoate	HMDB0003681	met-d-Gln	GCST90200311	10:114535278-115035278	0.0735961496275339	0.648050399771622	0.90958225945487	1.0
MR-IVW	glutamine	HMDB0000641	4-acetamidobutanoate	HMDB0003681	met-d-Gln	GCST90200311	11:8005408-8505408	-0.136738415470158	0.25810626328802	0.596267484288305	1.0
MR-IVW	glutamine	HMDB0000641	4-acetamidobutanoate	HMDB0003681	met-d-Gln	GCST90200311	11:73860169-74360169	-0.367758790148227	0.517994351039929	0.477724726434014	1.0
MR-IVW	glutamine	HMDB0000641	4-acetamidobutanoate	HMDB0003681	met-d-Gln	GCST90200311	12:4051876-4551876	-0.381575893570279	0.546085493701709	0.484709820379211	1.0
MR-IVW	glutamine	HMDB0000641	4-acetamidobutanoate	HMDB0003681	met-d-Gln	GCST90200311	12:46377388-47736079	-0.158108380608934	0.211601990532032	0.454944631640048	2.0
MR-IVW	glutamine	HMDB0000641	4-acetamidobutanoate	HMDB0003681	met-d-Gln	GCST90200311	12:55949170-57674145	0.0149663081098898	0.0735932892871478	0.838849660313202	11.0
MR-IVW	glutamine	HMDB0000641	4-acetamidobutanoate	HMDB0003681	met-d-Gln	GCST90200311	12:57753270-58582050	-0.187971150458224	0.384916976928278	0.625307572467717	2.0
MR-IVW	glutamine	HMDB0000641	4-acetamidobutanoate	HMDB0003681	met-d-Gln	GCST90200311	12:59330993-60240767	0.364808469648197	0.278623573361366	0.190424698528342	2.0
MR-IVW	glutamine	HMDB0000641	4-acetamidobutanoate	HMDB0003681	met-d-Gln	GCST90200311	14:21242229-21782312	-0.370316505739655	0.312604633811846	0.236169238586631	3.0
MR-IVW	glutamine	HMDB0000641	4-acetamidobutanoate	HMDB0003681	met-d-Gln	GCST90200311	14:74940531-75440531	-0.533199846760266	0.640675073016057	0.40526959316208	1.0
MR-IVW	glutamine	HMDB0000641	4-acetamidobutanoate	HMDB0003681	met-d-Gln	GCST90200311	14:94594947-95094947	-0.0982217433002018	0.61349464824996	0.872800696033387	1.0
MR-IVW	glutamine	HMDB0000641	4-acetamidobutanoate	HMDB0003681	met-d-Gln	GCST90200311	14:100545139-101045139	-0.0924148782358696	0.5586439997461	0.868607794620066	1.0
MR-IVW	glutamine	HMDB0000641	4-acetamidobutanoate	HMDB0003681	met-d-Gln	GCST90200311	16:70118909-70618909	-0.56768259764634	0.669008089017591	0.396135247345389	1.0
MR-IVW	glutamine	HMDB0000641	4-acetamidobutanoate	HMDB0003681	met-d-Gln	GCST90200311	17:6935779-7435779	-0.582941422998676	0.70595509666332	0.408946724766957	1.0
MR-IVW	glutamine	HMDB0000641	4-acetamidobutanoate	HMDB0003681	met-d-Gln	GCST90200311	17:25345818-25845818	-0.41040199893346	0.574108233130386	0.474700951397656	1.0
MR-IVW	glutamine	HMDB0000641	4-acetamidobutanoate	HMDB0003681	met-d-Gln	GCST90200311	18:31306350-31806350	-1.25648368200888	0.69402468609618	0.0702290033601126	1.0
MR-IVW	glutamine	HMDB0000641	4-acetamidobutanoate	HMDB0003681	met-d-Gln	GCST90200311	22:44074730-44574730	-0.357747030993335	0.565928902153599	0.527294551226876	1.0
MR-IVW	inositol 1-phosphate (i1p)	HMDB0000213	citrulline	HMDB0000904	M01481	M02132	1:5349333-5849333	0.177736716375932	0.0865297171830199	0.0399704603061498	1.0
MR-IVW	inositol 1-phosphate (i1p)	HMDB0000213	citrulline	HMDB0000904	M01481	M02132	4:31607204-32397858	-0.062384584985738	0.0823476521811743	0.448704997513636	1.0
MR-IVW	inositol 1-phosphate (i1p)	HMDB0000213	citrulline	HMDB0000904	M01481	M02132	4:66148855-66648855	0.0988035540306028	0.0850808381930191	0.245523853695853	1.0
MR-IVW	inositol 1-phosphate (i1p)	HMDB0000213	citrulline	HMDB0000904	M01481	M02132	6:20616244-21116244	0.13298105399639	0.0879720818745351	0.130628548131001	1.0
MR-IVW	inositol 1-phosphate (i1p)	HMDB0000213	citrulline	HMDB0000904	M01481	M02132	10:114775621-115275621	-0.0156099692653053	0.0847398331545173	0.853848301985597	1.0
MR-IVW	inositol 1-phosphate (i1p)	HMDB0000213	citrulline	HMDB0000904	M01481	M02132	12:47079779-47579779	-0.264576943290115	0.0867812373991572	0.0022977230649044	1.0
MR-IVW	inositol 1-phosphate (i1p)	HMDB0000213	citrulline	HMDB0000904	M01481	M02132	12:62771708-63271708	-0.0738107717308908	0.0874794331625375	0.398809120942747	1.0
MR-IVW	inositol 1-phosphate (i1p)	HMDB0000213	citrulline	HMDB0000904	M01481	M02132	14:96380570-96880570	0.0483367208894399	0.0884208308953167	0.584607758753132	1.0
MR-IVW	inositol 1-phosphate (i1p)	HMDB0000213	citrulline	HMDB0000904	M01481	M02132	15:77060646-77560646	-0.0516729878874141	0.0835886568766997	0.536455493807195	1.0
MR-IVW	histidine	HMDB0000177	gluconate	HMDB0000625	bioa_009	GCST90200373	2:27492603-27992603	-0.495823999188461	0.551877093520665	0.368955323020478	1.0
MR-IVW	histidine	HMDB0000177	gluconate	HMDB0000625	bioa_009	GCST90200373	2:211331245-211831245	-0.302984193400807	0.340574205859984	0.37366591269127	1.0
MR-IVW	histidine	HMDB0000177	gluconate	HMDB0000625	bioa_009	GCST90200373	3:186208322-186708322	0.114698843203614	0.428137226096402	0.78877471092391	1.0
MR-IVW	histidine	HMDB0000177	gluconate	HMDB0000625	bioa_009	GCST90200373	4:186893802-187393802	0.0608181138510701	0.288497860463845	0.833035859918994	1.0
MR-IVW	histidine	HMDB0000177	gluconate	HMDB0000625	bioa_009	GCST90200373	12:56615040-57115040	-0.229197561302386	0.424679698073563	0.589407304842367	1.0
MR-IVW	histidine	HMDB0000177	gluconate	HMDB0000625	bioa_009	GCST90200373	12:96083535-96730076	0.288109645292413	0.193929583164934	0.137374233229026	3.0
MR-IVW	histidine	HMDB0000177	gluconate	HMDB0000625	bioa_009	GCST90200373	14:21229605-21729605	0.404846863773487	0.557237227829701	0.467516891784166	1.0
MR-IVW	histidine	HMDB0000177	gluconate	HMDB0000625	bioa_009	GCST90200373	15:58473939-58973939	-1.46720764413709	0.571339609940765	0.0102283269308873	1.0
MR-IVW	glycine	HMDB0000123	2-oxoarginine*	HMDB0004225	met-d-Gly	GCST90199903	1:11606378-12106378	-0.369465669248086	0.65997645914377	0.575604651543384	1.0
MR-IVW	glycine	HMDB0000123	2-oxoarginine*	HMDB0004225	met-d-Gly	GCST90199903	1:75982013-76482013	0.60729181400976	0.373315443740375	0.10378968349099	1.0
MR-IVW	glycine	HMDB0000123	2-oxoarginine*	HMDB0004225	met-d-Gly	GCST90199903	1:120004506-120504506	-0.0823709886013919	0.445629784066379	0.853353161236426	2.0
MR-IVW	glycine	HMDB0000123	2-oxoarginine*	HMDB0004225	met-d-Gly	GCST90199903	1:151589838-152089838	-1.35892163150375	0.723918619918676	0.0604941702728597	1.0
MR-IVW	glycine	HMDB0000123	2-oxoarginine*	HMDB0004225	met-d-Gly	GCST90199903	2:165276338-165776338	0.436699430228485	0.594274128042694	0.46243383756033	1.0
MR-IVW	glycine	HMDB0000123	2-oxoarginine*	HMDB0004225	met-d-Gly	GCST90199903	2:208538752-212979649	-0.0424999542341761	0.0270448542503369	0.116075430302977	61.0
MR-IVW	glycine	HMDB0000123	2-oxoarginine*	HMDB0004225	met-d-Gly	GCST90199903	2:226790540-227290540	0.114448746948414	0.65973772052853	0.862277188466406	1.0
MR-IVW	glycine	HMDB0000123	2-oxoarginine*	HMDB0004225	met-d-Gly	GCST90199903	3:12110357-12610357	-0.34815436252348	0.672398319376438	0.604611814794356	1.0
MR-IVW	glycine	HMDB0000123	2-oxoarginine*	HMDB0004225	met-d-Gly	GCST90199903	3:48534270-49826414	-0.249196988221205	0.603686634393849	0.679759043507922	1.0
MR-IVW	glycine	HMDB0000123	2-oxoarginine*	HMDB0004225	met-d-Gly	GCST90199903	3:125116791-126249375	0.206130641595531	0.251428378470219	0.412308232318895	5.0
MR-IVW	glycine	HMDB0000123	2-oxoarginine*	HMDB0004225	met-d-Gly	GCST90199903	4:102676923-103438709	-3.08026097012286	0.561277141196765	4.06624777805176e-08	1.0
MR-IVW	glycine	HMDB0000123	2-oxoarginine*	HMDB0004225	met-d-Gly	GCST90199903	5:90005685-90505685	-0.763444932281176	0.559659483179215	0.172528542728669	1.0
MR-IVW	glycine	HMDB0000123	2-oxoarginine*	HMDB0004225	met-d-Gly	GCST90199903	5:131427047-131927047	-0.489999869746591	0.645343762563935	0.447682059803047	1.0
MR-IVW	glycine	HMDB0000123	2-oxoarginine*	HMDB0004225	met-d-Gly	GCST90199903	6:131620261-132120261	-2.35414958057206	0.73056153498337	0.0012712876488946	1.0
MR-IVW	glycine	HMDB0000123	2-oxoarginine*	HMDB0004225	met-d-Gly	GCST90199903	6:160518860-161018860	0.131414893869765	0.634446764237763	0.835905950938899	1.0
MR-IVW	glycine	HMDB0000123	2-oxoarginine*	HMDB0004225	met-d-Gly	GCST90199903	7:55560073-56715237	0.0107931873386236	0.256302975275285	0.966410171572418	2.0
MR-IVW	glycine	HMDB0000123	2-oxoarginine*	HMDB0004225	met-d-Gly	GCST90199903	8:8915380-9434231	0.348523695214173	0.222084350832453	0.116571001576106	2.0
MR-IVW	glycine	HMDB0000123	2-oxoarginine*	HMDB0004225	met-d-Gly	GCST90199903	8:17169461-17669461	0.913546074919827	0.582731576151885	0.116952049994533	1.0
MR-IVW	glycine	HMDB0000123	2-oxoarginine*	HMDB0004225	met-d-Gly	GCST90199903	8:126212070-126756694	0.575679626379944	0.235437411123696	0.014479218004884	2.0
MR-IVW	glycine	HMDB0000123	2-oxoarginine*	HMDB0004225	met-d-Gly	GCST90199903	9:5668443-7086536	-0.0839500256494914	0.160856506975731	0.601744223544444	4.0
MR-IVW	glycine	HMDB0000123	2-oxoarginine*	HMDB0004225	met-d-Gly	GCST90199903	11:8005408-8505408	0.980646483111306	0.553830605221518	0.0766170224791669	1.0
MR-IVW	glycine	HMDB0000123	2-oxoarginine*	HMDB0004225	met-d-Gly	GCST90199903	12:115016-615016	1.0717124841252	0.628695672373901	0.0882578186859154	1.0
MR-IVW	glycine	HMDB0000123	2-oxoarginine*	HMDB0004225	met-d-Gly	GCST90199903	12:21136493-21636493	-0.660557474127682	0.650595162809029	0.309956834345436	1.0
MR-IVW	glycine	HMDB0000123	2-oxoarginine*	HMDB0004225	met-d-Gly	GCST90199903	12:46468358-47667420	-0.314333973936938	0.327834597270473	0.337650038442216	2.0
MR-IVW	glycine	HMDB0000123	2-oxoarginine*	HMDB0004225	met-d-Gly	GCST90199903	12:56615338-57115338	-0.592771969610139	0.393512124973278	0.131974101856888	1.0
MR-IVW	glycine	HMDB0000123	2-oxoarginine*	HMDB0004225	met-d-Gly	GCST90199903	12:57516305-58016305	0.689988787660538	0.624661774476703	0.269341701141817	1.0
MR-IVW	glycine	HMDB0000123	2-oxoarginine*	HMDB0004225	met-d-Gly	GCST90199903	12:59343804-59843804	1.28589555985825	0.66885002459628	0.0545369746842912	1.0
MR-IVW	glycine	HMDB0000123	2-oxoarginine*	HMDB0004225	met-d-Gly	GCST90199903	13:50472895-50972895	-0.944179139372902	0.685639612100125	0.168488172624808	1.0
MR-IVW	glycine	HMDB0000123	2-oxoarginine*	HMDB0004225	met-d-Gly	GCST90199903	14:100551720-101051720	-2.40579521458799	0.68642424257888	0.0004569115905032	1.0
MR-IVW	glycine	HMDB0000123	2-oxoarginine*	HMDB0004225	met-d-Gly	GCST90199903	15:42451374-42951374	-0.431804937625864	0.64838028599636	0.505427201624189	1.0
MR-IVW	glycine	HMDB0000123	2-oxoarginine*	HMDB0004225	met-d-Gly	GCST90199903	15:43028726-44613739	-0.344341408820872	0.472667386365789	0.466303402782686	1.0
MR-IVW	glycine	HMDB0000123	2-oxoarginine*	HMDB0004225	met-d-Gly	GCST90199903	15:58180763-58713267	0.238535490139649	0.69919909108041	0.732986656636428	2.0
MR-IVW	glycine	HMDB0000123	2-oxoarginine*	HMDB0004225	met-d-Gly	GCST90199903	16:79678196-80178196	0.150573011517615	0.645763763761056	0.815629070041871	1.0
MR-IVW	glycine	HMDB0000123	2-oxoarginine*	HMDB0004225	met-d-Gly	GCST90199903	16:80626853-81422810	0.150344989775066	0.397597311934398	0.705331186677696	2.0
MR-IVW	glycine	HMDB0000123	2-oxoarginine*	HMDB0004225	met-d-Gly	GCST90199903	17:45235982-45996386	-0.138861902315886	0.370626884784549	0.707907657411776	1.0
MR-IVW	glycine	HMDB0000123	2-oxoarginine*	HMDB0004225	met-d-Gly	GCST90199903	19:17984588-18484588	0.219531234902683	0.458805154554562	0.632305279796004	1.0
MR-IVW	glycine	HMDB0000123	acetone	HMDB0001659	met-d-Gly	met-d-Acetone	1:11606378-12106378	-0.0841403911240215	0.17642533256325	0.633420617332335	1.0
MR-IVW	glycine	HMDB0000123	acetone	HMDB0001659	met-d-Gly	met-d-Acetone	1:75982013-76482013	-0.0247773162879796	0.0991760455061395	0.80271753318078	1.0
MR-IVW	glycine	HMDB0000123	acetone	HMDB0001659	met-d-Gly	met-d-Acetone	1:120004506-120504506	0.302051461558625	0.136012549656342	0.0263671056722058	1.0
MR-IVW	glycine	HMDB0000123	acetone	HMDB0001659	met-d-Gly	met-d-Acetone	1:151589838-152089838	-0.264671115120146	0.193554782174842	0.171492993148916	1.0
MR-IVW	glycine	HMDB0000123	acetone	HMDB0001659	met-d-Gly	met-d-Acetone	2:165276338-165776338	0.486668502393791	0.15885761088262	0.0021872641439209	1.0
MR-IVW	glycine	HMDB0000123	acetone	HMDB0001659	met-d-Gly	met-d-Acetone	2:226790540-227290540	0.400647802763278	0.167515833362034	0.0167704938350996	1.0
MR-IVW	glycine	HMDB0000123	acetone	HMDB0001659	met-d-Gly	met-d-Acetone	3:12110357-12610357	-0.51669411548883	0.179739181166522	0.0040442657591938	1.0
MR-IVW	glycine	HMDB0000123	acetone	HMDB0001659	met-d-Gly	met-d-Acetone	3:48534270-49826414	0.366574306830044	0.15390843447274	0.0172297111956893	1.0
MR-IVW	glycine	HMDB0000123	acetone	HMDB0001659	met-d-Gly	met-d-Acetone	3:125116791-126249375	0.0273305554561697	0.0441940282517005	0.536297257370764	5.0
MR-IVW	glycine	HMDB0000123	acetone	HMDB0001659	met-d-Gly	met-d-Acetone	4:89427537-89927537	0.266951417301178	0.178875244923599	0.135597241854766	1.0
MR-IVW	glycine	HMDB0000123	acetone	HMDB0001659	met-d-Gly	met-d-Acetone	4:102676923-103438709	-0.0369816219004316	0.150312731173483	0.80565807914303	1.0
MR-IVW	glycine	HMDB0000123	acetone	HMDB0001659	met-d-Gly	met-d-Acetone	5:55607548-56107548	0.462986898098066	0.193083016874122	0.0164909675144792	1.0
MR-IVW	glycine	HMDB0000123	acetone	HMDB0001659	met-d-Gly	met-d-Acetone	5:90005685-90505685	-0.297208216097331	0.139279604179344	0.0328512797937585	1.0
MR-IVW	glycine	HMDB0000123	acetone	HMDB0001659	met-d-Gly	met-d-Acetone	5:131427047-131927047	-0.0065568628145752	0.174644045113179	0.970051135648417	1.0
MR-IVW	glycine	HMDB0000123	acetone	HMDB0001659	met-d-Gly	met-d-Acetone	6:131620261-132120261	-0.324764544761283	0.195411571641652	0.0965225094967629	1.0
MR-IVW	glycine	HMDB0000123	acetone	HMDB0001659	met-d-Gly	met-d-Acetone	6:160518860-161018860	-0.135231672055475	0.168466184471405	0.422134886743174	1.0
MR-IVW	glycine	HMDB0000123	acetone	HMDB0001659	met-d-Gly	met-d-Acetone	7:55560073-56715237	0.0609143619209605	0.0635249603817551	0.337606924628111	1.0
MR-IVW	glycine	HMDB0000123	acetone	HMDB0001659	met-d-Gly	met-d-Acetone	8:8915380-9434231	-0.230509716320732	0.0502923237918423	4.57480961102668e-06	2.0
MR-IVW	glycine	HMDB0000123	acetone	HMDB0001659	met-d-Gly	met-d-Acetone	8:17169461-17669461	0.0334119014335818	0.155796611925129	0.830189557616648	1.0
MR-IVW	glycine	HMDB0000123	acetone	HMDB0001659	met-d-Gly	met-d-Acetone	8:116710729-117210729	0.0908289232394855	0.166378481895744	0.585122655214909	1.0
MR-IVW	glycine	HMDB0000123	acetone	HMDB0001659	met-d-Gly	met-d-Acetone	8:126212070-126756694	0.351616775089778	0.125071128972011	0.0049336470723875	2.0
MR-IVW	glycine	HMDB0000123	acetone	HMDB0001659	met-d-Gly	met-d-Acetone	9:5668443-7086536	0.0800045592254005	0.0802994771070247	0.3190911555417	4.0
MR-IVW	glycine	HMDB0000123	acetone	HMDB0001659	met-d-Gly	met-d-Acetone	11:8005408-8505408	0.0111389193149483	0.148075896873317	0.940036177310116	1.0
MR-IVW	glycine	HMDB0000123	acetone	HMDB0001659	met-d-Gly	met-d-Acetone	12:115016-615016	0.0088164849906165	0.146102182257914	0.951881141497732	1.0
MR-IVW	glycine	HMDB0000123	acetone	HMDB0001659	met-d-Gly	met-d-Acetone	12:21136493-21636493	0.0933216312049252	0.172008566172074	0.587446144365503	1.0
MR-IVW	glycine	HMDB0000123	acetone	HMDB0001659	met-d-Gly	met-d-Acetone	12:46468358-47667420	-0.0490081964924523	0.0876404485433606	0.576027898669528	2.0
MR-IVW	glycine	HMDB0000123	acetone	HMDB0001659	met-d-Gly	met-d-Acetone	12:56615338-57115338	-0.0245985391144061	0.105206502222892	0.81513095955833	1.0
MR-IVW	glycine	HMDB0000123	acetone	HMDB0001659	met-d-Gly	met-d-Acetone	12:57516305-58016305	-0.331845890597878	0.165039178715766	0.0443561204901559	1.0
MR-IVW	glycine	HMDB0000123	acetone	HMDB0001659	met-d-Gly	met-d-Acetone	12:59343804-59843804	0.154229668608407	0.178833790424655	0.388456958301378	1.0
MR-IVW	glycine	HMDB0000123	acetone	HMDB0001659	met-d-Gly	met-d-Acetone	13:50472895-50972895	-0.076931466273062	0.18330330398057	0.6747083335626	1.0
MR-IVW	glycine	HMDB0000123	acetone	HMDB0001659	met-d-Gly	met-d-Acetone	15:42451374-42951374	-0.312724805577679	0.173324527139037	0.071188483213958	1.0
MR-IVW	glycine	HMDB0000123	acetone	HMDB0001659	met-d-Gly	met-d-Acetone	15:43028726-44613739	-0.260772555538519	0.126353206561201	0.0390330739913355	1.0
MR-IVW	glycine	HMDB0000123	acetone	HMDB0001659	met-d-Gly	met-d-Acetone	15:58180763-58713267	-0.0366397130240786	0.0979795713164634	0.708439599911456	2.0
MR-IVW	glycine	HMDB0000123	acetone	HMDB0001659	met-d-Gly	met-d-Acetone	16:79678196-80178196	-0.014195400053042	0.172623432403947	0.934461167976823	1.0
MR-IVW	glycine	HMDB0000123	acetone	HMDB0001659	met-d-Gly	met-d-Acetone	16:80626853-81422810	0.0273470008464702	0.0446214101440722	0.539964120797373	3.0
MR-IVW	glycine	HMDB0000123	acetone	HMDB0001659	met-d-Gly	met-d-Acetone	17:45235982-45996386	0.404141123930637	0.0990681102447349	4.51468435843524e-05	1.0
MR-IVW	glycine	HMDB0000123	acetone	HMDB0001659	met-d-Gly	met-d-Acetone	19:17984588-18484588	0.0080681172368707	0.122647578872064	0.94755064576526	1.0
MR-IVW	glycine	HMDB0000123	acetone	HMDB0001659	met-d-Gly	met-d-Acetone	19:33473705-33973705	0.0891584246658958	0.19655612324269	0.650114676284916	1.0
MR-IVW	glycine	HMDB0000123	acetone	HMDB0001659	met-d-Gly	met-d-Acetone	19:41103107-41603107	-0.520864077871201	0.180452172822802	0.0038962903171919	1.0
MR-IVW	n-acetyl-aspartyl-glutamate (naag)	HMDB0001067	2-aminobutyrate	HMDB0000452	GCST90200684	GCST90200305	11:45663099-50986366	0.0172727607364992	0.0261614286043599	0.509101320166753	10.0
MR-IVW	n-acetyl-aspartyl-glutamate (naag)	HMDB0001067	2-aminobutyrate	HMDB0000452	GCST90200684	GCST90200305	11:54602007-58367668	-0.0026255178968094	0.029492343476962	0.929063065352207	11.0
MR-IVW	aspartate	HMDB0000191	lactate	HMDB0000190	bioa_004	met-d-Lactate	2:211431243-211931243	-0.0631738611622331	0.0873593821417307	0.469588268171154	1.0
MR-IVW	aspartate	HMDB0000191	lactate	HMDB0000190	bioa_004	met-d-Lactate	4:178111051-178611051	-0.0187356895232101	0.0290140341690234	0.518444020629473	1.0
MR-IVW	aspartate	HMDB0000191	lactate	HMDB0000190	bioa_004	met-d-Lactate	12:101969766-102469766	-0.0312278461877302	0.0439617596977693	0.477492618275788	1.0
MR-IVW	beta-alanine	HMDB0000056	sarcosine	HMDB0000271	GCST90200361	GCST90200291	3:30500404-31000404	0.0952554783379416	0.0805482507953903	0.23697205946263	1.0
MR-IVW	alanine	HMDB0000161	urate	HMDB0000289	M32339	M01604	2:27480940-27980940	0.438599296943534	0.129955347242528	0.00073815690855	1.0
MR-IVW	alanine	HMDB0000161	urate	HMDB0000289	M32339	M01604	12:46962370-47462370	0.40117200058277	0.173479784035792	0.020750145316116	1.0
MR-IVW	citrulline	HMDB0000904	alanine	HMDB0000161	M02132	M32339	10:97115163-97871266	-0.257009209974075	0.165220206411906	0.119813814205544	1.0
MR-IVW	4-methyl-2-oxopentanoate	HMDB0000695	cytidine	HMDB0000089	GCST90199655	GCST90200429	4:88953670-89453670	-0.120861858094006	0.169495912903079	0.47580460540917	1.0
MR-IVW	beta-alanine	HMDB0000056	acetoacetate	HMDB0000060	GCST90200361	GCST90200318	3:30500404-31000404	-0.0117498914799285	0.0880478468491756	0.893838346123745	1.0
MR-IVW	sphingosine 1-phosphate	HMDB0000277	1-stearoyl-2-oleoyl-gps (18:0/18:1)	HMDB0010163	GCST90199657	GCST90199652	17:74160792-74684003	0.298243756483074	0.120153477376711	0.0130577640470452	2.0
MR-IVW	alanine	HMDB0000161	threonine	HMDB0000167	bioa_001	bioa_019	1:206985954-207485954	-0.374997009799718	0.184002458194169	0.0415499328718134	1.0
MR-IVW	alanine	HMDB0000161	threonine	HMDB0000167	bioa_001	bioa_019	2:27143030-28594285	-1.60932730478185	0.116121459324758	1.12226841580828e-43	1.0
MR-IVW	alanine	HMDB0000161	threonine	HMDB0000167	bioa_001	bioa_019	2:64958074-65458074	0.148731039182799	0.16009799696749	0.352889086331183	1.0
MR-IVW	alanine	HMDB0000161	threonine	HMDB0000167	bioa_001	bioa_019	3:71155270-71655270	1.21258531267723	0.272797595652917	8.7891867348605e-06	1.0
MR-IVW	alanine	HMDB0000161	threonine	HMDB0000167	bioa_001	bioa_019	4:88976422-89476422	0.474378571205015	0.258516932536791	0.0665056894568487	1.0
MR-IVW	alanine	HMDB0000161	threonine	HMDB0000167	bioa_001	bioa_019	7:72732874-73232874	0.881934378742236	0.244641991329327	0.0003121529283962	1.0
MR-IVW	alanine	HMDB0000161	threonine	HMDB0000167	bioa_001	bioa_019	8:145568681-146068681	0.307721891483147	0.280001721094766	0.27176806589944	1.0
MR-IVW	alanine	HMDB0000161	threonine	HMDB0000167	bioa_001	bioa_019	9:4040541-4540541	0.859446461667082	0.249259414636621	0.0005647540373256	1.0
MR-IVW	alanine	HMDB0000161	threonine	HMDB0000167	bioa_001	bioa_019	11:116336283-116836283	-0.0540643259930326	0.257449171395398	0.833667673035118	1.0
MR-IVW	alanine	HMDB0000161	threonine	HMDB0000167	bioa_001	bioa_019	12:46636543-47713425	0.828520635147168	0.134738105679127	7.791454551533991e-10	2.0
MR-IVW	alanine	HMDB0000161	threonine	HMDB0000167	bioa_001	bioa_019	12:56615040-57115040	1.2458845427142	0.136955539487105	9.286135638473132e-20	1.0
MR-IVW	alanine	HMDB0000161	threonine	HMDB0000167	bioa_001	bioa_019	12:59727701-60227701	1.14891508607842	0.200508741025903	1.00430634498498e-08	1.0
MR-IVW	alanine	HMDB0000161	threonine	HMDB0000167	bioa_001	bioa_019	14:75116447-75616447	0.251471246318742	0.285438418068948	0.37831781999045	1.0
MR-IVW	alanine	HMDB0000161	threonine	HMDB0000167	bioa_001	bioa_019	16:69621701-70931491	0.0649144852109726	0.127520820124542	0.610717113065294	3.0
MR-IVW	alanine	HMDB0000161	threonine	HMDB0000167	bioa_001	bioa_019	17:40568584-41068584	0.236489966596241	0.291243801226896	0.41679163149326	1.0
MR-IVW	alanine	HMDB0000161	threonine	HMDB0000167	bioa_001	bioa_019	22:18906543-19406543	-0.26723772800851	0.294639170902434	0.364406797229867	1.0
MR-IVW	caffeine	HMDB0001847	acetate	HMDB0000042	M00569	met-d-Acetate	7:17037106-17537106	0.0004065638828296	0.0338879246223983	0.990427762485327	1.0
MR-IVW	caffeine	HMDB0001847	acetate	HMDB0000042	M00569	met-d-Acetate	15:74777880-75277880	-0.0215640035025892	0.0392586451550213	0.582813050200054	1.0
MR-IVW	mannose	HMDB0000169	2-aminobutyrate	HMDB0000452	GCST90200435	GCST90200305	2:27176853-28662558	-0.0557837479433733	0.081992660645053	0.496282553588857	2.0
MR-IVW	mannose	HMDB0000169	2-aminobutyrate	HMDB0000452	GCST90200435	GCST90200305	12:22996345-23496345	-0.0890069702158471	0.182492694782304	0.625741843876108	1.0
MR-IVW	alpha-ketoglutaramate*	HMDB0001552	docosapentaenoate (n6 dpa; 22:5n6)	HMDB0001976	GCST90199885	GCST90199796	3:99879368-100379368	0.17430507205399	0.13115787254709	0.183857379155771	1.0
MR-IVW	phosphate	HMDB0001429	mannose	HMDB0000169	GCST90200393	M00584	1:21570042-22070042	1.20429516437964e-308	0.183516470252082	1.0	1.0
MR-IVW	acetoacetate	HMDB0000060	5-methylthioadenosine (mta)	HMDB0001173	met-d-Acetoacetate	GCST90200359	5:41395751-42449922	-0.187315812281026	0.335149457595902	0.576228380123229	1.0
MR-IVW	acetoacetate	HMDB0000060	5-methylthioadenosine (mta)	HMDB0001173	met-d-Acetoacetate	GCST90200359	6:166525103-167025103	-0.108578055802196	0.427055310039617	0.799303793902565	1.0
MR-IVW	acetoacetate	HMDB0000060	5-methylthioadenosine (mta)	HMDB0001173	met-d-Acetoacetate	GCST90200359	10:113686244-114186244	-0.408856897733968	0.66710077806265	0.539951552113714	1.0
MR-IVW	acetoacetate	HMDB0000060	5-methylthioadenosine (mta)	HMDB0001173	met-d-Acetoacetate	GCST90200359	11:116373213-116873213	-0.161407118716951	0.487037203296922	0.740337728993484	1.0
MR-IVW	acetoacetate	HMDB0000060	5-methylthioadenosine (mta)	HMDB0001173	met-d-Acetoacetate	GCST90200359	12:122333527-122833527	-0.986496849948978	0.533103542847709	0.0642445584790269	1.0
MR-IVW	betaine	HMDB0000043	citrate	HMDB0000094	M03141	met-d-Citrate	2:211337631-211837631	0.227354808400233	0.0356299303957907	1.75928131447729e-10	1.0
MR-IVW	betaine	HMDB0000043	citrate	HMDB0000094	M03141	met-d-Citrate	5:78095798-78666416	0.0215921923818561	0.0230027006402234	0.347894677677051	2.0
MR-IVW	betaine	HMDB0000043	citrate	HMDB0000094	M03141	met-d-Citrate	12:30349-530349	-0.0069655413260884	0.0428144975530461	0.870761588163864	1.0
MR-IVW	betaine	HMDB0000043	citrate	HMDB0000094	M03141	met-d-Citrate	21:44237404-44737404	-0.075232252247577	0.037730274214036	0.0461576001387323	1.0
MR-IVW	ornithine	HMDB0000214	alpha-tocopherol	HMDB0001893	bioa_014	M01561	2:219037276-219805573	-0.103971926380941	0.322312971780916	0.747012853671545	1.0
MR-IVW	ornithine	HMDB0000214	alpha-tocopherol	HMDB0001893	bioa_014	M01561	4:144415809-145209327	-0.124358725058757	0.290170358470437	0.668235141795254	1.0
MR-IVW	ornithine	HMDB0000214	alpha-tocopherol	HMDB0001893	bioa_014	M01561	6:131638147-132138147	-0.0928961249623701	0.26127035145667	0.722173432772915	1.0
MR-IVW	ornithine	HMDB0000214	alpha-tocopherol	HMDB0001893	bioa_014	M01561	9:135887106-136387106	-0.169808133827403	0.309650126391147	0.583426134426408	1.0
MR-IVW	ornithine	HMDB0000214	alpha-tocopherol	HMDB0001893	bioa_014	M01561	10:97138162-97638162	-0.0619613380229241	0.348532526378955	0.858897500094725	1.0
MR-IVW	ornithine	HMDB0000214	alpha-tocopherol	HMDB0001893	bioa_014	M01561	12:46964292-47464292	0.426568909832448	0.284379273221631	0.133614402537715	1.0
MR-IVW	ornithine	HMDB0000214	alpha-tocopherol	HMDB0001893	bioa_014	M01561	12:132819894-133319894	0.788722513904178	0.372038921652915	0.034006045295266	1.0
MR-IVW	ornithine	HMDB0000214	alpha-tocopherol	HMDB0001893	bioa_014	M01561	16:68152686-68652686	0.109262602635551	0.318682591020357	0.731705934672859	1.0
MR-IVW	ornithine	HMDB0000214	alpha-tocopherol	HMDB0001893	bioa_014	M01561	19:12789284-13289284	0.46751746737786	0.322067588638079	0.146609268931166	1.0
MR-IVW	arginine	HMDB0000517	cystathionine	HMDB0000099	bioa_002	GCST90200383	2:24182937-24682937	0.0387274089329553	0.356629643366959	0.913525477539092	1.0
MR-IVW	arginine	HMDB0000517	cystathionine	HMDB0000099	bioa_002	GCST90200383	2:211333022-211833022	0.019474616810161	0.249170696879617	0.937702583264784	1.0
MR-IVW	arginine	HMDB0000517	cystathionine	HMDB0000099	bioa_002	GCST90200383	2:219037276-219788019	-0.639535239425641	0.271628689540669	0.0185503097600098	1.0
MR-IVW	arginine	HMDB0000517	cystathionine	HMDB0000099	bioa_002	GCST90200383	4:144583533-145083533	-0.655570211197788	0.266347999778865	0.0138423141280833	1.0
MR-IVW	arginine	HMDB0000517	cystathionine	HMDB0000099	bioa_002	GCST90200383	5:177386199-177886199	0.434476645030406	0.326870523762177	0.183781647125432	1.0
MR-IVW	arginine	HMDB0000517	cystathionine	HMDB0000099	bioa_002	GCST90200383	6:131339506-132265729	-0.0301727040456484	0.120143261486762	0.801706351466299	2.0
MR-IVW	arginine	HMDB0000517	cystathionine	HMDB0000099	bioa_002	GCST90200383	6:135177817-135677817	0.159924672162119	0.309274277731037	0.605088738950318	1.0
MR-IVW	arginine	HMDB0000517	cystathionine	HMDB0000099	bioa_002	GCST90200383	10:99898951-100398951	-0.173752174845041	0.345320137513153	0.614849964190713	1.0
MR-IVW	arginine	HMDB0000517	cystathionine	HMDB0000099	bioa_002	GCST90200383	12:46680313-47435518	0.459912877287767	0.292103284736921	0.115374862858404	1.0
MR-IVW	arginine	HMDB0000517	cystathionine	HMDB0000099	bioa_002	GCST90200383	19:12757458-13257458	-0.0234506086732533	0.188078205278054	0.900772606131787	1.0
MR-IVW	1-methylnicotinamide	HMDB0000699	taurine	HMDB0000251	GCST90200406	GCST90200420	6:160317928-160817928	0.0753673482064209	0.168286382421454	0.654260203857567	1.0
MR-IVW	alpha-ketoglutarate	HMDB0000208	caffeine	HMDB0001847	GCST90200455	GCST90200436	20:44931392-45517926	-0.0717519794090219	0.0793886793361156	0.366098181509244	3.0
MR-IVW	ornithine	HMDB0000214	n-palmitoyl-sphinganine (d18:0/16:0)	HMDB11760	bioa_014	GCST90200064	2:219037276-219805573	0.242147127739273	0.303453196160149	0.424886788892089	1.0
MR-IVW	ornithine	HMDB0000214	n-palmitoyl-sphinganine (d18:0/16:0)	HMDB11760	bioa_014	GCST90200064	4:144415809-145209327	0.215337809314014	0.273193123060639	0.430564766058707	1.0
MR-IVW	ornithine	HMDB0000214	n-palmitoyl-sphinganine (d18:0/16:0)	HMDB11760	bioa_014	GCST90200064	6:131638147-132138147	0.266458549401502	0.245974751580589	0.27868592678391	1.0
MR-IVW	ornithine	HMDB0000214	n-palmitoyl-sphinganine (d18:0/16:0)	HMDB11760	bioa_014	GCST90200064	10:97138162-97638162	0.269245066379355	0.32813618000389	0.411914925835064	1.0
MR-IVW	ornithine	HMDB0000214	n-palmitoyl-sphinganine (d18:0/16:0)	HMDB11760	bioa_014	GCST90200064	12:46964292-47464292	0.0059731609674107	0.300743129449965	0.984153986804192	1.0
MR-IVW	ornithine	HMDB0000214	n-palmitoyl-sphinganine (d18:0/16:0)	HMDB11760	bioa_014	GCST90200064	12:132819894-133319894	0.0846210799202421	0.350387493274107	0.809162086576842	1.0
MR-IVW	ornithine	HMDB0000214	n-palmitoyl-sphinganine (d18:0/16:0)	HMDB11760	bioa_014	GCST90200064	19:12789284-13289284	0.13263472854125	0.303272136705075	0.661860744305718	1.0
MR-IVW	n-acetylornithine	HMDB0003357	glutamate	HMDB0000148	M15630	bioa_007	2:73124156-74349562	-0.0052881788180049	0.0121807632131729	0.66418545219243	2.0
MR-IVW	n-stearoyl-sphingosine (d18:1/18:0)*	HMDB0004950	glycerol	HMDB0000131	GCST90200341	GCST90200325	10:64645010-65401382	-0.0325191695418981	0.166779069525649	0.845405851473923	1.0
MR-IVW	n-stearoyl-sphingosine (d18:1/18:0)*	HMDB0004950	glycerol	HMDB0000131	GCST90200341	GCST90200325	14:63982220-64482220	-0.006614917588517	0.154309847691999	0.965806948535698	1.0
MR-IVW	n-stearoyl-sphingosine (d18:1/18:0)*	HMDB0004950	glycerol	HMDB0000131	GCST90200341	GCST90200325	18:55052269-55552269	-0.11156363792867	0.170979615920808	0.514080790551035	1.0
MR-IVW	n-stearoyl-sphingosine (d18:1/18:0)*	HMDB0004950	glycerol	HMDB0000131	GCST90200341	GCST90200325	19:8013648-8513648	0.17436762124193	0.103106743644354	0.0908106545922671	1.0
MR-IVW	threonine	HMDB0000167	taurine	HMDB0000251	bioa_019	GCST90200420	2:27191397-28253174	0.0927247661098905	0.205281913952832	0.651488889268086	1.0
MR-IVW	threonine	HMDB0000167	taurine	HMDB0000251	bioa_019	GCST90200420	6:126521687-127323798	-0.146025344486907	0.325527479858287	0.653734159608464	1.0
MR-IVW	threonine	HMDB0000167	taurine	HMDB0000251	bioa_019	GCST90200420	8:74631674-75131674	-0.0274785128115418	0.189469598714039	0.884688281939898	1.0
MR-IVW	threonine	HMDB0000167	taurine	HMDB0000251	bioa_019	GCST90200420	12:46636543-47464292	0.162020121515016	0.184739787076254	0.380476852691419	2.0
MR-IVW	threonine	HMDB0000167	taurine	HMDB0000251	bioa_019	GCST90200420	12:56615040-57115040	0.533652127315849	0.207676211457668	0.0101805623528217	1.0
MR-IVW	threonine	HMDB0000167	taurine	HMDB0000251	bioa_019	GCST90200420	12:59727701-60227701	0.279163017178597	0.32954611179938	0.396931764687595	1.0
MR-IVW	threonine	HMDB0000167	taurine	HMDB0000251	bioa_019	GCST90200420	16:1654524-2154524	-0.016691275404658	0.238824331196608	0.944281736092478	1.0
MR-IVW	threonine	HMDB0000167	taurine	HMDB0000251	bioa_019	GCST90200420	20:42792364-43292364	-0.321466455415515	0.321635087085548	0.317564302462202	1.0
MR-IVW	s-1-pyrroline-5-carboxylate	HMDB0001301	cysteinylglycine	HMDB0000078	GCST90200381	GCST90200364	1:18949448-19449448	0.0901634375486429	0.146379352950764	0.537922672614633	1.0
MR-IVW	s-1-pyrroline-5-carboxylate	HMDB0001301	cysteinylglycine	HMDB0000078	GCST90200381	GCST90200364	8:144432748-145014955	0.0227578322330562	0.0422164184163363	0.589834835718556	3.0
MR-IVW	glycochenodeoxycholate	HMDB0000637	phenylalanine	HMDB0000159	M32346	GCST90200396	6:156877825-157377825	-0.189972133389242	0.152913691450238	0.214107916027613	1.0
MR-IVW	3-hydroxybutyrate (bhba)	HMDB0000011	serine	HMDB0000187	met-d-bOHbutyrate	M32315	1:230050269-230550269	0.0215122983489263	0.559319757072198	0.969319696640597	1.0
MR-IVW	3-hydroxybutyrate (bhba)	HMDB0000011	serine	HMDB0000187	met-d-bOHbutyrate	M32315	5:41452897-42471829	0.265112933281254	0.406506497697926	0.514288986716095	1.0
MR-IVW	3-hydroxybutyrate (bhba)	HMDB0000011	serine	HMDB0000187	met-d-bOHbutyrate	M32315	8:8059014-8559014	-0.364284916110849	0.698212755879137	0.601851975770553	1.0
MR-IVW	3-hydroxybutyrate (bhba)	HMDB0000011	serine	HMDB0000187	met-d-bOHbutyrate	M32315	8:8580720-9433358	0.436363614149345	0.436363614149345	0.317310507862914	1.0
MR-IVW	3-hydroxybutyrate (bhba)	HMDB0000011	serine	HMDB0000187	met-d-bOHbutyrate	M32315	8:9546321-10530228	0.0795867548099737	0.610165120209797	0.896222449100445	1.0
MR-IVW	3-hydroxybutyrate (bhba)	HMDB0000011	serine	HMDB0000187	met-d-bOHbutyrate	M32315	8:10591858-11909109	0.0341256652206073	0.580136308750394	0.953092667147446	1.0
MR-IVW	3-hydroxybutyrate (bhba)	HMDB0000011	serine	HMDB0000187	met-d-bOHbutyrate	M32315	9:107339744-107915739	1.30101345564216	0.589138168592679	0.0272210453226518	1.0
MR-IVW	3-hydroxybutyrate (bhba)	HMDB0000011	serine	HMDB0000187	met-d-bOHbutyrate	M32315	10:113694271-114194271	0.969876322874031	0.446143108522054	0.0297116662879532	1.0
MR-IVW	3-hydroxybutyrate (bhba)	HMDB0000011	serine	HMDB0000187	met-d-bOHbutyrate	M32315	11:116451535-117240760	-0.149372947543756	0.687115558701291	0.827903407296466	1.0
MR-IVW	3-hydroxybutyrate (bhba)	HMDB0000011	serine	HMDB0000187	met-d-bOHbutyrate	M32315	12:122375755-122875755	-0.344601262490651	0.620282272483174	0.578514721507946	1.0
MR-IVW	3-hydroxybutyrate (bhba)	HMDB0000011	serine	HMDB0000187	met-d-bOHbutyrate	M32315	14:94393207-95094947	-0.471371466468279	0.502113083846644	0.347846015098734	1.0
MR-IVW	3-hydroxybutyrate (bhba)	HMDB0000011	serine	HMDB0000187	met-d-bOHbutyrate	M32315	15:58430643-58980498	-0.233043465433029	0.437513796829285	0.594273127701893	2.0
MR-IVW	3-hydroxybutyrate (bhba)	HMDB0000011	serine	HMDB0000187	met-d-bOHbutyrate	M32315	16:71899923-73042963	-0.535554212014208	0.418401728136099	0.200545135908883	1.0
MR-IVW	3-hydroxybutyrate (bhba)	HMDB0000011	serine	HMDB0000187	met-d-bOHbutyrate	M32315	19:45161941-45661941	0.099170995118206	0.421476729252386	0.813980460416923	1.0
MR-IVW	methionine	HMDB0000696	1-methylxanthine	HMDB0010738	M01302	M34389	1:213396566-213896566	-0.141428327757936	0.215509832774	0.51166328269587	1.0
MR-IVW	threonine	HMDB0000167	eicosapentaenoate (epa; 20:5n3)	HMDB0001999	GCST90200432	M18467	2:27589369-28089369	-0.151258400890484	0.170165701001794	0.374062797490882	1.0
MR-IVW	threonine	HMDB0000167	eicosapentaenoate (epa; 20:5n3)	HMDB0001999	GCST90200432	M18467	14:100594368-101094368	-0.0817759023216372	0.190810438750487	0.66823514179525	1.0
MR-IVW	beta-citrylglutamate	HMDB0241915	allantoin	HMDB0000462	GCST90199911	GCST90200286	3:183486882-183986882	0.0224068317626669	0.117919119986568	0.849294517697868	1.0
MR-IVW	beta-citrylglutamate	HMDB0241915	allantoin	HMDB0000462	GCST90199911	GCST90200286	11:88203934-92094388	-0.0370348027608269	0.0265070621483043	0.162363241378316	5.0
MR-IVW	sphingosine 1-phosphate	HMDB0000277	pantothenate	HMDB0000210	GCST90199657	GCST90200279	17:74160792-74684003	0.0103142191280607	0.119153072973828	0.931019066166811	2.0
MR-IVW	hypoxanthine	HMDB0000157	3-(4-hydroxyphenyl)lactate	HMDB0000755	M03127	GCST90200371	6:16038192-16538192	-0.107712571060578	0.113984388095704	0.344670860455234	1.0
MR-IVW	n-acetyl-aspartyl-glutamate (naag)	HMDB0001067	dehydroepiandrosterone sulfate (dhea-s)	HMDB0001032	GCST90200684	M32425	11:45663099-50986366	0.0038132561486475	0.0264918236084523	0.885547161810556	3.0
MR-IVW	n-acetyl-aspartyl-glutamate (naag)	HMDB0001067	dehydroepiandrosterone sulfate (dhea-s)	HMDB0001032	GCST90200684	M32425	11:54602007-58367668	-0.0010455996284208	0.0339884270095356	0.975458227921927	3.0
MR-IVW	cysteinylglycine	HMDB0000078	cortisol	HMDB0000063	GCST90200364	M01712	16:15885043-16385043	0.0872197622481075	0.186068826129299	0.63924834303424	1.0
MR-IVW	cysteinylglycine	HMDB0000078	cortisol	HMDB0000063	GCST90200364	M01712	16:89076223-90262231	-0.171164544446258	0.0750310331819213	0.0225336575784204	1.0
MR-IVW	creatine	HMDB0000064	alanine	HMDB0000161	GCST90200323	bioa_001	2:211290507-211790507	-0.137430890854412	0.031398421488328	1.20323974374885e-05	1.0
MR-IVW	creatine	HMDB0000064	alanine	HMDB0000161	GCST90200323	bioa_001	15:45404327-45904327	-0.0930318345228558	0.0431902667237026	0.0312401719174144	1.0
MR-IVW	citrate	HMDB0000094	phenylalanine	HMDB0000159	GCST90200304	M00064	5:14503745-15117020	0.0528657391242602	0.193841043455622	0.785062868547561	1.0
MR-IVW	citrate	HMDB0000094	phenylalanine	HMDB0000159	GCST90200304	M00064	17:6357018-6961881	-0.182765432894101	0.0924253302280671	0.0479920533200075	3.0
MR-IVW	citrate	HMDB0000094	phenylalanine	HMDB0000159	GCST90200304	M00064	22:19003274-19503274	0.104506831424683	0.164225020810217	0.524539436435317	1.0
MR-IVW	spermidine	HMDB0001257	isoleucine	HMDB0000172	bioa_033	met-d-Ile	1:247760300-248289451	0.0140636165571561	0.034082123449976	0.679871053889685	2.0
MR-IVW	spermidine	HMDB0001257	isoleucine	HMDB0000172	bioa_033	met-d-Ile	19:54070939-54570939	-0.0439825199526501	0.0357365880028232	0.218419372588122	1.0
MR-IVW	orotidine	HMDB0000788	n1-methyl-2-pyridone-5-carboxamide	HMDB0004193	GCST90200681	GCST90199778	3:124271035-124771035	0.268325374401402	0.176641666387913	0.128752972860172	1.0
MR-IVW	orotidine	HMDB0000788	n1-methyl-2-pyridone-5-carboxamide	HMDB0004193	GCST90200681	GCST90199778	16:20142332-20642332	0.303113854103075	0.164030809456305	0.0646156450349121	1.0
MR-IVW	orotidine	HMDB0000788	n1-methyl-2-pyridone-5-carboxamide	HMDB0004193	GCST90200681	GCST90199778	17:72554076-74203469	-0.0248987945779841	0.0266735979277116	0.350581394419041	1.0
MR-IVW	7-methylxanthine	HMDB0001991	pyruvate	HMDB0000243	GCST90199754	GCST90200430	1:197801712-198301712	0.13608711733964	0.178380256388551	0.445520295364176	1.0
MR-IVW	7-methylxanthine	HMDB0001991	pyruvate	HMDB0000243	GCST90199754	GCST90200430	15:74777880-75578595	-0.0135981324999291	0.160042588959263	0.932288650070184	1.0
MR-IVW	1-methylxanthine	HMDB0010738	alpha-aminoadipic acid	HMDB0000510	GCST90199763	bioa_025	8:18005709-18505709	0.0024593468654227	0.0397349500602945	0.950647408656864	2.0
MR-IVW	1-methylxanthine	HMDB0010738	alpha-aminoadipic acid	HMDB0000510	GCST90199763	bioa_025	15:74275585-74775585	-0.002812345304132	0.112493812165319	0.980054963609531	1.0
MR-IVW	1-methylxanthine	HMDB0010738	alpha-aminoadipic acid	HMDB0000510	GCST90199763	bioa_025	15:74777880-75599999	0.0651874914461433	0.0904126094953443	0.470909514739845	1.0
MR-IVW	1-methylnicotinamide	HMDB0000699	arachidonate (20:4n6)	HMDB0001043	GCST90200406	GCST90200358	6:160317928-160817928	-0.0045490485117738	0.167748436798796	0.978365397485837	1.0
MR-IVW	n-acetylglycine	HMDB0000532	n-acetylglycine	HMDB0000532	GCST90199688	M27710	2:211036896-212058697	0.824352976974908	0.0685991899034127	2.89462704980862e-33	1.0
MR-IVW	n-acetylglycine	HMDB0000532	n-acetylglycine	HMDB0000532	GCST90199688	M27710	11:67110101-67610101	0.849793752579412	0.150164357885518	1.52176933794193e-08	1.0
MR-IVW	uridine	HMDB0000296	cysteinylglycine	HMDB0000078	M00606	GCST90200364	1:20665172-21165172	-0.0299403033530177	0.169679395584774	0.859938694993102	1.0
MR-IVW	uridine	HMDB0000296	cysteinylglycine	HMDB0000078	M00606	GCST90200364	7:47852911-48352911	-0.0551722618873648	0.171476147119481	0.747642928393324	1.0
MR-IVW	uridine	HMDB0000296	cysteinylglycine	HMDB0000078	M00606	GCST90200364	22:50721752-51221752	0.101242310522796	0.16089153182263	0.529180053199289	1.0
MR-IVW	1-methylnicotinamide	HMDB0000699	glycochenodeoxycholate	HMDB0000637	GCST90200406	M32346	6:160317928-160817928	0.368797321965899	0.186518185821834	0.0480108107186985	1.0
MR-IVW	eicosapentaenoate (epa; 20:5n3)	HMDB0001999	lactate	HMDB0000190	GCST90200349	M00527	11:61319830-61819830	0.0140877555564443	0.0810045944495562	0.86193380162976	1.0
MR-IVW	alpha-aminoadipic acid	HMDB0000510	3-aminoisobutyrate	HMDB0002166	bioa_025	GCST90200310	3:2996317-3496317	0.396083731177712	0.242388878069141	0.10224126267549	1.0
MR-IVW	alpha-aminoadipic acid	HMDB0000510	3-aminoisobutyrate	HMDB0002166	bioa_025	GCST90200310	5:36380209-36880209	-0.0550238132686918	0.182457268123027	0.762979149430263	1.0
MR-IVW	n-acetylornithine	HMDB0003357	phosphate	HMDB0001429	bioa_023	GCST90200393	2:72878681-74437061	-0.0305908939259334	0.031391577069432	0.329811468258186	6.0
MR-IVW	n-acetylornithine	HMDB0003357	phosphate	HMDB0001429	bioa_023	GCST90200393	5:950573-1450573	0.0037390178269197	0.350926221013192	0.991498930620075	1.0
MR-IVW	n-acetylornithine	HMDB0003357	phosphate	HMDB0001429	bioa_023	GCST90200393	17:37301988-37801988	-0.417377204572509	0.313637699801348	0.183267259711927	1.0
MR-IVW	inositol 1-phosphate (i1p)	HMDB0000213	pantothenate	HMDB0000210	M01481	GCST90200279	1:5349333-5849333	0.027224438635469	0.0818357798004279	0.739382200312419	1.0
MR-IVW	inositol 1-phosphate (i1p)	HMDB0000213	pantothenate	HMDB0000210	M01481	GCST90200279	4:31607204-32397858	0.0123947599602881	0.077861613221974	0.873519488309625	1.0
MR-IVW	inositol 1-phosphate (i1p)	HMDB0000213	pantothenate	HMDB0000210	M01481	GCST90200279	4:66148855-66648855	0.0032880168427817	0.0804502735656796	0.967399393648867	1.0
MR-IVW	inositol 1-phosphate (i1p)	HMDB0000213	pantothenate	HMDB0000210	M01481	GCST90200279	10:114775621-115275621	-0.0487752213208921	0.0801188346483048	0.542666323820262	1.0
MR-IVW	inositol 1-phosphate (i1p)	HMDB0000213	pantothenate	HMDB0000210	M01481	GCST90200279	12:62771708-63271708	-0.0221656592321857	0.0827143755420604	0.788716008270022	1.0
MR-IVW	inositol 1-phosphate (i1p)	HMDB0000213	pantothenate	HMDB0000210	M01481	GCST90200279	15:77060646-77560646	-0.0532344158245915	0.0790319115993635	0.500577560770742	1.0
MR-IVW	cholesterol	HMDB0000067	n-palmitoyl-sphinganine (d18:0/16:0)	HMDB11760	M00063	GCST90200064	1:109571511-110071511	0.0801573181572195	0.172579560848538	0.642313997184976	1.0
MR-IVW	arachidonate (20:4n6)	HMDB0001043	inosine	HMDB0000195	GCST90200358	GCST90200394	11:61052244-62029047	0.112351595106877	0.0613524847730558	0.0670635836968037	3.0
MR-IVW	phosphate	HMDB0001429	1-methylurate	HMDB0003099	GCST90200393	M34395	1:21570042-22070042	-0.302087319215555	0.217899049925973	0.165635894298709	1.0
MR-IVW	1-(1-enyl-stearoyl)-2-arachidonoyl-gpe (p-18:0/20:4)*	HMDB0005779	cystine	HMDB0000192	GCST90200058	M31454	11:61307803-62000560	0.0899808093330514	0.115175435946306	0.434655471356173	1.0
MR-IVW	isoleucine	HMDB0000172	2-aminobutyrate	HMDB0000452	bioa_010	GCST90200305	2:27480940-27980940	0.358923722267354	0.469830620257458	0.444901326863922	1.0
MR-IVW	isoleucine	HMDB0000172	2-aminobutyrate	HMDB0000452	bioa_010	GCST90200305	4:88976422-89476422	-1.46054382896956	0.255234927385199	1.0506000354465e-08	1.0
MR-IVW	isoleucine	HMDB0000172	2-aminobutyrate	HMDB0000452	bioa_010	GCST90200305	12:56615040-57115040	2.3374262333169	0.518012049280897	6.41281246687047e-06	1.0
MR-IVW	isoleucine	HMDB0000172	2-aminobutyrate	HMDB0000452	bioa_010	GCST90200305	16:70059237-70559237	-0.340681384170974	0.336841396094118	0.311825026631755	1.0
MR-IVW	histidine	HMDB0000177	sarcosine	HMDB0000271	bioa_009	bioa_031	2:27492603-27992603	0.29719180852536	0.220796291623596	0.178302516582152	1.0
MR-IVW	histidine	HMDB0000177	sarcosine	HMDB0000271	bioa_009	bioa_031	2:211331245-211831245	-0.422346919331218	0.202564469703223	0.0370693005333863	1.0
MR-IVW	histidine	HMDB0000177	sarcosine	HMDB0000271	bioa_009	bioa_031	3:186208322-186708322	-0.111794332138508	0.25465679302622	0.660661536327988	1.0
MR-IVW	histidine	HMDB0000177	sarcosine	HMDB0000271	bioa_009	bioa_031	4:186893802-187393802	-0.180557106862669	0.133548155963512	0.176375315283289	1.0
MR-IVW	histidine	HMDB0000177	sarcosine	HMDB0000271	bioa_009	bioa_031	8:145389726-145889726	0.0967353960942843	0.31104628969223	0.75580062163116	1.0
MR-IVW	histidine	HMDB0000177	sarcosine	HMDB0000271	bioa_009	bioa_031	9:135904304-136404304	-0.163364123328796	0.259720386850235	0.529349056213359	1.0
MR-IVW	histidine	HMDB0000177	sarcosine	HMDB0000271	bioa_009	bioa_031	12:56615040-57115040	0.57360016484101	0.252576030313083	0.0231469779482605	1.0
MR-IVW	histidine	HMDB0000177	sarcosine	HMDB0000271	bioa_009	bioa_031	12:96083535-96730076	0.0118708972810657	0.10918252984631	0.91342041812675	3.0
MR-IVW	histidine	HMDB0000177	sarcosine	HMDB0000271	bioa_009	bioa_031	14:21229605-21729605	-0.121312405477672	0.331454659775061	0.714365075571678	1.0
MR-IVW	histidine	HMDB0000177	sarcosine	HMDB0000271	bioa_009	bioa_031	15:58473939-58973939	0.583693926675242	0.339949869933162	0.0859791719890803	1.0
MR-IVW	valine	HMDB0000883	3-(4-hydroxyphenyl)lactate	HMDB0000755	M01649	M32197	4:88976422-89476422	0.211635728711564	0.148716998554071	0.154713857286324	1.0
MR-IVW	acetone	HMDB0001659	n-acetylornithine	HMDB0003357	met-d-Acetone	bioa_023	1:120074995-120574995	0.154280311987775	0.303104738679325	0.610752224114645	1.0
MR-IVW	acetone	HMDB0001659	n-acetylornithine	HMDB0003357	met-d-Acetone	bioa_023	5:41206969-43455198	-0.220551206096997	0.133667397634542	0.0989429360672916	1.0
MR-IVW	acetone	HMDB0001659	n-acetylornithine	HMDB0003357	met-d-Acetone	bioa_023	8:126241733-126741733	-0.835875246288448	0.314120723896446	0.0077908957123551	1.0
MR-IVW	acetone	HMDB0001659	n-acetylornithine	HMDB0003357	met-d-Acetone	bioa_023	10:135065795-135607239	0.323304754212137	0.17114970262425	0.0588895066626185	2.0
MR-IVW	acetone	HMDB0001659	n-acetylornithine	HMDB0003357	met-d-Acetone	bioa_023	12:122365033-122865033	-0.628208633171142	0.303335892405186	0.0383587960560747	1.0
MR-IVW	acetone	HMDB0001659	n-acetylornithine	HMDB0003357	met-d-Acetone	bioa_023	13:42058883-42558883	-0.197683492301894	0.34260570589583	0.563939455522081	1.0
MR-IVW	acetone	HMDB0001659	n-acetylornithine	HMDB0003357	met-d-Acetone	bioa_023	19:45929043-46429043	-0.0263621522218367	0.333698129390341	0.93703262306475	1.0
MR-IVW	serine	HMDB0000187	creatine	HMDB0000064	bioa_018	M27718	1:11610843-12110843	-0.27341546720534	0.356959082184748	0.443701622367479	1.0
MR-IVW	serine	HMDB0000187	creatine	HMDB0000064	bioa_018	M27718	1:119427250-120522606	0.112384475644737	0.0868879965899671	0.19585866324751	3.0
MR-IVW	serine	HMDB0000187	creatine	HMDB0000064	bioa_018	M27718	2:27480940-27980940	-0.0054490340754075	0.201614260790087	0.978438177451518	1.0
MR-IVW	serine	HMDB0000187	creatine	HMDB0000064	bioa_018	M27718	2:211315692-212076215	1.26277409152429	0.149325470977165	2.75470930126292e-17	1.0
MR-IVW	serine	HMDB0000187	creatine	HMDB0000064	bioa_018	M27718	3:125660381-126160381	-0.407511750155469	0.367754506237861	0.267815129705962	1.0
MR-IVW	serine	HMDB0000187	creatine	HMDB0000064	bioa_018	M27718	7:55551853-56922308	0.322195998588658	0.113568011433845	0.0045535153519639	2.0
MR-IVW	serine	HMDB0000187	creatine	HMDB0000064	bioa_018	M27718	8:126232621-126732621	0.23128126519696	0.30562167186741	0.449195604488525	1.0
MR-IVW	serine	HMDB0000187	creatine	HMDB0000064	bioa_018	M27718	10:65065800-65565800	0.322288594556406	0.361353878745061	0.372450881005205	1.0
MR-IVW	methionine	HMDB0000696	phenylethylamine	HMDB0012275	bioa_013	bioa_015	5:89993899-90493899	-0.30454690569821	0.251899839287187	0.226662845377819	1.0
MR-IVW	methionine	HMDB0000696	phenylethylamine	HMDB0012275	bioa_013	bioa_015	10:81796208-82296208	0.495281894821451	0.330628768238619	0.134133250457485	1.0
MR-IVW	methionine	HMDB0000696	phenylethylamine	HMDB0012275	bioa_013	bioa_015	12:46900176-47464292	-0.464758343972728	0.473848016854608	0.326682833490134	2.0
MR-IVW	methionine	HMDB0000696	phenylethylamine	HMDB0012275	bioa_013	bioa_015	12:56615040-57115040	0.165865815994007	0.33106949300201	0.616371122919084	1.0
MR-IVW	sulfate*	HMDB01448	kynurenine	HMDB0000684	GCST90199896	GCST90199636	7:122557611-123057611	0.0299187279548426	0.172264016691465	0.862117350800269	1.0
MR-IVW	1-(1-enyl-stearoyl)-2-arachidonoyl-gpe (p-18:0/20:4)*	HMDB0005779	leucine	HMDB0000687	GCST90200058	met-d-Leu	11:61307803-62000560	-0.0421768435282784	0.0147533754737447	0.0042525645544279	2.0
MR-IVW	1-(1-enyl-stearoyl)-2-arachidonoyl-gpe (p-18:0/20:4)*	HMDB0005779	leucine	HMDB0000687	GCST90200058	met-d-Leu	19:45162079-45662079	0.0960436097372916	0.0487851002965505	0.0489866497682148	1.0
MR-IVW	1-(1-enyl-stearoyl)-2-arachidonoyl-gpe (p-18:0/20:4)*	HMDB0005779	leucine	HMDB0000687	GCST90200058	met-d-Leu	19:55491205-55991205	0.0037562342944347	0.0489113331341915	0.938785189523543	1.0
MR-IVW	isoleucine	HMDB0000172	serine	HMDB0000187	bioa_010	bioa_018	2:27480940-27980940	-1.74325918595577	0.171243534966184	2.43561375453252e-24	1.0
MR-IVW	isoleucine	HMDB0000172	serine	HMDB0000187	bioa_010	bioa_018	4:88976422-89476422	-0.384013973809249	0.131872930566363	0.0035912263546738	1.0
MR-IVW	isoleucine	HMDB0000172	serine	HMDB0000187	bioa_010	bioa_018	12:56615040-57115040	1.30497285430226	0.267522110353065	1.07166924975754e-06	1.0
MR-IVW	isoleucine	HMDB0000172	serine	HMDB0000187	bioa_010	bioa_018	16:70059237-70559237	0.299306160147319	0.173813101130847	0.0850695184943506	1.0
MR-IVW	n-acetyl-aspartyl-glutamate (naag)	HMDB0001067	kynurenine	HMDB0000684	GCST90200684	GCST90199636	11:45663099-50986366	-0.0051547945981716	0.0216177543996168	0.811530618104287	10.0
MR-IVW	n-acetyl-aspartyl-glutamate (naag)	HMDB0001067	kynurenine	HMDB0000684	GCST90200684	GCST90199636	11:54602007-58367668	-0.0190065434072683	0.0255720915442413	0.457328292523288	11.0
MR-IVW	acetoacetate	HMDB0000060	theobromine	HMDB0002825	met-d-Acetoacetate	M18392	1:230046470-230546470	-0.737409354268973	0.721202555274047	0.306557600891333	1.0
MR-IVW	acetoacetate	HMDB0000060	theobromine	HMDB0002825	met-d-Acetoacetate	M18392	5:41395751-42449922	-0.309707055303262	0.355401538872594	0.383520191046114	1.0
MR-IVW	acetoacetate	HMDB0000060	theobromine	HMDB0002825	met-d-Acetoacetate	M18392	8:8933102-9433102	0.97776709905223	0.607651869467486	0.107596464789464	1.0
MR-IVW	acetoacetate	HMDB0000060	theobromine	HMDB0002825	met-d-Acetoacetate	M18392	10:113686244-114186244	-0.32173446465025	0.682467046227807	0.637334716693762	1.0
MR-IVW	acetoacetate	HMDB0000060	theobromine	HMDB0002825	met-d-Acetoacetate	M18392	11:116373213-116873213	-0.427731358091861	0.382131835280725	0.262999682178997	2.0
MR-IVW	acetoacetate	HMDB0000060	theobromine	HMDB0002825	met-d-Acetoacetate	M18392	12:122333527-122833527	-0.432126025862033	0.596745464285668	0.468981059723153	1.0
MR-IVW	cholesterol	HMDB0000067	ornithine	HMDB0000214	M00063	GCST90200404	1:109571511-110071511	-0.0498057041261186	0.172088955407453	0.772261242753186	1.0
MR-IVW	acetate	HMDB0000042	biliverdin	HMDB0001008	met-d-Acetate	GCST90200706	2:27480940-27980940	-0.699860769410722	0.674913036905347	0.299752464472417	1.0
MR-IVW	acetate	HMDB0000042	biliverdin	HMDB0001008	met-d-Acetate	GCST90200706	2:136358646-136858646	-0.291230612503283	0.618856102487088	0.637929950087124	1.0
MR-IVW	acetate	HMDB0000042	biliverdin	HMDB0001008	met-d-Acetate	GCST90200706	9:4513491-5013491	-0.729581800570297	0.500543132424145	0.14495626764515	1.0
MR-IVW	acetate	HMDB0000042	biliverdin	HMDB0001008	met-d-Acetate	GCST90200706	12:111634608-112523499	-0.429449778452575	0.592148142561208	0.468304538636067	1.0
MR-IVW	acetate	HMDB0000042	biliverdin	HMDB0001008	met-d-Acetate	GCST90200706	12:112590766-113090766	-0.702179012204897	0.602218107705344	0.243619347444074	1.0
MR-IVW	acetate	HMDB0000042	biliverdin	HMDB0001008	met-d-Acetate	GCST90200706	15:43683941-44183941	0.423553797913851	0.651152878111578	0.515390275282256	1.0
MR-IVW	acetate	HMDB0000042	biliverdin	HMDB0001008	met-d-Acetate	GCST90200706	20:23910811-24695002	0.677659496523163	0.586147764917253	0.247630441951367	1.0
MR-IVW	acetate	HMDB0000042	biliverdin	HMDB0001008	met-d-Acetate	GCST90200706	20:24698737-26432690	-0.0764745154866786	0.229886723174173	0.739389639253883	3.0
MR-IVW	acetate	HMDB0000042	biliverdin	HMDB0001008	met-d-Acetate	GCST90200706	20:32973832-34017690	-0.834526305564452	0.516237694380487	0.10597450625241	1.0
MR-IVW	eicosapentaenoate (epa; 20:5n3)	HMDB0001999	anthranilate	HMDB0001123	GCST90200349	GCST90200324	11:61319830-61819830	0.136754720924742	0.0930550584905628	0.141667187815338	1.0
MR-IVW	serine	HMDB0000187	valine	HMDB0000883	GCST90200415	GCST90200442	1:119778579-120514573	-0.006497962013301	0.139808044599802	0.962929475436995	3.0
MR-IVW	serine	HMDB0000187	valine	HMDB0000883	GCST90200415	GCST90200442	2:211290507-212040821	-0.109057628335109	0.0800823243384864	0.173255023741495	1.0
MR-IVW	serine	HMDB0000187	valine	HMDB0000883	GCST90200415	GCST90200442	7:55905219-56847625	-0.0256854356256479	0.103090055151357	0.803240639589746	1.0
MR-IVW	eicosapentaenoate (epa; 20:5n3)	HMDB0001999	2-hydroxyglutarate	HMDB0059655	M18467	M37253	11:61330635-61830635	-0.0239952780179036	0.11654849322982	0.836882810464231	1.0
MR-IVW	docosapentaenoate (n6 dpa; 22:5n6)	HMDB0001976	kynurenine	HMDB0000684	GCST90199796	GCST90199636	11:61347212-61847212	0.139013461429379	0.137026976240834	0.310345642396358	1.0
MR-IVW	phenylalanine	HMDB0000159	asparagine	HMDB0000168	GCST90200396	M34283	12:103005621-103594137	-0.258944183533368	0.132114379353759	0.0499957902964401	1.0
MR-IVW	beta-hydroxyisovalerate	HMDB0000754	beta-hydroxyisovalerate	HMDB0000754	GCST90200322	M12129	1:151622754-152122754	0.675237883673485	0.167260760176	5.41305257622978e-05	1.0
MR-IVW	beta-hydroxyisovalerate	HMDB0000754	beta-hydroxyisovalerate	HMDB0000754	GCST90200322	M12129	3:182521828-183021828	0.837492800012121	0.168748549256173	6.94258250102269e-07	1.0
MR-IVW	n-acetylornithine	HMDB0003357	5,6-dihydrothymine	HMDB0000079	bioa_023	GCST90200339	2:72878681-74437061	-0.0183156531921474	0.031447078683896	0.560278553390775	6.0
MR-IVW	n-acetylornithine	HMDB0003357	5,6-dihydrothymine	HMDB0000079	bioa_023	GCST90200339	5:950573-1450573	-0.0838581316631097	0.351522255485938	0.811449029956331	1.0
MR-IVW	n-acetylornithine	HMDB0003357	5,6-dihydrothymine	HMDB0000079	bioa_023	GCST90200339	17:37301988-37801988	0.121608204964006	0.314202353562796	0.698728183419167	1.0
MR-IVW	guanidinoacetate	HMDB0000128	urate	HMDB0000289	GCST90200384	GCST90200307	6:131647278-132147278	-0.065389434653194	0.164622822337472	0.691214385021343	1.0
MR-IVW	guanidinoacetate	HMDB0000128	urate	HMDB0000289	GCST90200384	GCST90200307	11:64893892-65393892	-0.0437271572209223	0.116282282698004	0.706884808627425	1.0
MR-IVW	guanidinoacetate	HMDB0000128	urate	HMDB0000289	GCST90200384	GCST90200307	12:101043-601043	-0.243642332046919	0.145290827065259	0.0935564597640205	1.0
MR-IVW	guanidinoacetate	HMDB0000128	urate	HMDB0000289	GCST90200384	GCST90200307	14:100558168-101058168	-0.0125268633118116	0.153331474374591	0.934886928360899	1.0
MR-IVW	guanidinoacetate	HMDB0000128	urate	HMDB0000289	GCST90200384	GCST90200307	20:61898912-62398912	-0.0422080450551124	0.135091050961585	0.754705046530859	1.0
MR-IVW	urate	HMDB0000289	pyruvate	HMDB0000243	M01604	met-d-Pyruvate	4:9676051-10553081	0.0085151602851149	0.0127281783126462	0.503495027210751	1.0
MR-IVW	2-oxoarginine*	HMDB0004225	caffeine	HMDB0001847	GCST90199903	GCST90200436	4:102938709-103438709	-0.386686917354186	0.184969307335642	0.0365687459281323	1.0
MR-IVW	2-oxoarginine*	HMDB0004225	caffeine	HMDB0001847	GCST90199903	GCST90200436	6:160310824-160819068	-0.0291136145639435	0.106395833055247	0.784365200632195	2.0
MR-IVW	tryptophan	HMDB0000929	glutamine	HMDB0000641	M00054	GCST90200419	3:189559163-190059163	0.117193334386354	0.170276524988384	0.491293454070692	1.0
MR-IVW	tryptophan	HMDB0000929	glutamine	HMDB0000641	M00054	GCST90200419	5:153760041-154260041	-0.263339613815229	0.170256736681077	0.121930616631996	1.0
MR-IVW	tryptophan	HMDB0000929	glutamine	HMDB0000641	M00054	GCST90200419	6:111281159-111781159	-0.153554932939863	0.14945357553774	0.304212218199101	1.0
MR-IVW	tryptophan	HMDB0000929	glutamine	HMDB0000641	M00054	GCST90200419	6:125293311-125793311	0.0303580947123157	0.154868830901517	0.844590941406498	1.0
MR-IVW	tryptophan	HMDB0000929	glutamine	HMDB0000641	M00054	GCST90200419	7:14057409-14557409	0.0945309739294322	0.166953409025859	0.571249875745001	1.0
MR-IVW	tryptophan	HMDB0000929	glutamine	HMDB0000641	M00054	GCST90200419	11:116404435-116904435	-0.122123102873026	0.166951239735101	0.464480127937951	1.0
MR-IVW	tryptophan	HMDB0000929	glutamine	HMDB0000641	M00054	GCST90200419	16:53794515-54294515	-0.0138522224945219	0.170281343275404	0.935164381031896	1.0
MR-IVW	phenylpyruvate	HMDB0000205	7-methylxanthine	HMDB0001991	GCST90200365	M34390	9:131315554-131815554	-0.0915398721595849	0.159540920049563	0.566123119370815	1.0
MR-IVW	phenylpyruvate	HMDB0000205	7-methylxanthine	HMDB0001991	GCST90200365	M34390	16:58503995-59003995	-0.0542101721846463	0.190739494723757	0.776249049118146	1.0
MR-IVW	cystathionine	HMDB0000099	sphingosine 1-phosphate	HMDB0000277	GCST90200383	GCST90199657	1:70631670-71131670	-0.135026905765693	0.0819762020573767	0.099527708014842	1.0
MR-IVW	cystathionine	HMDB0000099	sphingosine 1-phosphate	HMDB0000277	GCST90200383	GCST90199657	19:33152807-33652807	0.256264233233613	0.163469832641201	0.11696176500083	1.0
MR-IVW	sphingosine 1-phosphate	HMDB0000277	phenylethylamine	HMDB0012275	GCST90199657	bioa_015	17:74160792-74684003	0.0924026317983906	0.157147332990462	0.556532292824599	1.0
MR-IVW	arachidonate (20:4n6)	HMDB0001043	4-acetamidobutanoate	HMDB0003681	GCST90200358	GCST90200311	11:61052244-62029047	-0.0299052095464152	0.0477607691827527	0.531219251750566	3.0
MR-IVW	glycine	HMDB0000123	urea	HMDB0000294	bioa_008	M01670	1:75967169-76725029	0.342999659073104	0.372825716383809	0.357572759228744	1.0
MR-IVW	glycine	HMDB0000123	urea	HMDB0000294	bioa_008	M01670	1:120004506-120504506	0.123588193055927	0.441386403771173	0.779477504888409	1.0
MR-IVW	glycine	HMDB0000123	urea	HMDB0000294	bioa_008	M01670	2:165258389-165758389	-0.39334462597954	0.546311980527137	0.4715249955585	1.0
MR-IVW	glycine	HMDB0000123	urea	HMDB0000294	bioa_008	M01670	2:210575251-212439946	-0.0865320503437384	0.0545774141862025	0.112854606561766	6.0
MR-IVW	glycine	HMDB0000123	urea	HMDB0000294	bioa_008	M01670	3:125660381-126160381	-0.137667327411974	0.286806932108281	0.631227393032448	1.0
MR-IVW	glycine	HMDB0000123	urea	HMDB0000294	bioa_008	M01670	4:186924683-187424683	0.680688765779459	0.544551012623565	0.211299547333709	1.0
MR-IVW	glycine	HMDB0000123	urea	HMDB0000294	bioa_008	M01670	5:89976061-90476061	-0.529058036587642	0.601202314304139	0.378859309553424	1.0
MR-IVW	glycine	HMDB0000123	urea	HMDB0000294	bioa_008	M01670	5:131494202-131994202	-0.543592391643738	0.543592391643738	0.317310507862914	1.0
MR-IVW	glycine	HMDB0000123	urea	HMDB0000294	bioa_008	M01670	6:160525578-161025578	-0.341161447537671	0.545858316060273	0.5319710580974	1.0
MR-IVW	glycine	HMDB0000123	urea	HMDB0000294	bioa_008	M01670	7:55797215-56297215	-0.193015628708393	0.278800352578792	0.488744120386511	1.0
MR-IVW	glycine	HMDB0000123	urea	HMDB0000294	bioa_008	M01670	8:8933358-9433358	0.24039202558768	0.224714284788484	0.284724000775702	1.0
MR-IVW	glycine	HMDB0000123	urea	HMDB0000294	bioa_008	M01670	8:126232077-126732077	0.919130977457238	0.319142700505985	0.0039767517097885	1.0
MR-IVW	glycine	HMDB0000123	urea	HMDB0000294	bioa_008	M01670	9:5720079-6894932	0.0524655782259268	0.301557614902868	0.861879657214527	3.0
MR-IVW	glycine	HMDB0000123	urea	HMDB0000294	bioa_008	M01670	9:135887106-136387106	0.310981424336882	0.431918644912334	0.4715249955585	1.0
MR-IVW	glycine	HMDB0000123	urea	HMDB0000294	bioa_008	M01670	10:64798306-65575478	-0.169743836017057	0.471510655602942	0.718847133564021	1.0
MR-IVW	glycine	HMDB0000123	urea	HMDB0000294	bioa_008	M01670	12:46859387-47359387	-0.0976202174841662	0.460209596711079	0.832012471360644	1.0
MR-IVW	glycine	HMDB0000123	urea	HMDB0000294	bioa_008	M01670	12:56611458-57111458	-0.0228801169993003	0.594883041981843	0.969319696640593	1.0
MR-IVW	glycine	HMDB0000123	urea	HMDB0000294	bioa_008	M01670	15:58217095-58717095	0.255647790670713	0.557776997827018	0.646712979615905	1.0
MR-IVW	glycine	HMDB0000123	urea	HMDB0000294	bioa_008	M01670	16:80861176-81361176	0.280493729920545	0.246147558909866	0.254480127188927	1.0
MR-IVW	glycine	HMDB0000123	urea	HMDB0000294	bioa_008	M01670	17:45188952-45974996	-0.516794694838786	0.516794694838786	0.317310507862914	1.0
MR-IVW	glycine	HMDB0000123	urea	HMDB0000294	bioa_008	M01670	19:17984588-18484588	-1.83005464727254	0.557943490022111	0.0010380708664138	1.0
MR-IVW	dimethylglycine	HMDB0000092	kynurenine	HMDB0000684	GCST90200424	GCST90199636	5:78080227-78832833	-0.0148218328426202	0.0430345976827212	0.730532953797169	3.0
MR-IVW	dimethylglycine	HMDB0000092	kynurenine	HMDB0000684	GCST90200424	GCST90199636	10:103976834-104737382	0.0840530462578845	0.165314315099787	0.611142109923695	1.0
MR-IVW	dimethylglycine	HMDB0000092	kynurenine	HMDB0000684	GCST90200424	GCST90199636	15:76242337-76742337	-0.151034030707126	0.137364618595507	0.271544852874779	1.0
MR-IVW	myo-inositol	HMDB0000211	acetoacetate	HMDB0000060	GCST90200401	GCST90200318	16:24676314-25176314	0.083772757335659	0.172816013548411	0.627852894629378	1.0
MR-IVW	myo-inositol	HMDB0000211	acetoacetate	HMDB0000060	GCST90200401	GCST90200318	19:18383755-18883755	-0.166312960002094	0.19406315421333	0.391442501448561	1.0
MR-IVW	glycohyocholate	HMDB0000138	methionine	HMDB0000696	GCST90199935	M01302	10:45742470-46242470	0.118283885292595	0.177425827938892	0.504985075093846	1.0
MR-IVW	glycohyocholate	HMDB0000138	methionine	HMDB0000696	GCST90199935	M01302	17:28409010-28909010	0.0960391162649803	0.149394180856636	0.520316800507367	1.0
MR-IVW	5-oxoproline	HMDB0000267	myo-inositol	HMDB0000211	GCST90200280	M19934	8:144861615-145802337	0.0482498542671103	0.0393876361364165	0.220575220505702	1.0
MR-IVW	5-oxoproline	HMDB0000267	myo-inositol	HMDB0000211	GCST90200280	M19934	12:56615338-57115338	0.0556683690643114	0.179375855873891	0.756298745303893	1.0
MR-IVW	cortisol	HMDB0000063	glucose	HMDB0000122	GCST90200378	GCST90200440	14:94554700-95054700	0.0419436095077785	0.154646706988552	0.786220192190404	1.0
MR-IVW	pyruvate	HMDB0000243	3-ureidopropionate	HMDB0000026	met-d-Pyruvate	GCST90200283	1:25486369-25986369	-0.157496573245372	0.618464389281277	0.798987671690684	1.0
MR-IVW	pyruvate	HMDB0000243	3-ureidopropionate	HMDB0000026	met-d-Pyruvate	GCST90200283	1:154991807-156271079	0.360733612232985	0.341655382666236	0.291041061896286	2.0
MR-IVW	pyruvate	HMDB0000243	3-ureidopropionate	HMDB0000026	met-d-Pyruvate	GCST90200283	1:207429229-207929229	-0.502540196028377	0.627321496073487	0.423080265902809	1.0
MR-IVW	pyruvate	HMDB0000243	3-ureidopropionate	HMDB0000026	met-d-Pyruvate	GCST90200283	2:27480940-28253616	-1.53766371423064	0.593447265357573	0.0095677883210357	1.0
MR-IVW	pyruvate	HMDB0000243	3-ureidopropionate	HMDB0000026	met-d-Pyruvate	GCST90200283	2:60468043-60968043	-0.916680565749811	0.649393229309288	0.15806909565805	1.0
MR-IVW	pyruvate	HMDB0000243	3-ureidopropionate	HMDB0000026	met-d-Pyruvate	GCST90200283	2:173097338-173854224	0.297919198273155	0.220671752630686	0.176998057534372	1.0
MR-IVW	pyruvate	HMDB0000243	3-ureidopropionate	HMDB0000026	met-d-Pyruvate	GCST90200283	3:56611222-57111222	0.146216365461592	0.565106556949029	0.795834905781344	1.0
MR-IVW	pyruvate	HMDB0000243	3-ureidopropionate	HMDB0000026	met-d-Pyruvate	GCST90200283	5:35956855-36456855	-0.669513250026582	0.617907502163624	0.278579033003524	1.0
MR-IVW	pyruvate	HMDB0000243	3-ureidopropionate	HMDB0000026	met-d-Pyruvate	GCST90200283	5:131157493-131957429	0.336009533747387	0.439895843280779	0.444963283697178	1.0
MR-IVW	pyruvate	HMDB0000243	3-ureidopropionate	HMDB0000026	met-d-Pyruvate	GCST90200283	7:50177982-50677982	1.08627199492932	0.671908915476698	0.105944065984243	1.0
MR-IVW	pyruvate	HMDB0000243	3-ureidopropionate	HMDB0000026	met-d-Pyruvate	GCST90200283	8:106322270-106822270	0.145881263778449	0.530520037318268	0.7833332491459	1.0
MR-IVW	pyruvate	HMDB0000243	3-ureidopropionate	HMDB0000026	met-d-Pyruvate	GCST90200283	9:135611502-136391870	-0.368755642895998	0.354990569138104	0.298908978822447	3.0
MR-IVW	pyruvate	HMDB0000243	3-ureidopropionate	HMDB0000026	met-d-Pyruvate	GCST90200283	10:2869150-3388009	0.25833390775808	0.425041816301031	0.543330285981162	2.0
MR-IVW	pyruvate	HMDB0000243	3-ureidopropionate	HMDB0000026	met-d-Pyruvate	GCST90200283	11:56961646-57461646	-0.413965852501726	0.668259050853008	0.535607352564576	1.0
MR-IVW	pyruvate	HMDB0000243	3-ureidopropionate	HMDB0000026	met-d-Pyruvate	GCST90200283	12:48145900-49077761	0.342311950878276	0.151309851935227	0.0236773757694435	9.0
MR-IVW	pyruvate	HMDB0000243	3-ureidopropionate	HMDB0000026	met-d-Pyruvate	GCST90200283	16:69379588-70929689	0.411300838326072	0.425682492921804	0.333936575148596	3.0
MR-IVW	pyruvate	HMDB0000243	3-ureidopropionate	HMDB0000026	met-d-Pyruvate	GCST90200283	16:70994871-71494871	0.741011029962331	0.66935656827798	0.268272414005982	1.0
MR-IVW	pyruvate	HMDB0000243	3-ureidopropionate	HMDB0000026	met-d-Pyruvate	GCST90200283	16:87636490-88136490	-0.863052500095539	0.706067391347794	0.221580103963612	1.0
MR-IVW	pyruvate	HMDB0000243	3-ureidopropionate	HMDB0000026	met-d-Pyruvate	GCST90200283	18:43532791-44032791	0.606942277280254	0.707135029839556	0.39072036458375	1.0
MR-IVW	pyruvate	HMDB0000243	3-ureidopropionate	HMDB0000026	met-d-Pyruvate	GCST90200283	21:45449580-45972811	-0.139990754937949	0.297941297291865	0.638454907272342	2.0
MR-IVW	n1-methyl-2-pyridone-5-carboxamide	HMDB0004193	n6,n6,n6-trimethyllysine	HMDB0001325	GCST90199778	GCST90200344	2:135485648-135985648	-0.0197610929581708	0.17271548775918	0.908909510269143	1.0
MR-IVW	n1-methyl-2-pyridone-5-carboxamide	HMDB0004193	n6,n6,n6-trimethyllysine	HMDB0001325	GCST90199778	GCST90200344	7:10019022-10519022	0.414417457476748	0.181731546152412	0.0225850061099692	1.0
MR-IVW	kynurenine	HMDB0000684	biliverdin	HMDB0001008	bioa_027	GCST90200706	1:241473615-241973615	-0.0304556082568258	0.276566291009492	0.912313839034287	1.0
MR-IVW	kynurenine	HMDB0000684	biliverdin	HMDB0001008	bioa_027	GCST90200706	5:176563404-177063404	0.276158108219883	0.314885544903245	0.380480626112991	1.0
MR-IVW	kynurenine	HMDB0000684	biliverdin	HMDB0001008	bioa_027	GCST90200706	8:39556267-40056267	0.0033101399935024	0.179367559388898	0.985276269029414	1.0
MR-IVW	kynurenine	HMDB0000684	biliverdin	HMDB0001008	bioa_027	GCST90200706	12:111634608-113433486	0.190965422715518	0.15810825892113	0.227118683564281	1.0
MR-IVW	kynurenine	HMDB0000684	biliverdin	HMDB0001008	bioa_027	GCST90200706	16:87568569-88128476	-0.165004985479456	0.116984147111021	0.158395007243358	2.0
MR-IVW	threonine	HMDB0000167	beta-alanine	HMDB0000056	bioa_019	GCST90200361	2:27191397-28253174	0.09753882287202	0.206605606516057	0.636854320694716	1.0
MR-IVW	threonine	HMDB0000167	beta-alanine	HMDB0000056	bioa_019	GCST90200361	6:126521687-127323798	-0.459208772304894	0.327591315995079	0.160982942782383	1.0
MR-IVW	threonine	HMDB0000167	beta-alanine	HMDB0000056	bioa_019	GCST90200361	8:74631674-75131674	-0.202622363424877	0.190678559320526	0.287945955781532	1.0
MR-IVW	threonine	HMDB0000167	beta-alanine	HMDB0000056	bioa_019	GCST90200361	12:46636543-47464292	0.424662184925124	0.185905071842429	0.0223541493774587	2.0
MR-IVW	threonine	HMDB0000167	beta-alanine	HMDB0000056	bioa_019	GCST90200361	12:56615040-57115040	0.489161167174896	0.209029034841105	0.0192755342085807	1.0
MR-IVW	threonine	HMDB0000167	beta-alanine	HMDB0000056	bioa_019	GCST90200361	12:59727701-60227701	0.0374117344824546	0.331685738308858	0.910194895192575	1.0
MR-IVW	threonine	HMDB0000167	beta-alanine	HMDB0000056	bioa_019	GCST90200361	16:1654524-2154524	-0.456299444542625	0.240311316036631	0.057592792722552	1.0
MR-IVW	threonine	HMDB0000167	beta-alanine	HMDB0000056	bioa_019	GCST90200361	20:42792364-43292364	-0.194391916035878	0.323721951090226	0.548179473083766	1.0
MR-IVW	arachidonate (20:4n6)	HMDB0001043	urate	HMDB0000289	M01110	M01604	11:61330635-61830635	-0.129709942374129	0.0525016433419093	0.0134891037280276	1.0
MR-IVW	ornithine	HMDB0000214	biliverdin	HMDB0001008	bioa_014	GCST90200706	2:219037276-219805573	-0.41305650474598	0.302437486778417	0.172014841996436	1.0
MR-IVW	ornithine	HMDB0000214	biliverdin	HMDB0001008	bioa_014	GCST90200706	4:144415809-145209327	0.035528197549281	0.272308896516384	0.896194425596048	1.0
MR-IVW	ornithine	HMDB0000214	biliverdin	HMDB0001008	bioa_014	GCST90200706	6:131638147-132138147	-0.0038099549934339	0.2451871163282	0.987602195494969	1.0
MR-IVW	ornithine	HMDB0000214	biliverdin	HMDB0001008	bioa_014	GCST90200706	10:97138162-97638162	0.175996792291561	0.327069763818781	0.590506846562539	1.0
MR-IVW	ornithine	HMDB0000214	biliverdin	HMDB0001008	bioa_014	GCST90200706	12:46964292-47464292	0.325309126143621	0.299737338893137	0.277782613352785	1.0
MR-IVW	ornithine	HMDB0000214	biliverdin	HMDB0001008	bioa_014	GCST90200706	12:132819894-133319894	0.525023137237396	0.349194030906895	0.132702843002352	1.0
MR-IVW	ornithine	HMDB0000214	biliverdin	HMDB0001008	bioa_014	GCST90200706	19:12789284-13289284	-0.0029769706883402	0.302282946772838	0.992142326981473	1.0
MR-IVW	arachidonate (20:4n6)	HMDB0001043	threonine	HMDB0000167	M01110	GCST90200432	11:61330635-61830635	-0.140996689342952	0.0496372960354647	0.0045037325526316	1.0
MR-IVW	myo-inositol	HMDB0000211	arachidonate (20:4n6)	HMDB0001043	M19934	M01110	16:24681798-25181798	0.215980473410587	0.140558720791017	0.124394878470487	1.0
MR-IVW	myo-inositol	HMDB0000211	arachidonate (20:4n6)	HMDB0001043	M19934	M01110	19:18368867-18868867	-0.0167877078217435	0.139897565181203	0.904483147958837	1.0
MR-IVW	citrate	HMDB0000094	beta-alanine	HMDB0000056	M01564	GCST90200361	5:14625868-15125868	0.0225557153029859	0.157711539251751	0.886275332504829	1.0
MR-IVW	citrate	HMDB0000094	beta-alanine	HMDB0000056	M01564	GCST90200361	17:6345930-6933878	0.105227882303917	0.161027371236563	0.513448016627003	2.0
MR-IVW	glycine	HMDB0000123	choline	HMDB0000097	M32338	GCST90200327	2:211289363-212090389	-0.197797863133411	0.048247930551476	4.13840837280651e-05	1.0
MR-IVW	methionine	HMDB0000696	alpha-tocopherol	HMDB0001893	bioa_013	M01561	5:89993899-90493899	-0.427100988664197	0.273344632745086	0.118170245865335	1.0
MR-IVW	methionine	HMDB0000696	alpha-tocopherol	HMDB0001893	bioa_013	M01561	10:81796208-82296208	-0.227267115022455	0.358842813193351	0.526515990078957	1.0
MR-IVW	methionine	HMDB0000696	alpha-tocopherol	HMDB0001893	bioa_013	M01561	12:46900176-47464292	0.288771715958205	0.252434249086276	0.252645101734102	2.0
MR-IVW	methionine	HMDB0000696	alpha-tocopherol	HMDB0001893	bioa_013	M01561	12:56615040-57115040	-0.473154138202692	0.35924666048723	0.187814099110262	1.0
MR-IVW	citrulline	HMDB0000904	hypoxanthine	HMDB0000157	bioa_005	M03127	2:211099261-211599261	0.162201365192606	0.204885934980134	0.42855506335062	1.0
MR-IVW	citrulline	HMDB0000904	hypoxanthine	HMDB0000157	bioa_005	M03127	8:10310878-10810878	-0.518818285455761	0.307671308816788	0.0917429383392355	1.0
MR-IVW	citrulline	HMDB0000904	hypoxanthine	HMDB0000157	bioa_005	M03127	8:11437159-11937159	0.177675917627923	0.380734109202692	0.640738381802541	1.0
MR-IVW	citrulline	HMDB0000904	hypoxanthine	HMDB0000157	bioa_005	M03127	9:133044244-133627617	-0.0578500324321103	0.165028428351321	0.725929078992922	2.0
MR-IVW	citrulline	HMDB0000904	hypoxanthine	HMDB0000157	bioa_005	M03127	9:135893372-136393372	0.682027197392634	0.329646478739774	0.0385493226520576	1.0
MR-IVW	citrulline	HMDB0000904	hypoxanthine	HMDB0000157	bioa_005	M03127	10:97138579-97638579	0.115580231802694	0.288950579506737	0.689156516779354	1.0
MR-IVW	citrulline	HMDB0000904	hypoxanthine	HMDB0000157	bioa_005	M03127	17:9542768-10042768	-0.377806910476224	0.222239359103661	0.0891309255170855	1.0
MR-IVW	betaine	HMDB0000043	taurocholate	HMDB0000036	M03141	GCST90200333	2:211337631-211837631	0.0231753862723477	0.137374494490352	0.866030849138809	1.0
MR-IVW	betaine	HMDB0000043	taurocholate	HMDB0000036	M03141	GCST90200333	5:78095798-78666416	0.116708465199295	0.0894965245557221	0.192214545206149	2.0
MR-IVW	betaine	HMDB0000043	taurocholate	HMDB0000036	M03141	GCST90200333	12:30349-530349	0.115842935331794	0.165041130449706	0.482739390558706	1.0
MR-IVW	glycohyocholate	HMDB0000138	aspartate	HMDB0000191	GCST90199935	bioa_004	10:45742470-46242470	0.0976147417824318	0.0866916001620175	0.260165519324498	1.0
MR-IVW	glycohyocholate	HMDB0000138	aspartate	HMDB0000191	GCST90199935	bioa_004	17:28409010-28909010	-0.0154752437717819	0.072996432885766	0.832107034322447	1.0
MR-IVW	eicosapentaenoate (epa; 20:5n3)	HMDB0001999	n1-methyl-2-pyridone-5-carboxamide	HMDB0004193	M18467	GCST90199778	11:61330635-61830635	0.0167390357333669	0.0992684022979362	0.866092396349583	1.0
MR-IVW	5-oxoproline	HMDB0000267	adenosine 5'-monophosphate (amp)	HMDB0000045	M01494	GCST90200356	8:144903138-145403138	0.0346834842167061	0.0485664498957717	0.475137562361415	1.0
MR-IVW	glucose	HMDB0000122	4-hydroxy-2-oxoglutaric acid	HMDB0002070	met-d-Glucose	GCST90199897	2:165251927-165751927	0.204225471037691	0.667939605894864	0.759791652961676	1.0
MR-IVW	glucose	HMDB0000122	4-hydroxy-2-oxoglutaric acid	HMDB0002070	met-d-Glucose	GCST90199897	2:169498833-170056652	0.23816682371926	0.238318466382914	0.317618539042384	4.0
MR-IVW	glucose	HMDB0000122	4-hydroxy-2-oxoglutaric acid	HMDB0002070	met-d-Glucose	GCST90199897	3:122819058-123319058	-0.238547382607541	0.429692182453062	0.578786068658146	1.0
MR-IVW	glucose	HMDB0000122	4-hydroxy-2-oxoglutaric acid	HMDB0002070	met-d-Glucose	GCST90199897	3:151951767-152451767	-0.339275343157557	0.675989037011081	0.615741564267783	1.0
MR-IVW	glucose	HMDB0000122	4-hydroxy-2-oxoglutaric acid	HMDB0002070	met-d-Glucose	GCST90199897	3:170377909-170877909	0.451331351518682	0.358111384785546	0.207557561855677	1.0
MR-IVW	glucose	HMDB0000122	4-hydroxy-2-oxoglutaric acid	HMDB0002070	met-d-Glucose	GCST90199897	4:185468314-185968314	1.38378414939545	0.662496714879411	0.0367310305822382	1.0
MR-IVW	glucose	HMDB0000122	4-hydroxy-2-oxoglutaric acid	HMDB0002070	met-d-Glucose	GCST90199897	5:95479406-95979406	-0.480060715202741	0.647872686418311	0.458705555744106	1.0
MR-IVW	glucose	HMDB0000122	4-hydroxy-2-oxoglutaric acid	HMDB0002070	met-d-Glucose	GCST90199897	6:7000270-7500270	-0.1244349223478	0.619349646205671	0.840767199774666	1.0
MR-IVW	glucose	HMDB0000122	4-hydroxy-2-oxoglutaric acid	HMDB0002070	met-d-Glucose	GCST90199897	7:14801789-15301789	0.933972558268981	0.445549788864054	0.0360622457647132	1.0
MR-IVW	glucose	HMDB0000122	4-hydroxy-2-oxoglutaric acid	HMDB0002070	met-d-Glucose	GCST90199897	7:43935955-44473721	0.346151606904457	0.272125250408678	0.203362297657765	2.0
MR-IVW	glucose	HMDB0000122	4-hydroxy-2-oxoglutaric acid	HMDB0002070	met-d-Glucose	GCST90199897	8:117934783-118434783	-0.391797623398722	0.55857519041965	0.483038918810343	1.0
MR-IVW	glucose	HMDB0000122	4-hydroxy-2-oxoglutaric acid	HMDB0002070	met-d-Glucose	GCST90199897	9:21884068-22384068	0.712326987274426	0.670723889604557	0.288223355647482	1.0
MR-IVW	glucose	HMDB0000122	4-hydroxy-2-oxoglutaric acid	HMDB0002070	met-d-Glucose	GCST90199897	10:2888477-3388477	0.392178226387639	0.367017204678344	0.285270041638698	1.0
MR-IVW	glucose	HMDB0000122	4-hydroxy-2-oxoglutaric acid	HMDB0002070	met-d-Glucose	GCST90199897	10:112762852-113262852	-0.491913718275234	0.691950734974934	0.477140885359998	1.0
MR-IVW	glucose	HMDB0000122	4-hydroxy-2-oxoglutaric acid	HMDB0002070	met-d-Glucose	GCST90199897	10:114504071-115004071	0.0348074247774547	0.461286721368154	0.939850914699799	1.0
MR-IVW	glucose	HMDB0000122	4-hydroxy-2-oxoglutaric acid	HMDB0002070	met-d-Glucose	GCST90199897	12:4134844-4634844	-0.327661354067089	0.673295302376362	0.626504073099477	1.0
MR-IVW	glucose	HMDB0000122	4-hydroxy-2-oxoglutaric acid	HMDB0002070	met-d-Glucose	GCST90199897	12:111682800-112523499	0.227318048594765	0.68394314103915	0.7396144513454	1.0
MR-IVW	glucose	HMDB0000122	4-hydroxy-2-oxoglutaric acid	HMDB0002070	met-d-Glucose	GCST90199897	12:121166650-121666650	0.310655450432042	0.624350203108383	0.618789953569277	1.0
MR-IVW	glucose	HMDB0000122	4-hydroxy-2-oxoglutaric acid	HMDB0002070	met-d-Glucose	GCST90199897	13:28213465-28721145	-0.124711401092309	0.694764059846726	0.857543702083961	1.0
MR-IVW	glucose	HMDB0000122	4-hydroxy-2-oxoglutaric acid	HMDB0002070	met-d-Glucose	GCST90199897	17:43272775-44380160	0.115304429852341	0.661424112087208	0.861608066923468	1.0
MR-IVW	glucose	HMDB0000122	4-hydroxy-2-oxoglutaric acid	HMDB0002070	met-d-Glucose	GCST90199897	17:44543627-45043627	0.939468136877361	0.693232646317006	0.175354187198368	1.0
MR-IVW	glucose	HMDB0000122	4-hydroxy-2-oxoglutaric acid	HMDB0002070	met-d-Glucose	GCST90199897	20:22311971-22811971	0.678691174686266	0.673009231596209	0.313242033962238	1.0
MR-IVW	paraxanthine	HMDB0001860	n-formylanthranilic acid	HMDB0004089	GCST90199654	GCST90199960	19:41091229-41591229	0.279663456065419	0.165438908728711	0.0909450707434273	1.0
MR-IVW	sphingosine 1-phosphate	HMDB0000277	oleamide	HMDB0002117	GCST90199657	M32458	17:74160792-74684003	-0.260737867176203	0.175405474282172	0.137150488653752	1.0
MR-IVW	citrate	HMDB0000094	3-methyl-2-oxobutyrate	HMDB0000019	met-d-Citrate	M21047	1:206967359-207467359	0.0553179739622598	0.304248856792429	0.855725415320072	1.0
MR-IVW	citrate	HMDB0000094	3-methyl-2-oxobutyrate	HMDB0000019	met-d-Citrate	M21047	2:6909613-7409613	0.683068256765635	0.701529561002548	0.330213359465856	1.0
MR-IVW	citrate	HMDB0000094	3-methyl-2-oxobutyrate	HMDB0000019	met-d-Citrate	M21047	2:211290507-211790507	0.927963203567428	0.626375162408016	0.138478316066822	1.0
MR-IVW	citrate	HMDB0000094	3-methyl-2-oxobutyrate	HMDB0000019	met-d-Citrate	M21047	2:241907241-242693157	-0.508040133396295	0.66968926674966	0.448079492505682	1.0
MR-IVW	citrate	HMDB0000094	3-methyl-2-oxobutyrate	HMDB0000019	met-d-Citrate	M21047	4:77164144-77664144	-0.440721128242097	0.605991551332882	0.467058901715173	1.0
MR-IVW	citrate	HMDB0000094	3-methyl-2-oxobutyrate	HMDB0000019	met-d-Citrate	M21047	5:14438417-15122542	-0.253593307126579	0.163559290025663	0.121029430915052	3.0
MR-IVW	citrate	HMDB0000094	3-methyl-2-oxobutyrate	HMDB0000019	met-d-Citrate	M21047	5:43252947-44074677	-0.325689754438857	0.378385217144564	0.389383495539466	2.0
MR-IVW	citrate	HMDB0000094	3-methyl-2-oxobutyrate	HMDB0000019	met-d-Citrate	M21047	5:176569252-177069252	-0.979500672801607	0.704016108576156	0.164133155957094	1.0
MR-IVW	citrate	HMDB0000094	3-methyl-2-oxobutyrate	HMDB0000019	met-d-Citrate	M21047	6:18111878-18611878	0.361439697462125	0.530111556277788	0.495353925990438	1.0
MR-IVW	citrate	HMDB0000094	3-methyl-2-oxobutyrate	HMDB0000019	met-d-Citrate	M21047	7:72772933-73272933	-0.0693344549583605	0.416006729750177	0.867632334778197	1.0
MR-IVW	citrate	HMDB0000094	3-methyl-2-oxobutyrate	HMDB0000019	met-d-Citrate	M21047	8:126256694-126756694	0.148228694373157	0.389100322729538	0.703238583398933	1.0
MR-IVW	citrate	HMDB0000094	3-methyl-2-oxobutyrate	HMDB0000019	met-d-Citrate	M21047	9:95648531-96148531	-0.840061368816089	0.641099465675433	0.190079208997741	1.0
MR-IVW	citrate	HMDB0000094	3-methyl-2-oxobutyrate	HMDB0000019	met-d-Citrate	M21047	9:135899500-136399500	-0.565619384297758	0.654927708134244	0.387787681606598	1.0
MR-IVW	citrate	HMDB0000094	3-methyl-2-oxobutyrate	HMDB0000019	met-d-Citrate	M21047	10:64654071-65607438	-0.406379172737273	0.501997801616635	0.418213913185492	1.0
MR-IVW	citrate	HMDB0000094	3-methyl-2-oxobutyrate	HMDB0000019	met-d-Citrate	M21047	10:94589724-95089724	0.0302853979669124	0.666278755272168	0.963745004895632	1.0
MR-IVW	citrate	HMDB0000094	3-methyl-2-oxobutyrate	HMDB0000019	met-d-Citrate	M21047	11:13111524-13611524	-1.11782259419032	0.63056659159454	0.0762739096340453	1.0
MR-IVW	citrate	HMDB0000094	3-methyl-2-oxobutyrate	HMDB0000019	met-d-Citrate	M21047	11:61356683-61856683	-1.07362946712406	0.513474962537595	0.0365362140230811	1.0
MR-IVW	citrate	HMDB0000094	3-methyl-2-oxobutyrate	HMDB0000019	met-d-Citrate	M21047	12:20812570-21569526	-0.883535852811527	0.498404840047528	0.0762739096340452	1.0
MR-IVW	citrate	HMDB0000094	3-methyl-2-oxobutyrate	HMDB0000019	met-d-Citrate	M21047	12:120844110-121665390	-0.157643246092129	0.385350157114093	0.682472947499481	1.0
MR-IVW	citrate	HMDB0000094	3-methyl-2-oxobutyrate	HMDB0000019	met-d-Citrate	M21047	14:55030981-55530981	-0.659221502593861	0.69061300271738	0.339807612284685	1.0
MR-IVW	citrate	HMDB0000094	3-methyl-2-oxobutyrate	HMDB0000019	met-d-Citrate	M21047	14:102387585-102887585	-1.12722992678146	0.647557617512752	0.0817290335025016	1.0
MR-IVW	citrate	HMDB0000094	3-methyl-2-oxobutyrate	HMDB0000019	met-d-Citrate	M21047	15:42429423-42929423	-1.0919955373746	0.614247489773213	0.0754403596268005	1.0
MR-IVW	citrate	HMDB0000094	3-methyl-2-oxobutyrate	HMDB0000019	met-d-Citrate	M21047	15:43028726-45186579	0.0706416436992965	0.607518135813969	0.907431372984963	1.0
MR-IVW	citrate	HMDB0000094	3-methyl-2-oxobutyrate	HMDB0000019	met-d-Citrate	M21047	17:6092241-7020419	-0.055082105530978	0.114532022649237	0.630564885712407	6.0
MR-IVW	citrate	HMDB0000094	3-methyl-2-oxobutyrate	HMDB0000019	met-d-Citrate	M21047	17:57343504-58184169	0.866849672312644	0.520109803387586	0.0955807045456289	1.0
MR-IVW	citrate	HMDB0000094	3-methyl-2-oxobutyrate	HMDB0000019	met-d-Citrate	M21047	22:18883605-19740639	-0.211240341777554	0.199372546113834	0.289360419174483	2.0
MR-IVW	uridine	HMDB0000296	phosphate	HMDB0001429	M00606	GCST90200393	1:20665172-21165172	-0.354223579970582	0.169294964946856	0.0364076087209694	1.0
MR-IVW	uridine	HMDB0000296	phosphate	HMDB0001429	M00606	GCST90200393	7:47852911-48352911	0.158160242303202	0.171124942330932	0.355362208586088	1.0
MR-IVW	uridine	HMDB0000296	phosphate	HMDB0001429	M00606	GCST90200393	22:50721752-51221752	0.344361978422522	0.160528398402886	0.0319386229764674	1.0
MR-IVW	5-oxoproline	HMDB0000267	spermidine	HMDB0001257	M01494	bioa_033	8:144903138-145403138	-0.0133537349073172	0.0337215527962564	0.692105028222371	1.0
MR-IVW	valine	HMDB0000883	valine	HMDB0000883	met-d-Val	GCST90200442	2:27480940-28253616	0.231375896265519	0.521773152298278	0.657446386737719	1.0
MR-IVW	valine	HMDB0000883	valine	HMDB0000883	met-d-Val	GCST90200442	2:64975088-65475088	0.997115495176936	0.557664707119023	0.0737728258372314	2.0
MR-IVW	valine	HMDB0000883	valine	HMDB0000883	met-d-Val	GCST90200442	2:165251927-165751927	0.566480137423352	0.438016202666913	0.195912228194985	1.0
MR-IVW	valine	HMDB0000883	valine	HMDB0000883	met-d-Val	GCST90200442	3:135701113-136578270	-0.207810721202607	0.659918475545267	0.752834827974647	1.0
MR-IVW	valine	HMDB0000883	valine	HMDB0000883	met-d-Val	GCST90200442	4:86953335-87453335	0.041546973042885	0.619162670374298	0.946500605173874	1.0
MR-IVW	valine	HMDB0000883	valine	HMDB0000883	met-d-Val	GCST90200442	4:87663610-88163610	-0.0871827628875981	0.610051893878309	0.886360941360997	1.0
MR-IVW	valine	HMDB0000883	valine	HMDB0000883	met-d-Val	GCST90200442	4:88882515-89510546	0.602376603865273	0.131690852239657	4.78107048200738e-06	4.0
MR-IVW	valine	HMDB0000883	valine	HMDB0000883	met-d-Val	GCST90200442	5:55564890-56064890	1.26092452570994	0.676807112224517	0.0624554324376199	1.0
MR-IVW	valine	HMDB0000883	valine	HMDB0000883	met-d-Val	GCST90200442	6:108910874-109410874	-0.124737248972152	0.678952668670208	0.854233043496614	1.0
MR-IVW	valine	HMDB0000883	valine	HMDB0000883	met-d-Val	GCST90200442	12:56199875-57115338	0.804957126851653	0.37303997951426	0.0309409956562975	2.0
MR-IVW	valine	HMDB0000883	valine	HMDB0000883	met-d-Val	GCST90200442	12:122278263-122778263	0.493669331718067	0.510379008709669	0.333413945510392	1.0
MR-IVW	valine	HMDB0000883	valine	HMDB0000883	met-d-Val	GCST90200442	14:102468052-102968052	2.01155084323641	0.663292201176682	0.0024239509094184	1.0
MR-IVW	valine	HMDB0000883	valine	HMDB0000883	met-d-Val	GCST90200442	16:69315747-70918195	0.933627921929385	0.261480444229737	0.0003562380521757	1.0
MR-IVW	valine	HMDB0000883	valine	HMDB0000883	met-d-Val	GCST90200442	17:6935779-7435779	0.869842466322944	0.271995326253974	0.0013838178752587	1.0
MR-IVW	valine	HMDB0000883	valine	HMDB0000883	met-d-Val	GCST90200442	17:79384062-79884062	1.78705977927517	0.630162917542121	0.0045701119978291	1.0
MR-IVW	valine	HMDB0000883	valine	HMDB0000883	met-d-Val	GCST90200442	19:49050431-49611255	0.475207980280352	0.459384309286123	0.300927994859178	4.0
MR-IVW	docosahexaenoate (dha; 22:6n3)	HMDB0002183	trans-urocanate	HMDB0000301	GCST90199651	GCST90200416	11:61376206-61876206	0.28576366403757	0.170789335815941	0.0942891433075567	1.0
MR-IVW	eicosapentaenoate (epa; 20:5n3)	HMDB0001999	creatinine	HMDB0000562	M18467	met-d-Creatinine	11:61330635-61830635	0.0644184465098219	0.0270574456370458	0.0172749497006429	1.0
MR-IVW	acetate	HMDB0000042	alpha-ketoglutaramate*	HMDB0001552	met-d-Acetate	GCST90199885	2:27480940-27980940	1.1901244676144	0.676963671516535	0.0787418962114383	1.0
MR-IVW	acetate	HMDB0000042	alpha-ketoglutaramate*	HMDB0001552	met-d-Acetate	GCST90199885	2:136358646-136858646	-0.554332279806197	0.62079102117448	0.37188659130645	1.0
MR-IVW	acetate	HMDB0000042	alpha-ketoglutaramate*	HMDB0001552	met-d-Acetate	GCST90199885	9:4513491-5013491	0.172078424704218	0.502186749907851	0.731855587110148	1.0
MR-IVW	acetate	HMDB0000042	alpha-ketoglutaramate*	HMDB0001552	met-d-Acetate	GCST90199885	12:111634608-112523499	-0.605249936708959	0.594001789132404	0.308233247702714	1.0
MR-IVW	acetate	HMDB0000042	alpha-ketoglutaramate*	HMDB0001552	met-d-Acetate	GCST90199885	12:112590766-113090766	-0.765961655974497	0.604112803571607	0.204829506558198	1.0
MR-IVW	acetate	HMDB0000042	alpha-ketoglutaramate*	HMDB0001552	met-d-Acetate	GCST90199885	15:43683941-44183941	-1.06377929511583	0.653122953669816	0.103364239836378	1.0
MR-IVW	acetate	HMDB0000042	alpha-ketoglutaramate*	HMDB0001552	met-d-Acetate	GCST90199885	20:23910811-24695002	0.102798830496586	0.588047555429931	0.8612259408068	1.0
MR-IVW	acetate	HMDB0000042	alpha-ketoglutaramate*	HMDB0001552	met-d-Acetate	GCST90199885	20:24698737-26432690	0.0802573632250442	0.230614668913262	0.727828920982746	3.0
MR-IVW	acetate	HMDB0000042	alpha-ketoglutaramate*	HMDB0001552	met-d-Acetate	GCST90199885	20:32973832-34017690	-0.0416103936437282	0.517951661724882	0.93596967532215	1.0
MR-IVW	glycochenodeoxycholate	HMDB0000637	citrate	HMDB0000094	M32346	GCST90200304	6:156877825-157377825	-0.0596176312856808	0.152630107058512	0.696091417004404	1.0
MR-IVW	lactate	HMDB0000190	glycerol	HMDB0000131	met-d-Lactate	GCST90200325	2:27348097-28101918	0.706708885030116	0.641061800842903	0.270286214640538	1.0
MR-IVW	lactate	HMDB0000190	glycerol	HMDB0000131	met-d-Lactate	GCST90200325	6:135171067-135671067	-0.127950537955314	0.494337938690877	0.795764771955349	1.0
MR-IVW	lactate	HMDB0000190	glycerol	HMDB0000131	met-d-Lactate	GCST90200325	8:106333124-106833124	0.468693360823845	0.588966380800924	0.426154297872112	1.0
MR-IVW	lactate	HMDB0000190	glycerol	HMDB0000131	met-d-Lactate	GCST90200325	9:4513176-5186407	-0.877764197558189	0.422117779984937	0.0375778841518717	1.0
MR-IVW	lactate	HMDB0000190	glycerol	HMDB0000131	met-d-Lactate	GCST90200325	10:2727379-3389269	0.416941271010402	0.513018172551552	0.416377335359355	2.0
MR-IVW	lactate	HMDB0000190	glycerol	HMDB0000131	met-d-Lactate	GCST90200325	11:118839742-119339742	-0.259181784430981	0.649560014999813	0.689884879847477	1.0
MR-IVW	lactate	HMDB0000190	glycerol	HMDB0000131	met-d-Lactate	GCST90200325	12:111682800-113133476	-0.448893621743602	0.426378875971375	0.292430578026438	1.0
MR-IVW	lactate	HMDB0000190	glycerol	HMDB0000131	met-d-Lactate	GCST90200325	20:8379807-8879807	-0.192616666042849	0.636112596683254	0.762040160648369	1.0
MR-IVW	lactate	HMDB0000190	glycerol	HMDB0000131	met-d-Lactate	GCST90200325	22:21708872-22208872	0.398144349341499	0.681320530888181	0.558970348895415	1.0
MR-IVW	alpha-ketoglutarate	HMDB0000208	n-acetylglucosaminylasparagine	HMDB0000489	GCST90200455	GCST90200316	20:44931392-45517926	-0.109681499393591	0.0787060448310039	0.163450884870222	3.0
MR-IVW	gluconate	HMDB0000625	asparagine	HMDB0000168	GCST90200373	GCST90200452	4:99521223-100894070	0.0243987621924744	0.0578947000952958	0.673438610338538	2.0
MR-IVW	sphinganine	HMDB0000269	creatinine	HMDB0000562	GCST90200374	met-d-Creatinine	3:56598999-57098999	0.0813331681603768	0.0449759110081924	0.0705486572795351	1.0
MR-IVW	phenylpyruvate	HMDB0000205	pyruvate	HMDB0000243	GCST90200365	met-d-Pyruvate	9:131315554-131815554	0.0048364395150484	0.0351227729570666	0.890476761536246	1.0
MR-IVW	phenylpyruvate	HMDB0000205	pyruvate	HMDB0000243	GCST90200365	met-d-Pyruvate	16:58503995-59003995	-0.0985800555810756	0.0426176677297039	0.0207156864258823	1.0
MR-IVW	hypotaurine	HMDB0000965	alpha-ketobutyrate	HMDB0000005	GCST90200379	GCST90200438	4:138793652-139293652	0.0631551862338559	0.136802022969487	0.644329541486297	1.0
MR-IVW	hypotaurine	HMDB0000965	alpha-ketobutyrate	HMDB0000005	GCST90200379	GCST90200438	5:114821656-115321656	-0.197011700870133	0.16061436189613	0.219967995112212	1.0
MR-IVW	hypotaurine	HMDB0000965	alpha-ketobutyrate	HMDB0000005	GCST90200379	GCST90200438	19:47031255-47531255	-0.382396498850932	0.176664221957198	0.030423049987115	1.0
MR-IVW	uridine	HMDB0000296	asparagine	HMDB0000168	M00606	bioa_003	1:20665172-21165172	0.195178826084792	0.0874457106114657	0.0256149629329577	1.0
MR-IVW	uridine	HMDB0000296	asparagine	HMDB0000168	M00606	bioa_003	7:47852911-48352911	-0.0190898905496943	0.0883791229152552	0.828987747564896	1.0
MR-IVW	uridine	HMDB0000296	asparagine	HMDB0000168	M00606	bioa_003	22:50721752-51221752	-0.0157019845300951	0.0603922481926767	0.79486377359649	1.0
MR-IVW	citrulline	HMDB0000904	serine	HMDB0000187	M02132	GCST90200415	10:97115163-97871266	-0.0651436453707859	0.155710329723838	0.675680773344423	1.0
MR-IVW	taurine	HMDB0000251	4-hydroxy-2-oxoglutaric acid	HMDB0002070	bioa_034	GCST90199897	19:54074995-54574995	0.0889126265220143	0.118918683800913	0.454655708767928	1.0
MR-IVW	sphinganine	HMDB0000269	theobromine	HMDB0002825	GCST90200374	GCST90199644	3:56598999-57098999	0.115579805059889	0.165406297926106	0.48470013953614	1.0
MR-IVW	butyrylcarnitine (c4)	HMDB0002013	butyrylcarnitine (c4)	HMDB0002013	GCST90200673	M32412	5:131472951-131972951	0.97364796460393	0.172811976401562	1.75927585712369e-08	1.0
MR-IVW	butyrylcarnitine (c4)	HMDB0002013	butyrylcarnitine (c4)	HMDB0002013	GCST90200673	M32412	6:160264283-160825366	0.512437408312522	0.111961114421223	4.71864868795188e-06	1.0
MR-IVW	butyrylcarnitine (c4)	HMDB0002013	butyrylcarnitine (c4)	HMDB0002013	GCST90200673	M32412	10:61163353-61663353	0.754819101570404	0.121143806424879	4.64150405775075e-10	1.0
MR-IVW	butyrylcarnitine (c4)	HMDB0002013	butyrylcarnitine (c4)	HMDB0002013	GCST90200673	M32412	12:120033611-122392351	0.882485543456346	0.0246734097101192	3.64416726674259e-280	6.0
MR-IVW	bilirubin (z,z)	HMDB0000054	aspartate	HMDB0000191	M27716	GCST90200370	2:234140469-234918570	0.0459796835678988	0.0365293347723295	0.208136635287747	1.0
MR-IVW	cystathionine	HMDB0000099	isoleucine	HMDB0000172	GCST90200383	GCST90200399	1:70631670-71131670	-0.161969844792973	0.0819255868499839	0.0480375469043712	1.0
MR-IVW	cystathionine	HMDB0000099	isoleucine	HMDB0000172	GCST90200383	GCST90200399	19:33152807-33652807	0.122239921398738	0.16339950233342	0.454397059994718	1.0
MR-IVW	valine	HMDB0000883	n-acetyl-aspartyl-glutamate (naag)	HMDB0001067	met-d-Val	GCST90200684	2:27480940-28253616	-0.707834390538959	0.539759283587029	0.189726371159735	1.0
MR-IVW	valine	HMDB0000883	n-acetyl-aspartyl-glutamate (naag)	HMDB0001067	met-d-Val	GCST90200684	2:64975088-65475088	-0.0410790801387828	0.431325575825916	0.924124876079013	2.0
MR-IVW	valine	HMDB0000883	n-acetyl-aspartyl-glutamate (naag)	HMDB0001067	met-d-Val	GCST90200684	2:165251927-165751927	0.363694030885626	0.453187306390083	0.422249476076709	1.0
MR-IVW	valine	HMDB0000883	n-acetyl-aspartyl-glutamate (naag)	HMDB0001067	met-d-Val	GCST90200684	3:135701113-136578270	-0.342969688592809	0.682727603314592	0.615419822118738	1.0
MR-IVW	valine	HMDB0000883	n-acetyl-aspartyl-glutamate (naag)	HMDB0001067	met-d-Val	GCST90200684	4:86953335-87453335	1.01072442715768	0.640466448411547	0.114541087134264	1.0
MR-IVW	valine	HMDB0000883	n-acetyl-aspartyl-glutamate (naag)	HMDB0001067	met-d-Val	GCST90200684	4:87663610-88163610	0.724531149464906	0.631090801873216	0.250943112956389	1.0
MR-IVW	valine	HMDB0000883	n-acetyl-aspartyl-glutamate (naag)	HMDB0001067	met-d-Val	GCST90200684	4:88882515-89510546	0.0926808884233422	0.136331106122353	0.496617159952681	4.0
MR-IVW	valine	HMDB0000883	n-acetyl-aspartyl-glutamate (naag)	HMDB0001067	met-d-Val	GCST90200684	5:55564890-56064890	0.444694591811522	0.700336238688151	0.525446034495345	1.0
MR-IVW	valine	HMDB0000883	n-acetyl-aspartyl-glutamate (naag)	HMDB0001067	met-d-Val	GCST90200684	6:108910874-109410874	0.49772396542949	0.702405516540943	0.478573252053852	1.0
MR-IVW	valine	HMDB0000883	n-acetyl-aspartyl-glutamate (naag)	HMDB0001067	met-d-Val	GCST90200684	12:56199875-57115338	0.094456561661611	0.385990470987577	0.80667931241833	2.0
MR-IVW	valine	HMDB0000883	n-acetyl-aspartyl-glutamate (naag)	HMDB0001067	met-d-Val	GCST90200684	12:122278263-122778263	0.666507687504044	0.528000349057285	0.206832104966017	1.0
MR-IVW	valine	HMDB0000883	n-acetyl-aspartyl-glutamate (naag)	HMDB0001067	met-d-Val	GCST90200684	14:102468052-102968052	-0.481348759667048	0.686585685781497	0.483255574912348	1.0
MR-IVW	valine	HMDB0000883	n-acetyl-aspartyl-glutamate (naag)	HMDB0001067	met-d-Val	GCST90200684	16:69315747-70918195	-0.419895218097105	0.270687691154785	0.120849804651803	1.0
MR-IVW	valine	HMDB0000883	n-acetyl-aspartyl-glutamate (naag)	HMDB0001067	met-d-Val	GCST90200684	17:6935779-7435779	0.164833943104288	0.281567535746979	0.558268504251307	1.0
MR-IVW	valine	HMDB0000883	n-acetyl-aspartyl-glutamate (naag)	HMDB0001067	met-d-Val	GCST90200684	17:79384062-79884062	0.379736326910109	0.65225379878248	0.560437998168791	1.0
MR-IVW	valine	HMDB0000883	n-acetyl-aspartyl-glutamate (naag)	HMDB0001067	met-d-Val	GCST90200684	19:49050431-49611255	-0.242999585833537	0.25513211407118	0.340870791532612	4.0
MR-IVW	n-acetylornithine	HMDB0003357	kynurenine	HMDB0000684	bioa_023	bioa_027	2:72878681-74437061	0.0209922124655015	0.0159488155253741	0.188098897995102	7.0
MR-IVW	n-acetylornithine	HMDB0003357	kynurenine	HMDB0000684	bioa_023	bioa_027	5:950573-1450573	0.285939880327361	0.14211723674322	0.0442199369897103	1.0
MR-IVW	n-acetylornithine	HMDB0003357	kynurenine	HMDB0000684	bioa_023	bioa_027	14:23348952-23848952	-0.0777221196152727	0.181593737418866	0.668651120388657	1.0
MR-IVW	n-acetylornithine	HMDB0003357	kynurenine	HMDB0000684	bioa_023	bioa_027	17:37301988-37801988	-0.746223064683311	0.166233696743887	7.15582973770941e-06	1.0
MR-IVW	choline phosphate	HMDB0001565	serotonin (5ht)	HMDB0000259	GCST90200363	M02342	1:21573292-22142120	0.194730851679223	0.141622437584889	0.169131444702669	1.0
MR-IVW	choline phosphate	HMDB0001565	serotonin (5ht)	HMDB0000259	GCST90200363	M02342	22:24245541-24745541	-0.172374520703472	0.209110074296015	0.409755301052385	1.0
MR-IVW	glutamine	HMDB0000641	1,7-dimethylurate	HMDB0011103	GCST90200419	M34400	12:56335248-57115338	-0.0396337429465078	0.0817445948271731	0.627783826989792	1.0
MR-IVW	alpha-tocopherol	HMDB0001893	arginine	HMDB0000517	GCST90200302	GCST90200372	1:62651807-63403953	-0.221132318872023	0.174600558516172	0.205332671400969	1.0
MR-IVW	alpha-ketoglutarate	HMDB0000208	4-hydroxyphenylpyruvate	HMDB0000707	GCST90200455	GCST90200300	20:44931392-45517926	-0.0009234618857293	0.0803595132878088	0.99083120673252	3.0
MR-IVW	adenosine	HMDB0000050	stearoyl sphingomyelin (d18:1/18:0)	HMDB0001348	M00555	GCST90200335	1:109564880-110064880	0.518836755347529	0.163869494998209	0.0015446672811583	1.0
MR-IVW	adenosine	HMDB0000050	stearoyl sphingomyelin (d18:1/18:0)	HMDB0001348	M00555	GCST90200335	6:96128415-96628415	0.0341272184356526	0.169902670412326	0.840805431219428	1.0
MR-IVW	glycohyocholate	HMDB0000138	3-hydroxybutyrate (bhba)	HMDB0000011	GCST90199935	M00542	10:45742470-46242470	-0.131211487224265	0.177135507752757	0.458850651929466	1.0
MR-IVW	glycohyocholate	HMDB0000138	3-hydroxybutyrate (bhba)	HMDB0000011	GCST90199935	M00542	17:28409010-28909010	0.133564343315961	0.149146850036156	0.370507903418209	1.0
MR-IVW	adenosine	HMDB0000050	sphingosine 1-phosphate	HMDB0000277	M00555	GCST90199657	1:109564880-110064880	-0.071207557038766	0.164086318011484	0.664314574000213	1.0
MR-IVW	adenosine	HMDB0000050	sphingosine 1-phosphate	HMDB0000277	M00555	GCST90199657	6:96128415-96628415	-0.427749673652652	0.169961402533016	0.0118444195331842	1.0
MR-IVW	5-oxoproline	HMDB0000267	histidine	HMDB0000177	GCST90200280	bioa_009	8:144861615-145802337	0.0081044207783378	0.0118833149242491	0.495238950862146	1.0
MR-IVW	5-oxoproline	HMDB0000267	histidine	HMDB0000177	GCST90200280	bioa_009	12:56615338-57115338	-0.402305565619212	0.054095141269222	1.02997550739559e-13	1.0
MR-IVW	arginine	HMDB0000517	ornithine	HMDB0000214	bioa_002	bioa_014	2:24182937-24682937	0.289396423136803	0.181553590424594	0.110936034905458	1.0
MR-IVW	arginine	HMDB0000517	ornithine	HMDB0000214	bioa_002	bioa_014	2:211333022-211833022	0.334347955416952	0.126839133314473	0.0083889731529944	1.0
MR-IVW	arginine	HMDB0000517	ornithine	HMDB0000214	bioa_002	bioa_014	2:219037276-219788019	-0.884755405665108	0.138243032135172	1.5537695163412e-10	1.0
MR-IVW	arginine	HMDB0000517	ornithine	HMDB0000214	bioa_002	bioa_014	4:144583533-145083533	-0.821070591493511	0.135624478277752	1.4129260959439701e-09	1.0
MR-IVW	arginine	HMDB0000517	ornithine	HMDB0000214	bioa_002	bioa_014	5:177386199-177886199	-0.372603939661258	0.166415337052816	0.0251559161576579	1.0
MR-IVW	arginine	HMDB0000517	ornithine	HMDB0000214	bioa_002	bioa_014	6:131339506-132265729	-0.550981054258901	0.0611154953811056	1.9614109362872104e-19	2.0
MR-IVW	arginine	HMDB0000517	ornithine	HMDB0000214	bioa_002	bioa_014	6:135177817-135677817	-0.747637689436496	0.157397408302419	2.03416648513701e-06	1.0
MR-IVW	arginine	HMDB0000517	ornithine	HMDB0000214	bioa_002	bioa_014	6:139590693-140090693	-0.71783782716971	0.138178600032667	2.04719840321664e-07	1.0
MR-IVW	arginine	HMDB0000517	ornithine	HMDB0000214	bioa_002	bioa_014	10:99898951-100398951	0.146093154144082	0.175804036274467	0.405973629357718	1.0
MR-IVW	arginine	HMDB0000517	ornithine	HMDB0000214	bioa_002	bioa_014	12:46680313-47435518	0.959873212170323	0.148633201017392	1.0609574199709e-10	1.0
MR-IVW	arginine	HMDB0000517	ornithine	HMDB0000214	bioa_002	bioa_014	16:68076200-68576200	1.10422075542298	0.170932005483433	1.0470298121524001e-10	1.0
MR-IVW	arginine	HMDB0000517	ornithine	HMDB0000214	bioa_002	bioa_014	19:12757458-13257458	-0.612783858767464	0.0956876731367055	1.51358110836235e-10	1.0
MR-IVW	n-stearoyl-sphingosine (d18:1/18:0)*	HMDB0004950	histidine	HMDB0000177	GCST90200341	met-d-His	10:64645010-65401382	-0.008614975382843	0.0447855760547351	0.847459838332325	1.0
MR-IVW	n-stearoyl-sphingosine (d18:1/18:0)*	HMDB0004950	histidine	HMDB0000177	GCST90200341	met-d-His	14:63982220-64482220	0.104304816287062	0.0414359601633433	0.0118273693559411	1.0
MR-IVW	n-stearoyl-sphingosine (d18:1/18:0)*	HMDB0004950	histidine	HMDB0000177	GCST90200341	met-d-His	18:55052269-55552269	-0.0821682074445631	0.0459140004808466	0.0735164439158881	1.0
MR-IVW	n-stearoyl-sphingosine (d18:1/18:0)*	HMDB0004950	histidine	HMDB0000177	GCST90200341	met-d-His	19:8013648-8513648	-0.0136155969121048	0.0276921867077587	0.62294806707842	1.0
MR-IVW	4-methyl-2-oxopentanoate	HMDB0000695	hippurate	HMDB0000714	GCST90199655	GCST90199624	4:88953670-89453670	0.105142764171217	0.163214503211294	0.519445825589477	1.0
MR-IVW	4-acetamidobutanoate	HMDB0003681	inositol 1-phosphate (i1p)	HMDB0000213	GCST90200311	M01481	8:18005709-18505709	-0.0199655647801799	0.152029590295584	0.895516765091939	2.0
MR-IVW	n-acetylornithine	HMDB0003357	paraxanthine	HMDB0001860	bioa_023	M18254	2:72878681-74437061	-0.0184704379998467	0.033339624375189	0.579572972949118	7.0
MR-IVW	n-acetylornithine	HMDB0003357	paraxanthine	HMDB0001860	bioa_023	M18254	5:950573-1450573	-0.357622345952614	0.297072530764869	0.228658517540837	1.0
MR-IVW	n-acetylornithine	HMDB0003357	paraxanthine	HMDB0001860	bioa_023	M18254	14:23348952-23848952	-0.0390771381105924	0.379606484502905	0.918009657177447	1.0
MR-IVW	n-acetylornithine	HMDB0003357	paraxanthine	HMDB0001860	bioa_023	M18254	17:37301988-37801988	0.0812591971329503	0.347608787735401	0.815166464860675	1.0
MR-IVW	guanidinoacetate	HMDB0000128	allantoin	HMDB0000462	GCST90200384	M01107	6:131647278-132147278	0.140288648274722	0.204056215672324	0.491767700760524	1.0
MR-IVW	guanidinoacetate	HMDB0000128	allantoin	HMDB0000462	GCST90200384	M01107	12:101043-601043	0.243324989300143	0.1805314436743	0.177714325380176	1.0
MR-IVW	flavin adenine dinucleotide (fad)	HMDB0001248	histidine	HMDB0000177	GCST90200376	bioa_009	2:69949756-70738470	-0.0090623095161448	0.0141598586189764	0.522172599385725	1.0
MR-IVW	3-(4-hydroxyphenyl)lactate	HMDB0000755	leucine	HMDB0000687	GCST90200371	bioa_011	6:111301079-111801079	-0.066725233777553	0.0566909377889153	0.239195506252811	1.0
MR-IVW	3-(4-hydroxyphenyl)lactate	HMDB0000755	leucine	HMDB0000687	GCST90200371	bioa_011	17:79941425-80441425	-0.0303624895562633	0.0315290649597753	0.335547523268371	1.0
MR-IVW	aspartate	HMDB0000191	glucose	HMDB0000122	bioa_004	met-d-Glucose	2:211431243-211931243	-0.0300723742969969	0.0873348153761728	0.730594876651969	1.0
MR-IVW	aspartate	HMDB0000191	glucose	HMDB0000122	bioa_004	met-d-Glucose	4:178111051-178611051	-0.0114268374724287	0.0290058569780965	0.693618460566286	1.0
MR-IVW	aspartate	HMDB0000191	glucose	HMDB0000122	bioa_004	met-d-Glucose	12:101969766-102469766	0.0633966960803067	0.0439490180934533	0.149159848324386	1.0
MR-IVW	kynurenine	HMDB0000684	acetylphosphate	HMDB0001494	M15140	M15488	8:39556267-40056267	-0.269243431222263	0.165688265367546	0.104162558830439	1.0
MR-IVW	kynurenine	HMDB0000684	acetylphosphate	HMDB0001494	M15140	M15488	12:111634608-112134608	0.0933249378904359	0.114861462018998	0.416504786576219	1.0
MR-IVW	kynurenine	HMDB0000684	acetylphosphate	HMDB0001494	M15140	M15488	12:112341686-113156415	-0.026047156689408	0.138918169010178	0.851268623688208	1.0
MR-IVW	kynurenine	HMDB0000684	acetylphosphate	HMDB0001494	M15140	M15488	16:87628822-88128822	0.0747468144759996	0.0977458343147692	0.444446702634926	1.0
MR-IVW	myo-inositol	HMDB0000211	oleate (18:1n9)	HMDB0000207	GCST90200401	M01359	16:24676314-25176314	-0.0643975514752347	0.177093266556897	0.716129568855567	1.0
MR-IVW	acetate	HMDB0000042	tyrosine	HMDB0000158	met-d-Acetate	GCST90200427	2:27480940-27980940	1.450744615784	0.6751769482589	0.031659139490612	1.0
MR-IVW	acetate	HMDB0000042	tyrosine	HMDB0000158	met-d-Acetate	GCST90200427	2:136358646-136858646	-0.41889980284705	0.619222091094081	0.498727286296013	1.0
MR-IVW	acetate	HMDB0000042	tyrosine	HMDB0000158	met-d-Acetate	GCST90200427	9:4513491-5013491	0.104764402603109	0.500909390089489	0.834332384376255	1.0
MR-IVW	acetate	HMDB0000042	tyrosine	HMDB0000158	met-d-Acetate	GCST90200427	12:111634608-112523499	0.523621963642829	0.592497646168146	0.376829206323316	1.0
MR-IVW	acetate	HMDB0000042	tyrosine	HMDB0000158	met-d-Acetate	GCST90200427	12:112590766-113090766	0.170938223249894	0.602629527571404	0.776675617059523	1.0
MR-IVW	acetate	HMDB0000042	tyrosine	HMDB0000158	met-d-Acetate	GCST90200427	15:43683941-44183941	0.172572380295046	0.651561214730177	0.791117458989247	1.0
MR-IVW	acetate	HMDB0000042	tyrosine	HMDB0000158	met-d-Acetate	GCST90200427	20:23910811-24695002	-0.0783539950305505	0.586549618318326	0.893731063953063	1.0
MR-IVW	acetate	HMDB0000042	tyrosine	HMDB0000158	met-d-Acetate	GCST90200427	20:24698737-26432690	-0.355132475793764	0.255818278289333	0.165069557609709	3.0
MR-IVW	acetate	HMDB0000042	tyrosine	HMDB0000158	met-d-Acetate	GCST90200427	20:32973832-34017690	0.107772275292947	0.516630718246666	0.834755814693298	1.0
MR-IVW	mannose	HMDB0000169	allantoin	HMDB0000462	GCST90200435	M01107	2:27176853-28662558	-0.129092948244909	0.114197608062804	0.258293064655505	1.0
MR-IVW	valine	HMDB0000883	phenylpyruvate	HMDB0000205	met-d-Val	GCST90200365	2:27480940-28253616	0.389487974223902	0.521951649829499	0.455537752184679	1.0
MR-IVW	valine	HMDB0000883	phenylpyruvate	HMDB0000205	met-d-Val	GCST90200365	2:64975088-65475088	0.293205054326476	0.247200632990749	0.235582197906915	2.0
MR-IVW	valine	HMDB0000883	phenylpyruvate	HMDB0000205	met-d-Val	GCST90200365	2:165251927-165751927	-0.326238905513514	0.43820532164398	0.456580881505521	1.0
MR-IVW	valine	HMDB0000883	phenylpyruvate	HMDB0000205	met-d-Val	GCST90200365	3:135701113-136578270	0.415753316568437	0.660146747171769	0.528832488084964	1.0
MR-IVW	valine	HMDB0000883	phenylpyruvate	HMDB0000205	met-d-Val	GCST90200365	4:86953335-87453335	-0.101735803241751	0.619387180543795	0.869532487167365	1.0
MR-IVW	valine	HMDB0000883	phenylpyruvate	HMDB0000205	met-d-Val	GCST90200365	4:87663610-88163610	-0.281703490929594	0.610266798905501	0.644363097804597	1.0
MR-IVW	valine	HMDB0000883	phenylpyruvate	HMDB0000205	met-d-Val	GCST90200365	4:88882515-89510546	-0.0731843531573074	0.197545078764388	0.71103297472343	4.0
MR-IVW	valine	HMDB0000883	phenylpyruvate	HMDB0000205	met-d-Val	GCST90200365	5:55564890-56064890	0.47107407142662	0.67717602802482	0.486651220451936	1.0
MR-IVW	valine	HMDB0000883	phenylpyruvate	HMDB0000205	met-d-Val	GCST90200365	6:108910874-109410874	-0.353481186360576	0.679190013476541	0.602753309224077	1.0
MR-IVW	valine	HMDB0000883	phenylpyruvate	HMDB0000205	met-d-Val	GCST90200365	12:56199875-57115338	0.584727530718377	0.444937530304502	0.188785994842297	2.0
MR-IVW	valine	HMDB0000883	phenylpyruvate	HMDB0000205	met-d-Val	GCST90200365	12:122278263-122778263	-0.356117783875497	0.510578660171292	0.485503211182615	1.0
MR-IVW	valine	HMDB0000883	phenylpyruvate	HMDB0000205	met-d-Val	GCST90200365	14:102468052-102968052	0.694712394183072	0.663859396824953	0.295341689751778	1.0
MR-IVW	valine	HMDB0000883	phenylpyruvate	HMDB0000205	met-d-Val	GCST90200365	16:69315747-70918195	-0.0103600811170657	0.261777692670915	0.968431261711138	1.0
MR-IVW	valine	HMDB0000883	phenylpyruvate	HMDB0000205	met-d-Val	GCST90200365	17:6935779-7435779	-0.217210857587969	0.272252471523825	0.424969856716244	1.0
MR-IVW	valine	HMDB0000883	phenylpyruvate	HMDB0000205	met-d-Val	GCST90200365	17:79384062-79884062	0.836562950770558	0.630632241601584	0.184658765531385	1.0
MR-IVW	valine	HMDB0000883	phenylpyruvate	HMDB0000205	met-d-Val	GCST90200365	19:49050431-49611255	-1.10140512755034	0.592802966132734	0.0631744723667956	4.0
MR-IVW	creatinine	HMDB0000562	valine	HMDB0000883	bioa_026	bioa_022	1:109627506-110127506	0.48085595258806	0.171672957011085	0.0050944519029151	1.0
MR-IVW	creatinine	HMDB0000562	valine	HMDB0000883	bioa_026	bioa_022	2:27480940-27980940	-0.71845853917679	0.119763050371192	1.98536358205666e-09	1.0
MR-IVW	creatinine	HMDB0000562	valine	HMDB0000883	bioa_026	bioa_022	2:73467567-73967567	-0.265854067957875	0.178545378077822	0.136487368734615	1.0
MR-IVW	creatinine	HMDB0000562	valine	HMDB0000883	bioa_026	bioa_022	2:121056440-121556440	0.339819442158803	0.17838290926971	0.0567800711037141	1.0
MR-IVW	creatinine	HMDB0000562	valine	HMDB0000883	bioa_026	bioa_022	2:211315692-211815692	-0.572384541058891	0.138323958689918	3.50346371375682e-05	1.0
MR-IVW	creatinine	HMDB0000562	valine	HMDB0000883	bioa_026	bioa_022	2:217404869-217904869	0.0617866544749062	0.149243126750985	0.678874106833109	1.0
MR-IVW	creatinine	HMDB0000562	valine	HMDB0000883	bioa_026	bioa_022	4:77118847-77618847	-0.254585235892449	0.118687755660815	0.0319528469895726	1.0
MR-IVW	creatinine	HMDB0000562	valine	HMDB0000883	bioa_026	bioa_022	5:39171736-39671736	0.279919195603411	0.168626021447837	0.0969144525334448	1.0
MR-IVW	creatinine	HMDB0000562	valine	HMDB0000883	bioa_026	bioa_022	5:67795622-68295622	0.0810501264925921	0.178132146137565	0.649109238835889	1.0
MR-IVW	creatinine	HMDB0000562	valine	HMDB0000883	bioa_026	bioa_022	5:176567143-177067143	0.202775356961769	0.120556098074772	0.0925688399141541	1.0
MR-IVW	creatinine	HMDB0000562	valine	HMDB0000883	bioa_026	bioa_022	6:6868990-7368990	-0.117173534331389	0.182513293351075	0.520873182999846	1.0
MR-IVW	creatinine	HMDB0000562	valine	HMDB0000883	bioa_026	bioa_022	6:43564625-44064625	0.154721058355216	0.177636117514599	0.383754153090399	1.0
MR-IVW	creatinine	HMDB0000562	valine	HMDB0000883	bioa_026	bioa_022	6:160442375-160942375	0.0006990623983073	0.116510399717893	0.995212721358872	1.0
MR-IVW	creatinine	HMDB0000562	valine	HMDB0000883	bioa_026	bioa_022	7:77297198-77797198	-0.200199465344782	0.164232539249207	0.222844192485337	1.0
MR-IVW	creatinine	HMDB0000562	valine	HMDB0000883	bioa_026	bioa_022	7:151157801-151657801	0.218912190705257	0.150662209707678	0.146223754004793	1.0
MR-IVW	creatinine	HMDB0000562	valine	HMDB0000883	bioa_026	bioa_022	8:23501151-24001151	-0.520773342691306	0.166754192344319	0.0017901774793137	1.0
MR-IVW	creatinine	HMDB0000562	valine	HMDB0000883	bioa_026	bioa_022	11:30518678-31018678	0.409873362445234	0.166954526454271	0.0140884588373303	1.0
MR-IVW	creatinine	HMDB0000562	valine	HMDB0000883	bioa_026	bioa_022	15:45399813-46200138	0.0699616924575056	0.0728009286758641	0.33655216783658	1.0
MR-IVW	creatinine	HMDB0000562	valine	HMDB0000883	bioa_026	bioa_022	15:75279182-75779182	0.0482958157090215	0.17690774984991	0.784853215573944	1.0
MR-IVW	creatinine	HMDB0000562	valine	HMDB0000883	bioa_026	bioa_022	15:75910951-76410951	0.06030996080895	0.157057189606638	0.700978447498373	1.0
MR-IVW	creatinine	HMDB0000562	valine	HMDB0000883	bioa_026	bioa_022	16:20117645-20617645	-0.067527766190452	0.130867763934986	0.605854409218954	1.0
MR-IVW	creatinine	HMDB0000562	valine	HMDB0000883	bioa_026	bioa_022	17:37370347-37870347	-0.242616665975547	0.149486547119869	0.104589404867726	1.0
MR-IVW	creatinine	HMDB0000562	valine	HMDB0000883	bioa_026	bioa_022	17:58724447-59700441	-0.195582288946642	0.147510914982037	0.184878287579004	2.0
MR-IVW	creatinine	HMDB0000562	valine	HMDB0000883	bioa_026	bioa_022	19:33119611-33619611	0.198940466749079	0.174509181358843	0.254286301125602	1.0
MR-IVW	creatinine	HMDB0000562	valine	HMDB0000883	bioa_026	bioa_022	22:40650077-41150077	0.0726176473182836	0.16173195393828	0.653431656642036	1.0
MR-IVW	trans-urocanate	HMDB0000301	arginine	HMDB0000517	GCST90200416	bioa_002	8:17963874-18463874	0.0094665172118043	0.094665172118043	0.920344325445942	1.0
MR-IVW	trans-urocanate	HMDB0000301	arginine	HMDB0000517	GCST90200416	bioa_002	12:96124750-96624750	-0.0612588285074142	0.0363553878382281	0.0919885715009893	1.0
MR-IVW	valine	HMDB0000883	glutamine	HMDB0000641	M01649	met-d-Gln	4:88976422-89476422	-0.037992623991204	0.0376328971014729	0.312706697249077	1.0
MR-IVW	bilirubin (z,z)	HMDB0000054	glutamine	HMDB0000641	GCST90200704	met-d-Gln	2:233988949-235124783	0.0018750711518905	0.0066629379663613	0.778389759046985	7.0
MR-IVW	bilirubin (z,z)	HMDB0000054	glutamine	HMDB0000641	GCST90200704	met-d-Gln	12:21093886-21593886	0.101363954248752	0.036557024887351	0.0055582639837817	1.0
MR-IVW	n-stearoyl-sphingosine (d18:1/18:0)*	HMDB0004950	3-methyl-2-oxobutyrate	HMDB0000019	GCST90200341	M21047	10:64645010-65401382	-0.0807028410359531	0.195031865836889	0.679025635130097	1.0
MR-IVW	n-stearoyl-sphingosine (d18:1/18:0)*	HMDB0004950	3-methyl-2-oxobutyrate	HMDB0000019	GCST90200341	M21047	14:63982220-64482220	-0.0330782367942205	0.165391183971104	0.841480581121795	1.0
MR-IVW	n-stearoyl-sphingosine (d18:1/18:0)*	HMDB0004950	3-methyl-2-oxobutyrate	HMDB0000019	GCST90200341	M21047	18:55052269-55552269	-0.326817489296489	0.183336640337055	0.0746500233345598	1.0
MR-IVW	phosphate	HMDB0001429	kynurenate	HMDB0000715	GCST90200393	GCST90200454	1:21570042-22070042	0.220346115994933	0.158311415975638	0.163967114319698	1.0
MR-IVW	mannose	HMDB0000169	n-acetyl-aspartyl-glutamate (naag)	HMDB0001067	GCST90200435	GCST90200684	2:27176853-28662558	0.0333780206022955	0.0953375310067496	0.726260888004457	2.0
MR-IVW	mannose	HMDB0000169	n-acetyl-aspartyl-glutamate (naag)	HMDB0001067	GCST90200435	GCST90200684	12:22996345-23496345	-0.182279722007969	0.188736305364784	0.334149046271626	1.0
MR-IVW	octanoylcarnitine (c8)	HMDB0000791	octanoylcarnitine (c8)	HMDB0000791	bior_018	M33936	1:75967169-76719596	1.12583840565422	0.0586079927646507	3.0739387723734896e-82	2.0
MR-IVW	octanoylcarnitine (c8)	HMDB0000791	octanoylcarnitine (c8)	HMDB0000791	bior_018	M33936	4:158930455-160174295	1.08821952278085	0.0904055330322806	2.26816618461022e-33	2.0
MR-IVW	octanoylcarnitine (c8)	HMDB0000791	octanoylcarnitine (c8)	HMDB0000791	bior_018	M33936	16:15856119-16356119	1.07338011439612	0.214676022879223	5.73303143758388e-07	1.0
MR-IVW	orotidine	HMDB0000788	uridine	HMDB0000296	GCST90200681	GCST90200407	3:124271035-124771035	-0.0349637031035188	0.175850844228857	0.842398931919548	1.0
MR-IVW	orotidine	HMDB0000788	uridine	HMDB0000296	GCST90200681	GCST90200407	16:20142332-20642332	-0.153377686432234	0.163299162496089	0.347605709842107	1.0
MR-IVW	orotidine	HMDB0000788	uridine	HMDB0000296	GCST90200681	GCST90200407	17:72554076-74203469	0.0097470687406573	0.0265516961381792	0.713546082247639	1.0
MR-IVW	acetate	HMDB0000042	cortisol	HMDB0000063	met-d-Acetate	M01712	2:27480940-27980940	-0.830257091634779	0.553504727756518	0.133614402537715	1.0
MR-IVW	acetate	HMDB0000042	cortisol	HMDB0000063	met-d-Acetate	M01712	2:136358646-136858646	-0.55335345266901	0.686921527451183	0.42049916093128	1.0
MR-IVW	acetate	HMDB0000042	cortisol	HMDB0000063	met-d-Acetate	M01712	9:4513491-5013491	0.224431679073818	0.586975160654608	0.7021995908743	1.0
MR-IVW	acetate	HMDB0000042	cortisol	HMDB0000063	met-d-Acetate	M01712	12:111634608-112523499	-0.313716337817609	0.590524871186088	0.595245548732816	1.0
MR-IVW	acetate	HMDB0000042	cortisol	HMDB0000063	met-d-Acetate	M01712	12:112590766-113090766	-0.163007854833862	0.652031419335453	0.802587348634154	1.0
MR-IVW	acetate	HMDB0000042	cortisol	HMDB0000063	met-d-Acetate	M01712	20:24698737-26432690	0.0537509172023928	0.269459719659529	0.841889921383328	2.0
MR-IVW	acetate	HMDB0000042	cortisol	HMDB0000063	met-d-Acetate	M01712	20:29267804-29767804	0.743153572784945	0.724574733465322	0.305060822021553	1.0
MR-IVW	acetate	HMDB0000042	cortisol	HMDB0000063	met-d-Acetate	M01712	20:32973832-34017690	0.15001782018838	0.533396694003131	0.778518657215876	1.0
MR-IVW	5-acetylamino-6-formylamino-3-methyluracil	HMDB0011105	pantothenate	HMDB0000210	GCST90200680	M01508	8:17743764-18765840	-0.0183632116152416	0.0358909378786749	0.608903528303731	5.0
MR-IVW	kynurenine	HMDB0000684	caffeine	HMDB0001847	M15140	M00569	8:39556267-40056267	0.222651216196165	0.166504387764088	0.181154326303822	1.0
MR-IVW	kynurenine	HMDB0000684	caffeine	HMDB0001847	M15140	M00569	12:111634608-112134608	0.133067065326429	0.115415311762719	0.248934529566524	1.0
MR-IVW	kynurenine	HMDB0000684	caffeine	HMDB0001847	M15140	M00569	12:112341686-113156415	0.197048063701444	0.139575711788523	0.158019253847398	1.0
MR-IVW	kynurenine	HMDB0000684	caffeine	HMDB0001847	M15140	M00569	16:87628822-88128822	0.0169662093805818	0.0982254227296879	0.862865805452976	1.0
MR-IVW	mannose	HMDB0000169	heme	HMDB0003178	GCST90200435	M32593	2:27176853-28662558	0.0728622519558261	0.108189404419258	0.500648717652162	1.0
MR-IVW	3-methyl-2-oxobutyrate	HMDB0000019	n-acetylornithine	HMDB0003357	M21047	bioa_023	4:88976422-89476422	0.0447167702371846	0.0835827481068881	0.592649857284693	1.0
MR-IVW	isoleucine	HMDB0000172	oleate (18:1n9)	HMDB0000207	met-d-Ile	M01359	2:27480940-28253174	0.444396952931558	0.352452755773304	0.207355845086836	1.0
MR-IVW	isoleucine	HMDB0000172	oleate (18:1n9)	HMDB0000207	met-d-Ile	M01359	2:165251927-165751927	-0.523711608958943	0.546481678913678	0.337894700424809	1.0
MR-IVW	isoleucine	HMDB0000172	oleate (18:1n9)	HMDB0000207	met-d-Ile	M01359	4:88890833-89475171	0.244995974212471	0.244995974212471	0.317310507862914	1.0
MR-IVW	isoleucine	HMDB0000172	oleate (18:1n9)	HMDB0000207	met-d-Ile	M01359	8:76193463-76693463	0.645405790886522	0.68991653508559	0.349538991650091	1.0
MR-IVW	isoleucine	HMDB0000172	oleate (18:1n9)	HMDB0000207	met-d-Ile	M01359	12:56611458-57111458	0.518916642609629	0.486484352446528	0.286122384391019	1.0
MR-IVW	isoleucine	HMDB0000172	oleate (18:1n9)	HMDB0000207	met-d-Ile	M01359	16:69865519-70914672	-0.0712891827555628	0.338623618088922	0.833256914830535	1.0
MR-IVW	isoleucine	HMDB0000172	oleate (18:1n9)	HMDB0000207	met-d-Ile	M01359	19:49069664-49569664	-0.0348664228566754	0.557862765706816	0.950164661941506	1.0
MR-IVW	aspartate	HMDB0000191	pyruvate	HMDB0000243	bioa_004	met-d-Pyruvate	2:211431243-211931243	0.0774866591487028	0.0873798348364075	0.375197547125569	1.0
MR-IVW	aspartate	HMDB0000191	pyruvate	HMDB0000243	bioa_004	met-d-Pyruvate	4:178111051-178611051	-0.0052793234212489	0.0290209088370387	0.855649843925443	1.0
MR-IVW	aspartate	HMDB0000191	pyruvate	HMDB0000243	bioa_004	met-d-Pyruvate	12:101969766-102469766	0.0023551968179103	0.0439721986894418	0.957284895241609	1.0
MR-IVW	creatine	HMDB0000064	3-ureidopropionate	HMDB0000026	GCST90200323	GCST90200283	2:211290507-211790507	0.0393404006676988	0.078645947404848	0.616919059487794	1.0
MR-IVW	creatine	HMDB0000064	3-ureidopropionate	HMDB0000026	GCST90200323	GCST90200283	15:45404327-45904327	0.0516348501999844	0.144635554364033	0.721092026789164	1.0
MR-IVW	leucine	HMDB0000687	allantoin	HMDB0000462	met-d-Leu	GCST90200286	2:27480940-28253616	-0.134137244810478	0.507590625020149	0.791577536797757	1.0
MR-IVW	leucine	HMDB0000687	allantoin	HMDB0000462	met-d-Leu	GCST90200286	2:64975088-65475088	0.349152652398199	0.673459726412827	0.604146970644915	1.0
MR-IVW	leucine	HMDB0000687	allantoin	HMDB0000462	met-d-Leu	GCST90200286	2:165251927-165751927	0.0101994999661843	0.47154123932911	0.982742996079287	1.0
MR-IVW	leucine	HMDB0000687	allantoin	HMDB0000462	met-d-Leu	GCST90200286	4:86953335-87453335	-0.69254622932629	0.607573724600098	0.254346522339172	1.0
MR-IVW	leucine	HMDB0000687	allantoin	HMDB0000462	met-d-Leu	GCST90200286	4:87663610-88163610	-0.4752589602872	0.622275965665922	0.445020365086629	1.0
MR-IVW	leucine	HMDB0000687	allantoin	HMDB0000462	met-d-Leu	GCST90200286	4:88670985-89475171	0.188188312510075	0.141145515800398	0.182435706414123	3.0
MR-IVW	leucine	HMDB0000687	allantoin	HMDB0000462	met-d-Leu	GCST90200286	8:76204025-76704025	1.96800539966075	0.662615351143032	0.0029774444241677	1.0
MR-IVW	leucine	HMDB0000687	allantoin	HMDB0000462	met-d-Leu	GCST90200286	12:56220625-57115338	-0.028443088217643	0.80265218028891	0.971731775328167	2.0
MR-IVW	leucine	HMDB0000687	allantoin	HMDB0000462	met-d-Leu	GCST90200286	16:69315747-70908300	0.149685558363998	0.254656725312769	0.556670932531296	1.0
MR-IVW	leucine	HMDB0000687	allantoin	HMDB0000462	met-d-Leu	GCST90200286	16:71899923-72399923	0.0024359407055588	0.383765506998395	0.994935484317291	1.0
MR-IVW	leucine	HMDB0000687	allantoin	HMDB0000462	met-d-Leu	GCST90200286	17:6935779-7435779	-0.131607697780646	0.395995902507381	0.739627925900203	1.0
MR-IVW	leucine	HMDB0000687	allantoin	HMDB0000462	met-d-Leu	GCST90200286	19:49054215-49554215	-0.382196320866153	0.510126433300127	0.453725331820368	1.0
MR-IVW	histidine	HMDB0000177	urate	HMDB0000289	bioa_009	M01604	2:27492603-27992603	-1.31285182289911	0.388993132710845	0.00073815690855	1.0
MR-IVW	histidine	HMDB0000177	urate	HMDB0000289	bioa_009	M01604	2:211331245-211831245	0.986954024700278	0.35698337063627	0.0056974140812364	1.0
MR-IVW	histidine	HMDB0000177	urate	HMDB0000289	bioa_009	M01604	3:186208322-186708322	0.336720610880868	0.448960814507823	0.453254704753735	1.0
MR-IVW	histidine	HMDB0000177	urate	HMDB0000289	bioa_009	M01604	4:186893802-187393802	0.23544805019618	0.23544805019618	0.317310507862914	1.0
MR-IVW	histidine	HMDB0000177	urate	HMDB0000289	bioa_009	M01604	8:145389726-145889726	-0.529452262853986	0.548361272241627	0.334285804496348	1.0
MR-IVW	histidine	HMDB0000177	urate	HMDB0000289	bioa_009	M01604	9:135904304-136404304	0.834819959863778	0.457804494118844	0.0682232466455092	1.0
MR-IVW	histidine	HMDB0000177	urate	HMDB0000289	bioa_009	M01604	12:56615040-57115040	0.667935277243681	0.445290184829121	0.133614402537716	1.0
MR-IVW	histidine	HMDB0000177	urate	HMDB0000289	bioa_009	M01604	12:96083535-96730076	0.13606299742438	0.192487348956646	0.479648995879432	3.0
MR-IVW	histidine	HMDB0000177	urate	HMDB0000289	bioa_009	M01604	14:21229605-21729605	0.448005785931709	0.584355372954404	0.44327972708851	1.0
MR-IVW	histidine	HMDB0000177	urate	HMDB0000289	bioa_009	M01604	15:58473939-58973939	-0.211548366967184	0.599387039740363	0.724132540388923	1.0
MR-IVW	alpha-ketoglutaramate*	HMDB0001552	cortisol	HMDB0000063	GCST90199885	GCST90200378	3:99879368-100379368	0.0296001438236597	0.125836882666312	0.814033097178283	1.0
MR-IVW	valine	HMDB0000883	3-aminoisobutyrate	HMDB0002166	met-d-Val	GCST90200310	2:27480940-28253616	-1.77277263723651	0.520845984042319	0.000664941350995	1.0
MR-IVW	valine	HMDB0000883	3-aminoisobutyrate	HMDB0002166	met-d-Val	GCST90200310	2:64975088-65475088	0.262789557149744	0.246851482162992	0.287072625397254	2.0
MR-IVW	valine	HMDB0000883	3-aminoisobutyrate	HMDB0002166	met-d-Val	GCST90200310	2:165251927-165751927	0.245881454491665	0.437574982434821	0.574171584750345	1.0
MR-IVW	valine	HMDB0000883	3-aminoisobutyrate	HMDB0002166	met-d-Val	GCST90200310	3:135701113-136578270	0.625942826056807	0.659167485095567	0.342317557168025	1.0
MR-IVW	valine	HMDB0000883	3-aminoisobutyrate	HMDB0002166	met-d-Val	GCST90200310	4:86953335-87453335	-0.526610006580218	0.618461121544128	0.394500316844545	1.0
MR-IVW	valine	HMDB0000883	3-aminoisobutyrate	HMDB0002166	met-d-Val	GCST90200310	4:87663610-88163610	-0.533314671327163	0.609359746554431	0.381462396064515	1.0
MR-IVW	valine	HMDB0000883	3-aminoisobutyrate	HMDB0002166	met-d-Val	GCST90200310	4:88882515-89510546	0.121010425098246	0.131627873469831	0.357919128777741	4.0
MR-IVW	valine	HMDB0000883	3-aminoisobutyrate	HMDB0002166	met-d-Val	GCST90200310	5:55564890-56064890	0.870580156178558	0.676144162266488	0.197897121442725	1.0
MR-IVW	valine	HMDB0000883	3-aminoisobutyrate	HMDB0002166	met-d-Val	GCST90200310	6:108910874-109410874	0.135376466152775	0.678212687441307	0.841787415048697	1.0
MR-IVW	valine	HMDB0000883	3-aminoisobutyrate	HMDB0002166	met-d-Val	GCST90200310	12:56199875-57115338	0.370096821294799	0.37266724361896	0.320659940433469	2.0
MR-IVW	valine	HMDB0000883	3-aminoisobutyrate	HMDB0002166	met-d-Val	GCST90200310	12:122278263-122778263	0.21509986241119	0.509846367218985	0.673104194828838	1.0
MR-IVW	valine	HMDB0000883	3-aminoisobutyrate	HMDB0002166	met-d-Val	GCST90200310	14:102468052-102968052	0.246262427769701	0.662933343865613	0.710284600022467	1.0
MR-IVW	valine	HMDB0000883	3-aminoisobutyrate	HMDB0002166	met-d-Val	GCST90200310	16:69315747-70918195	-0.0111335428291777	0.261397335999725	0.966026444963873	1.0
MR-IVW	valine	HMDB0000883	3-aminoisobutyrate	HMDB0002166	met-d-Val	GCST90200310	17:6935779-7435779	0.30691645478237	0.271846436367488	0.258894996833178	1.0
MR-IVW	valine	HMDB0000883	3-aminoisobutyrate	HMDB0002166	met-d-Val	GCST90200310	17:79384062-79884062	-0.475372149674843	0.629761478857468	0.450342136269982	1.0
MR-IVW	valine	HMDB0000883	3-aminoisobutyrate	HMDB0002166	met-d-Val	GCST90200310	19:49050431-49611255	0.281416610322278	0.246333698929389	0.253279370549184	4.0
MR-IVW	2-hydroxyphenylacetate	HMDB0000669	kynurenine	HMDB0000684	GCST90200369	bioa_027	9:131329579-131829579	0.0852658799327649	0.0497177142465099	0.0863452269289271	1.0
MR-IVW	2-hydroxyphenylacetate	HMDB0000669	kynurenine	HMDB0000684	GCST90200369	bioa_027	12:122051275-122551275	0.0443108689797461	0.088799336632759	0.617779384050115	1.0
MR-IVW	cortisol	HMDB0000063	isoleucine	HMDB0000172	GCST90200378	GCST90200399	14:94554700-95054700	-0.160750091281666	0.153395791684623	0.29466473363255	1.0
MR-IVW	glutamine	HMDB0000641	sulfate*	HMDB01448	bioa_006	GCST90199896	2:27200724-28253174	0.122618905364535	0.334084188719585	0.713596672701923	1.0
MR-IVW	glutamine	HMDB0000641	sulfate*	HMDB01448	bioa_006	GCST90199896	2:191299636-192089976	0.418379367978209	0.316430617267166	0.186107025748951	1.0
MR-IVW	glutamine	HMDB0000641	sulfate*	HMDB01448	bioa_006	GCST90199896	6:20469561-20969561	-0.358579295794262	0.585822112722044	0.540474329831379	1.0
MR-IVW	glutamine	HMDB0000641	sulfate*	HMDB01448	bioa_006	GCST90199896	7:72732874-73232874	-0.0211900410023833	0.422974268404074	0.960044526927966	1.0
MR-IVW	glutamine	HMDB0000641	sulfate*	HMDB01448	bioa_006	GCST90199896	8:134082558-134582558	-0.001653046434837	0.590435671518844	0.997766160533285	1.0
MR-IVW	glutamine	HMDB0000641	sulfate*	HMDB01448	bioa_006	GCST90199896	9:4032942-4532942	0.240079005054405	0.512194804149998	0.639265523339887	1.0
MR-IVW	glutamine	HMDB0000641	sulfate*	HMDB01448	bioa_006	GCST90199896	10:64798306-65565800	1.34070290546743	0.590142772091866	0.0230968977232001	1.0
MR-IVW	glutamine	HMDB0000641	sulfate*	HMDB01448	bioa_006	GCST90199896	10:99109412-99609412	-0.128627464417641	0.245638740959664	0.600525572965446	1.0
MR-IVW	glutamine	HMDB0000641	sulfate*	HMDB01448	bioa_006	GCST90199896	12:46679007-47711183	-0.325979933903183	0.260078409233249	0.210063450151603	1.0
MR-IVW	glutamine	HMDB0000641	sulfate*	HMDB01448	bioa_006	GCST90199896	12:56615040-57375879	-0.0655916353698343	0.0911893969181089	0.47196216108144	1.0
MR-IVW	glutamine	HMDB0000641	sulfate*	HMDB01448	bioa_006	GCST90199896	12:59344212-60165849	0.0614715191053474	0.381722651750815	0.872064159210184	1.0
MR-IVW	glutamine	HMDB0000641	sulfate*	HMDB01448	bioa_006	GCST90199896	14:100594368-101094368	-0.586097957622177	0.523743737142761	0.263116749321326	1.0
MR-IVW	glutamine	HMDB0000641	sulfate*	HMDB01448	bioa_006	GCST90199896	15:58477325-58977325	-1.08489559369564	0.573235111464727	0.0584132146935774	1.0
MR-IVW	histidine	HMDB0000177	glycerol 3-phosphate	HMDB0000126	bioa_009	GCST90199638	2:27492603-27992603	-0.844227794593658	0.548619441493421	0.123847700297677	1.0
MR-IVW	histidine	HMDB0000177	glycerol 3-phosphate	HMDB0000126	bioa_009	GCST90199638	2:211331245-211831245	-0.147289736891812	0.338608485107879	0.663573047360082	1.0
MR-IVW	histidine	HMDB0000177	glycerol 3-phosphate	HMDB0000126	bioa_009	GCST90199638	3:186208322-186708322	-0.410229830806651	0.425628020980309	0.335134962354839	1.0
MR-IVW	histidine	HMDB0000177	glycerol 3-phosphate	HMDB0000126	bioa_009	GCST90199638	4:186893802-187393802	-0.0031869220416302	0.286822804342492	0.991134792858161	1.0
MR-IVW	histidine	HMDB0000177	glycerol 3-phosphate	HMDB0000126	bioa_009	GCST90199638	12:56615040-57115040	0.441833346370247	0.422192193820129	0.295320172500044	1.0
MR-IVW	histidine	HMDB0000177	glycerol 3-phosphate	HMDB0000126	bioa_009	GCST90199638	12:96083535-96730076	-0.194996326924975	0.207234064032408	0.346731881584882	3.0
MR-IVW	histidine	HMDB0000177	glycerol 3-phosphate	HMDB0000126	bioa_009	GCST90199638	14:21229605-21729605	-0.0133490264175609	0.55401833903318	0.980776897041671	1.0
MR-IVW	histidine	HMDB0000177	glycerol 3-phosphate	HMDB0000126	bioa_009	GCST90199638	15:58473939-58973939	-0.0144591166589694	0.568251774209054	0.979700087716159	1.0
MR-IVW	sphingosine 1-phosphate	HMDB0000277	thyroxine	HMDB0000248	GCST90199657	GCST90200293	17:74160792-74684003	-0.0042641527395726	0.118659958085616	0.971333467919905	2.0
MR-IVW	histidine	HMDB0000177	glycochenodeoxycholate	HMDB0000637	M00059	GCST90200342	4:9731889-10602550	0.0570725061761392	0.13035432086133	0.661512448061224	1.0
MR-IVW	asparagine	HMDB0000168	citrate	HMDB0000094	M34283	M01564	11:61916235-62416235	0.257100493705245	0.177992649488246	0.148613996455211	1.0
MR-IVW	asparagine	HMDB0000168	citrate	HMDB0000094	M34283	M01564	14:104016664-104812812	0.0129104263160916	0.0817660333352501	0.874539745432811	1.0
MR-IVW	citrulline	HMDB0000904	1-methylnicotinamide	HMDB0000699	M02132	GCST90200406	10:97115163-97871266	-0.116075739022007	0.156436633099109	0.458088275716521	1.0
MR-IVW	tyrosine	HMDB0000158	docosapentaenoate (n6 dpa; 22:5n6)	HMDB0001976	bioa_021	GCST90199796	4:99820973-100320973	-0.0304638265105967	0.575763406865646	0.957803361178688	1.0
MR-IVW	tyrosine	HMDB0000158	docosapentaenoate (n6 dpa; 22:5n6)	HMDB0001976	bioa_021	GCST90199796	6:111242119-112017012	-0.0664080360744562	0.235902763940812	0.778322350776691	2.0
MR-IVW	tyrosine	HMDB0000158	docosapentaenoate (n6 dpa; 22:5n6)	HMDB0001976	bioa_021	GCST90199796	6:112114361-112614361	0.301358977387008	0.597911128871386	0.614247545742447	1.0
MR-IVW	tyrosine	HMDB0000158	docosapentaenoate (n6 dpa; 22:5n6)	HMDB0001976	bioa_021	GCST90199796	7:27926305-28426305	-0.125297295498488	0.488753699109338	0.797672243922921	1.0
MR-IVW	tyrosine	HMDB0000158	docosapentaenoate (n6 dpa; 22:5n6)	HMDB0001976	bioa_021	GCST90199796	10:64816186-65575478	0.686424121128581	0.486525263971126	0.158282814903575	1.0
MR-IVW	tyrosine	HMDB0000158	docosapentaenoate (n6 dpa; 22:5n6)	HMDB0001976	bioa_021	GCST90199796	11:61310081-61810081	-3.54113257693108	0.577178589693506	8.50275695209742e-10	1.0
MR-IVW	tyrosine	HMDB0000158	docosapentaenoate (n6 dpa; 22:5n6)	HMDB0001976	bioa_021	GCST90199796	12:46678393-47435518	0.591059043716258	0.453764421272178	0.192722266706053	1.0
MR-IVW	tyrosine	HMDB0000158	docosapentaenoate (n6 dpa; 22:5n6)	HMDB0001976	bioa_021	GCST90199796	12:56615040-57115040	0.310025756130116	0.348931492162164	0.374271662699059	1.0
MR-IVW	tyrosine	HMDB0000158	docosapentaenoate (n6 dpa; 22:5n6)	HMDB0001976	bioa_021	GCST90199796	12:57594049-58094049	0.392775207443247	0.523947742432288	0.453468078494479	1.0
MR-IVW	tyrosine	HMDB0000158	docosapentaenoate (n6 dpa; 22:5n6)	HMDB0001976	bioa_021	GCST90199796	12:59727701-60227701	-0.802804912435934	0.511385890552301	0.11644738562121	1.0
MR-IVW	tyrosine	HMDB0000158	docosapentaenoate (n6 dpa; 22:5n6)	HMDB0001976	bioa_021	GCST90199796	12:120845172-121674861	-0.0524259576291665	0.472617706898429	0.911674413923768	1.0
MR-IVW	tyrosine	HMDB0000158	docosapentaenoate (n6 dpa; 22:5n6)	HMDB0001976	bioa_021	GCST90199796	12:122092964-122592964	-0.256600414172528	0.547222552937421	0.639130980875233	1.0
MR-IVW	tyrosine	HMDB0000158	docosapentaenoate (n6 dpa; 22:5n6)	HMDB0001976	bioa_021	GCST90199796	15:60649639-61149639	0.707488043823416	0.588767249884308	0.229501874388925	1.0
MR-IVW	tyrosine	HMDB0000158	docosapentaenoate (n6 dpa; 22:5n6)	HMDB0001976	bioa_021	GCST90199796	16:71153235-72438683	0.0960309043603206	0.25720283094002	0.708875736369405	2.0
MR-IVW	valine	HMDB0000883	n6,n6,n6-trimethyllysine	HMDB0001325	bioa_022	GCST90200344	2:64958074-65458074	0.266899352372983	0.247262238278687	0.28040135523889	1.0
MR-IVW	valine	HMDB0000883	n6,n6,n6-trimethyllysine	HMDB0001325	bioa_022	GCST90200344	2:211173777-211673777	0.097463175157492	0.58143183010167	0.866877402983496	1.0
MR-IVW	valine	HMDB0000883	n6,n6,n6-trimethyllysine	HMDB0001325	bioa_022	GCST90200344	4:88972827-89472827	-0.228880769277914	0.165642231901817	0.167039918042436	1.0
MR-IVW	valine	HMDB0000883	n6,n6,n6-trimethyllysine	HMDB0001325	bioa_022	GCST90200344	11:116381707-116882500	-0.520695509447378	0.51310622048589	0.310205525325969	1.0
MR-IVW	valine	HMDB0000883	n6,n6,n6-trimethyllysine	HMDB0001325	bioa_022	GCST90200344	12:56615040-57115040	0.525282873513519	0.52119852861883	0.313532985363852	1.0
MR-IVW	valine	HMDB0000883	n6,n6,n6-trimethyllysine	HMDB0001325	bioa_022	GCST90200344	16:70059237-70559237	0.0851452045926998	0.336880447731625	0.800464455284643	1.0
MR-IVW	valine	HMDB0000883	n6,n6,n6-trimethyllysine	HMDB0001325	bioa_022	GCST90200344	17:6883609-7383609	-0.744398710595508	0.511456962329593	0.145545439675154	1.0
MR-IVW	valine	HMDB0000883	n6,n6,n6-trimethyllysine	HMDB0001325	bioa_022	GCST90200344	17:40470632-40970632	-0.0594682295594255	0.592600895170422	0.920065485950152	1.0
MR-IVW	valine	HMDB0000883	n6,n6,n6-trimethyllysine	HMDB0001325	bioa_022	GCST90200344	19:49114511-49614511	0.229278659683193	0.527856135020329	0.664028320561579	1.0
MR-IVW	biliverdin	HMDB0001008	5-acetylamino-6-formylamino-3-methyluracil	HMDB0011105	GCST90200706	GCST90200680	2:233898737-234978158	0.032285273234234	0.0267383416179527	0.227257987901858	4.0
MR-IVW	biliverdin	HMDB0001008	5-acetylamino-6-formylamino-3-methyluracil	HMDB0011105	GCST90200706	GCST90200680	12:21102315-21602315	-0.0426555963490881	0.133872042311443	0.750007398925703	1.0
MR-IVW	citrate	HMDB0000094	choline	HMDB0000097	GCST90200304	M15506	5:14503745-15117020	0.124983665482815	0.194419035195491	0.52031680050737	1.0
MR-IVW	citrate	HMDB0000094	choline	HMDB0000097	GCST90200304	M15506	17:6357018-6961881	-0.0688628241663475	0.178071769341447	0.698968042182483	3.0
MR-IVW	citrate	HMDB0000094	choline	HMDB0000097	GCST90200304	M15506	22:19003274-19503274	0.20000069125922	0.164706451625239	0.224638638923778	1.0
MR-IVW	gluconate	HMDB0000625	2-aminobutyrate	HMDB0000452	GCST90200373	M32348	4:99521223-100894070	-0.0063483835601155	0.152361205442777	0.966764427019274	1.0
MR-IVW	1-methylurate	HMDB0003099	taurochenodeoxycholate	HMDB0000951	M34395	GCST90200337	8:18010431-18510431	0.0753069642273982	0.0915487566299635	0.410741979441015	1.0
MR-IVW	guanidinoacetate	HMDB0000128	7-methylxanthine	HMDB0001991	GCST90200384	M34390	6:131647278-132147278	-0.40827044379059	0.199969196958656	0.0411846073972877	1.0
MR-IVW	guanidinoacetate	HMDB0000128	7-methylxanthine	HMDB0001991	GCST90200384	M34390	12:101043-601043	0.403970141528312	0.176921229866414	0.022410740958743	1.0
MR-IVW	acetylphosphate	HMDB0001494	kynurenine	HMDB0000684	M15488	M15140	1:109564880-110064880	-0.23605249226621	0.173568009019272	0.173829923894169	1.0
MR-IVW	acetylphosphate	HMDB0001494	kynurenine	HMDB0000684	M15488	M15140	6:96128415-96628415	0.0846444398990942	0.179869434785575	0.637934810590957	1.0
MR-IVW	acetylphosphate	HMDB0001494	n-palmitoyl-sphingosine (d18:1/16:0)	HMDB0004949	M15488	GCST90200336	1:109564880-110064880	0.239263456721649	0.163868431496082	0.144264001418978	1.0
MR-IVW	acetylphosphate	HMDB0001494	n-palmitoyl-sphingosine (d18:1/16:0)	HMDB0004949	M15488	GCST90200336	6:96128415-96628415	-0.0227301418061731	0.169820663724993	0.893522837163902	1.0
MR-IVW	glycerophosphorylcholine (gpc)	HMDB0000086	aspartate	HMDB0000191	GCST90199629	GCST90200370	1:40156715-40656715	0.0116677279452483	0.142600887055544	0.934789163740287	1.0
MR-IVW	tryptophan	HMDB0000929	kynurenate	HMDB0000715	bioa_020	GCST90200454	4:156560755-157060755	0.1707421505895	0.153688459666234	0.266584392428646	1.0
MR-IVW	tryptophan	HMDB0000929	kynurenate	HMDB0000715	bioa_020	GCST90200454	6:111336667-112095774	0.0701241909927118	0.186379052187065	0.70673474586223	1.0
MR-IVW	bilirubin (z,z)	HMDB0000054	n-formylanthranilic acid	HMDB0004089	M27716	GCST90199960	2:234140469-234918570	0.0492651690456976	0.0382321487973299	0.197544260721861	1.0
MR-IVW	arachidonate (20:4n6)	HMDB0001043	lactate	HMDB0000190	GCST90200358	M00527	11:61052244-62029047	0.0146152594452692	0.0517310125339971	0.777541644812637	2.0
MR-IVW	glycine	HMDB0000123	threonine	HMDB0000167	met-d-Gly	GCST90200432	1:11606378-12106378	0.516953899783155	0.659083339689877	0.432833093049228	1.0
MR-IVW	glycine	HMDB0000123	threonine	HMDB0000167	met-d-Gly	GCST90200432	1:75982013-76482013	-0.0722692339309342	0.372876190977744	0.846320247968505	1.0
MR-IVW	glycine	HMDB0000123	threonine	HMDB0000167	met-d-Gly	GCST90200432	1:120004506-120504506	0.999795438510191	0.444973618110863	0.0246486862901198	2.0
MR-IVW	glycine	HMDB0000123	threonine	HMDB0000167	met-d-Gly	GCST90200432	1:151589838-152089838	-0.457816584353512	0.723089472777757	0.52664248002765	1.0
MR-IVW	glycine	HMDB0000123	threonine	HMDB0000167	met-d-Gly	GCST90200432	2:165276338-165776338	0.706803206310699	0.593449191338317	0.233650132188768	1.0
MR-IVW	glycine	HMDB0000123	threonine	HMDB0000167	met-d-Gly	GCST90200432	2:208538752-212979649	-0.211486570298918	0.026386479656298	1.1017316040258402e-15	61.0
MR-IVW	glycine	HMDB0000123	threonine	HMDB0000167	met-d-Gly	GCST90200432	2:226790540-227290540	0.789186834073384	0.658800826586178	0.230950439389989	1.0
MR-IVW	glycine	HMDB0000123	threonine	HMDB0000167	met-d-Gly	GCST90200432	3:12110357-12610357	0.505543315169854	0.671488511077416	0.451528252203385	1.0
MR-IVW	glycine	HMDB0000123	threonine	HMDB0000167	met-d-Gly	GCST90200432	3:48534270-49826414	1.07357057809606	0.602770995693087	0.0749028476277109	1.0
MR-IVW	glycine	HMDB0000123	threonine	HMDB0000167	met-d-Gly	GCST90200432	3:125116791-126249375	0.0266232903190098	0.165103783231545	0.871895045816503	5.0
MR-IVW	glycine	HMDB0000123	threonine	HMDB0000167	met-d-Gly	GCST90200432	4:102676923-103438709	0.135308887930846	0.561551398157163	0.809589620077033	1.0
MR-IVW	glycine	HMDB0000123	threonine	HMDB0000167	met-d-Gly	GCST90200432	5:90005685-90505685	1.48842700527484	0.55873515527525	0.0077235414465029	1.0
MR-IVW	glycine	HMDB0000123	threonine	HMDB0000167	met-d-Gly	GCST90200432	5:131427047-131927047	0.845893007475724	0.644437469493887	0.189315475575523	1.0
MR-IVW	glycine	HMDB0000123	threonine	HMDB0000167	met-d-Gly	GCST90200432	6:131620261-132120261	0.0761019118023986	0.7300462345113	0.916976834499328	1.0
MR-IVW	glycine	HMDB0000123	threonine	HMDB0000167	met-d-Gly	GCST90200432	6:160518860-161018860	-0.10097807183438	0.63360043382863	0.873375917696032	1.0
MR-IVW	glycine	HMDB0000123	threonine	HMDB0000167	met-d-Gly	GCST90200432	7:55560073-56715237	-0.287110691508551	0.270974093991143	0.289349219280975	2.0
MR-IVW	glycine	HMDB0000123	threonine	HMDB0000167	met-d-Gly	GCST90200432	8:8915380-9434231	-0.360324919233975	0.221788546055912	0.104240850174872	2.0
MR-IVW	glycine	HMDB0000123	threonine	HMDB0000167	met-d-Gly	GCST90200432	8:17169461-17669461	2.37908729939587	0.581450549819367	4.28330145991255e-05	1.0
MR-IVW	glycine	HMDB0000123	threonine	HMDB0000167	met-d-Gly	GCST90200432	8:126212070-126756694	0.208409913298695	0.235171081545881	0.375506783500199	2.0
MR-IVW	glycine	HMDB0000123	threonine	HMDB0000167	met-d-Gly	GCST90200432	9:5668443-7086536	0.0672043764852955	0.160642947354238	0.675693970579669	4.0
MR-IVW	glycine	HMDB0000123	threonine	HMDB0000167	met-d-Gly	GCST90200432	11:8005408-8505408	1.97634152229318	0.552768310238875	0.0003497564150623	1.0
MR-IVW	glycine	HMDB0000123	threonine	HMDB0000167	met-d-Gly	GCST90200432	12:115016-615016	-0.060467322298896	0.627966916779106	0.92328976246921	1.0
MR-IVW	glycine	HMDB0000123	threonine	HMDB0000167	met-d-Gly	GCST90200432	12:21136493-21636493	0.0979570897763585	0.649766425751407	0.880167100682859	1.0
MR-IVW	glycine	HMDB0000123	threonine	HMDB0000167	met-d-Gly	GCST90200432	12:46468358-47667420	2.0073763934118	0.327032783179149	8.34878277370976e-10	2.0
MR-IVW	glycine	HMDB0000123	threonine	HMDB0000167	met-d-Gly	GCST90200432	12:56615338-57115338	1.22035698504184	0.39281114286213	0.0018917100525451	1.0
MR-IVW	glycine	HMDB0000123	threonine	HMDB0000167	met-d-Gly	GCST90200432	12:57516305-58016305	-0.773435653251258	0.623815959034537	0.215032400771154	1.0
MR-IVW	glycine	HMDB0000123	threonine	HMDB0000167	met-d-Gly	GCST90200432	12:59343804-59843804	1.51764141468645	0.667898099082662	0.0230705147939582	1.0
MR-IVW	glycine	HMDB0000123	threonine	HMDB0000167	met-d-Gly	GCST90200432	13:50472895-50972895	-0.366010502032876	0.684791346418485	0.593006227435604	1.0
MR-IVW	glycine	HMDB0000123	threonine	HMDB0000167	met-d-Gly	GCST90200432	14:100551720-101051720	-3.80346145044145	0.684739680494278	2.78233250030638e-08	1.0
MR-IVW	glycine	HMDB0000123	threonine	HMDB0000167	met-d-Gly	GCST90200432	15:42451374-42951374	-0.635064150536376	0.647494367440376	0.326690102370714	1.0
MR-IVW	glycine	HMDB0000123	threonine	HMDB0000167	met-d-Gly	GCST90200432	15:43028726-44613739	-1.22379636623828	0.471859151813701	0.0094987176373041	1.0
MR-IVW	glycine	HMDB0000123	threonine	HMDB0000167	met-d-Gly	GCST90200432	15:58180763-58713267	-0.107094498902913	0.59728608423484	0.857700695591311	2.0
MR-IVW	glycine	HMDB0000123	threonine	HMDB0000167	met-d-Gly	GCST90200432	16:79678196-80178196	0.287625121272341	0.644896000446023	0.655595560096234	1.0
MR-IVW	glycine	HMDB0000123	threonine	HMDB0000167	met-d-Gly	GCST90200432	16:80626853-81422810	0.0955594318181356	0.174552836675814	0.584067718228224	2.0
MR-IVW	glycine	HMDB0000123	threonine	HMDB0000167	met-d-Gly	GCST90200432	17:45235982-45996386	0.184500544698774	0.370129667695634	0.618148983834569	1.0
MR-IVW	glycine	HMDB0000123	threonine	HMDB0000167	met-d-Gly	GCST90200432	19:17984588-18484588	1.50571298368109	0.457898853700549	0.0010079110029352	1.0
MR-IVW	beta-alanine	HMDB0000056	glycine	HMDB0000123	GCST90200361	GCST90200707	3:30500404-31000404	0.0407855377865361	0.0803634960965236	0.611794753210964	1.0
MR-IVW	5-methylthioadenosine (mta)	HMDB0001173	leucine	HMDB0000687	GCST90200359	M00060	6:149659491-150411114	0.0541082097554987	0.162324629266499	0.738882680363532	1.0
MR-IVW	glucose	HMDB0000122	theobromine	HMDB0002825	met-d-Glucose	M18392	2:165251927-165751927	1.49618327573478	0.698218862009562	0.0321245712076565	1.0
MR-IVW	glucose	HMDB0000122	theobromine	HMDB0002825	met-d-Glucose	M18392	2:169498833-170056652	0.136137253999757	0.288873959864698	0.637448868240043	2.0
MR-IVW	glucose	HMDB0000122	theobromine	HMDB0002825	met-d-Glucose	M18392	3:122819058-123319058	-0.328953719877964	0.451614428985	0.466371785346786	1.0
MR-IVW	glucose	HMDB0000122	theobromine	HMDB0002825	met-d-Glucose	M18392	3:151951767-152451767	-0.636216910137714	0.697786288538137	0.361892593456348	1.0
MR-IVW	glucose	HMDB0000122	theobromine	HMDB0002825	met-d-Glucose	M18392	3:170377909-170877909	-0.535727985368222	0.378797565411872	0.15727802971707	1.0
MR-IVW	glucose	HMDB0000122	theobromine	HMDB0002825	met-d-Glucose	M18392	4:185468314-185968314	0.528873317922026	0.689137959716583	0.442818848069906	1.0
MR-IVW	glucose	HMDB0000122	theobromine	HMDB0002825	met-d-Glucose	M18392	5:95479406-95979406	0.68100127550032	0.700740442906132	0.331134637985751	1.0
MR-IVW	glucose	HMDB0000122	theobromine	HMDB0002825	met-d-Glucose	M18392	6:7000270-7500270	-1.08650165033835	0.643852829830134	0.0915072499234821	1.0
MR-IVW	glucose	HMDB0000122	theobromine	HMDB0002825	met-d-Glucose	M18392	7:14801789-15301789	-0.835756621382056	0.457849279539733	0.067941168027808	1.0
MR-IVW	glucose	HMDB0000122	theobromine	HMDB0002825	met-d-Glucose	M18392	7:43935955-44473721	-0.138512212565808	0.292039568695153	0.635291252545482	2.0
MR-IVW	glucose	HMDB0000122	theobromine	HMDB0002825	met-d-Glucose	M18392	8:117934783-118434783	0.34379197972039	0.572986632867313	0.548506235500145	1.0
MR-IVW	glucose	HMDB0000122	theobromine	HMDB0002825	met-d-Glucose	M18392	9:21884068-22384068	-0.272615249366639	0.697574314555821	0.695941676240894	1.0
MR-IVW	glucose	HMDB0000122	theobromine	HMDB0002825	met-d-Glucose	M18392	10:2888477-3388477	0.371730166144262	0.383918040444076	0.332917547895042	1.0
MR-IVW	glucose	HMDB0000122	theobromine	HMDB0002825	met-d-Glucose	M18392	10:112762852-113262852	0.579439391876037	0.712643849778572	0.416169834930392	1.0
MR-IVW	glucose	HMDB0000122	theobromine	HMDB0002825	met-d-Glucose	M18392	10:114504071-115004071	-0.136832134643441	0.485754077984222	0.778181114955713	1.0
MR-IVW	glucose	HMDB0000122	theobromine	HMDB0002825	met-d-Glucose	M18392	12:111682800-112523499	-0.638882522819317	0.649187079638984	0.325053080758121	1.0
MR-IVW	glucose	HMDB0000122	theobromine	HMDB0002825	met-d-Glucose	M18392	12:121166650-121666650	0.592694935547983	0.666781802491483	0.374062797490884	1.0
MR-IVW	glucose	HMDB0000122	theobromine	HMDB0002825	met-d-Glucose	M18392	13:28213465-28721145	0.253900644415297	0.716362532457452	0.723016370575765	1.0
MR-IVW	glucose	HMDB0000122	theobromine	HMDB0002825	met-d-Glucose	M18392	17:43272775-44380160	-1.25229663546687	0.710522913740066	0.0779848563822658	1.0
MR-IVW	glucose	HMDB0000122	theobromine	HMDB0002825	met-d-Glucose	M18392	20:22311971-22811971	0.331463362174172	0.707391321713183	0.639376003725543	1.0
MR-IVW	glucose	HMDB0000122	leucine	HMDB0000687	met-d-Glucose	M00060	2:165251927-165751927	1.08413514468914	0.696944021585876	0.119813814205544	1.0
MR-IVW	glucose	HMDB0000122	leucine	HMDB0000687	met-d-Glucose	M00060	2:169498833-170056652	-0.0054282864385469	0.168377388787566	0.974281607328886	2.0
MR-IVW	glucose	HMDB0000122	leucine	HMDB0000687	met-d-Glucose	M00060	3:122819058-123319058	0.507037795296349	0.450700262485645	0.260589034273619	1.0
MR-IVW	glucose	HMDB0000122	leucine	HMDB0000687	met-d-Glucose	M00060	3:151951767-152451767	0.450630031541029	0.696428230563416	0.517593873457397	1.0
MR-IVW	glucose	HMDB0000122	leucine	HMDB0000687	met-d-Glucose	M00060	3:170377909-170877909	0.226855210029864	0.378092016716439	0.548506235500146	1.0
MR-IVW	glucose	HMDB0000122	leucine	HMDB0000687	met-d-Glucose	M00060	4:185468314-185968314	1.03154955127696	0.6876997008513	0.133614402537714	1.0
MR-IVW	glucose	HMDB0000122	leucine	HMDB0000687	met-d-Glucose	M00060	5:95479406-95979406	-0.139880010433767	0.699400052168848	0.841480581121797	1.0
MR-IVW	glucose	HMDB0000122	leucine	HMDB0000687	met-d-Glucose	M00060	6:7000270-7500270	-1.43389018189747e-308	0.642706505287722	1.0	1.0
MR-IVW	glucose	HMDB0000122	leucine	HMDB0000687	met-d-Glucose	M00060	7:14801789-15301789	-0.710848483388144	0.456974025035236	0.119813814205544	1.0
MR-IVW	glucose	HMDB0000122	leucine	HMDB0000687	met-d-Glucose	M00060	7:43935955-44473721	-0.151475696789816	0.282600275012845	0.591953783084717	2.0
MR-IVW	glucose	HMDB0000122	leucine	HMDB0000687	met-d-Glucose	M00060	8:117934783-118434783	0.457475562595692	0.57184445324462	0.423710797166797	1.0
MR-IVW	glucose	HMDB0000122	leucine	HMDB0000687	met-d-Glucose	M00060	9:21884068-22384068	1.52245132438412	0.695977748289882	0.0287060432176024	1.0
MR-IVW	glucose	HMDB0000122	leucine	HMDB0000687	met-d-Glucose	M00060	10:2888477-3388477	0.638520261970099	0.383112157182059	0.0955807045456289	1.0
MR-IVW	glucose	HMDB0000122	leucine	HMDB0000687	met-d-Glucose	M00060	10:112762852-113262852	0.627556942659457	0.711231201680719	0.377585975474249	1.0
MR-IVW	glucose	HMDB0000122	leucine	HMDB0000687	met-d-Glucose	M00060	10:114504071-115004071	0.193916928840543	0.484792322101358	0.689156516779352	1.0
MR-IVW	glucose	HMDB0000122	leucine	HMDB0000687	met-d-Glucose	M00060	12:111682800-112523499	-1.79891203622557	0.647608333041207	0.0054732035724883	1.0
MR-IVW	glucose	HMDB0000122	leucine	HMDB0000687	met-d-Glucose	M00060	12:121166650-121666650	-0.617929129397051	0.665462139350665	0.353111234506002	1.0
MR-IVW	glucose	HMDB0000122	leucine	HMDB0000687	met-d-Glucose	M00060	13:28213465-28721145	-0.312788403066218	0.714944921294219	0.661748776081762	1.0
MR-IVW	glucose	HMDB0000122	leucine	HMDB0000687	met-d-Glucose	M00060	17:43272775-44380160	0.0886587077749325	0.70926966219946	0.900523550339774	1.0
MR-IVW	glucose	HMDB0000122	leucine	HMDB0000687	met-d-Glucose	M00060	20:22311971-22811971	-1.4655395211242903e-308	0.706005183741368	1.0	1.0
MR-IVW	kynurenine	HMDB0000684	4-methyl-2-oxopentanoate	HMDB0000695	GCST90199636	M22116	8:39554593-40054593	-0.170194218933214	0.177930319793814	0.338808706669851	1.0
MR-IVW	kynurenine	HMDB0000684	4-methyl-2-oxopentanoate	HMDB0000695	GCST90199636	M22116	12:111809557-113090766	0.207202698748641	0.158855402373958	0.192115015579544	1.0
MR-IVW	kynurenine	HMDB0000684	4-methyl-2-oxopentanoate	HMDB0000695	GCST90199636	M22116	16:87568373-88128072	-0.0076482880240794	0.0766850760767408	0.920553657465916	2.0
MR-IVW	mannose	HMDB0000169	phenylalanine	HMDB0000159	M00584	M00064	2:27182547-28770083	0.0253936427236332	0.0558660139919933	0.649436283726756	1.0
MR-IVW	choline phosphate	HMDB0001565	asparagine	HMDB0000168	GCST90200363	GCST90200452	1:21573292-22142120	-0.0585087722630384	0.135924573794039	0.666868119421187	2.0
MR-IVW	choline phosphate	HMDB0001565	asparagine	HMDB0000168	GCST90200363	GCST90200452	22:24245541-24745541	-0.0277576768120866	0.176331423127733	0.874915710610193	1.0
MR-IVW	1-(1-enyl-stearoyl)-2-arachidonoyl-gpe (p-18:0/20:4)*	HMDB0005779	alpha-tocopherol	HMDB0001893	GCST90200058	GCST90200302	11:61307803-62000560	0.158800217316028	0.064724765451194	0.0141485662543965	2.0
MR-IVW	1-(1-enyl-stearoyl)-2-arachidonoyl-gpe (p-18:0/20:4)*	HMDB0005779	alpha-tocopherol	HMDB0001893	GCST90200058	GCST90200302	19:45162079-45662079	0.0506049668179846	0.182846275504284	0.781962584553081	1.0
MR-IVW	1-(1-enyl-stearoyl)-2-arachidonoyl-gpe (p-18:0/20:4)*	HMDB0005779	alpha-tocopherol	HMDB0001893	GCST90200058	GCST90200302	19:55491205-55991205	-0.0733479057266612	0.183315378820564	0.689069112966302	1.0
MR-IVW	tryptophan	HMDB0000929	n-palmitoyl-sphinganine (d18:0/16:0)	HMDB11760	GCST90200441	GCST90200064	4:156527528-157027528	-0.0082063013077374	0.159344459431497	0.958926793577369	1.0
MR-IVW	tryptophan	HMDB0000929	n-palmitoyl-sphinganine (d18:0/16:0)	HMDB11760	GCST90200441	GCST90200064	6:111301079-112053797	0.272351699342761	0.166215308755841	0.101307507835161	1.0
MR-IVW	creatinine	HMDB0000562	eicosapentaenoate (epa; 20:5n3)	HMDB0001999	met-d-Creatinine	M18467	1:62775942-63275942	-0.061763631711799	0.571313593334162	0.91390993651238	1.0
MR-IVW	creatinine	HMDB0000562	eicosapentaenoate (epa; 20:5n3)	HMDB0001999	met-d-Creatinine	M18467	1:78344069-78844069	-0.489698033598484	0.619323983668674	0.429120433490314	1.0
MR-IVW	creatinine	HMDB0000562	eicosapentaenoate (epa; 20:5n3)	HMDB0001999	met-d-Creatinine	M18467	1:150079982-151190625	-0.370789163068233	0.582668684821509	0.524539436435313	1.0
MR-IVW	creatinine	HMDB0000562	eicosapentaenoate (epa; 20:5n3)	HMDB0001999	met-d-Creatinine	M18467	1:212502129-213002129	0.543807225579611	0.699180718602356	0.436700030722757	1.0
MR-IVW	creatinine	HMDB0000562	eicosapentaenoate (epa; 20:5n3)	HMDB0001999	met-d-Creatinine	M18467	2:15538692-16038692	0.0384607487818816	0.692293478073886	0.955695871316437	1.0
MR-IVW	creatinine	HMDB0000562	eicosapentaenoate (epa; 20:5n3)	HMDB0001999	met-d-Creatinine	M18467	2:18426203-18926203	-0.454860179462574	0.629806402332794	0.47015786285767	1.0
MR-IVW	creatinine	HMDB0000562	eicosapentaenoate (epa; 20:5n3)	HMDB0001999	met-d-Creatinine	M18467	2:54331356-54831356	0.0639452655659253	0.703397921225233	0.927564826606217	1.0
MR-IVW	creatinine	HMDB0000562	eicosapentaenoate (epa; 20:5n3)	HMDB0001999	met-d-Creatinine	M18467	2:73303397-74097901	0.891874910097116	0.610230201645396	0.143867728481615	1.0
MR-IVW	creatinine	HMDB0000562	eicosapentaenoate (epa; 20:5n3)	HMDB0001999	met-d-Creatinine	M18467	2:121056440-121556440	-0.232346368261046	0.57312104171059	0.685179538328081	1.0
MR-IVW	creatinine	HMDB0000562	eicosapentaenoate (epa; 20:5n3)	HMDB0001999	met-d-Creatinine	M18467	2:176734544-177234544	0.79616602922564	0.643057177451481	0.215680749361017	1.0
MR-IVW	creatinine	HMDB0000562	eicosapentaenoate (epa; 20:5n3)	HMDB0001999	met-d-Creatinine	M18467	2:211293055-211793055	-0.359391974691081	0.527108229546918	0.495353925990435	1.0
MR-IVW	creatinine	HMDB0000562	eicosapentaenoate (epa; 20:5n3)	HMDB0001999	met-d-Creatinine	M18467	2:217394852-217894852	-0.0590991247755699	0.531892122980147	0.91152823790938	1.0
MR-IVW	creatinine	HMDB0000562	eicosapentaenoate (epa; 20:5n3)	HMDB0001999	met-d-Creatinine	M18467	2:220108198-220608198	0.510747404985682	0.557178987257107	0.35931733832957	1.0
MR-IVW	creatinine	HMDB0000562	eicosapentaenoate (epa; 20:5n3)	HMDB0001999	met-d-Creatinine	M18467	3:38187471-38687471	0.545432774407501	0.672700421769247	0.417474325169505	1.0
MR-IVW	creatinine	HMDB0000562	eicosapentaenoate (epa; 20:5n3)	HMDB0001999	met-d-Creatinine	M18467	3:121465319-121965319	-0.0392503281744399	0.706505907139936	0.955695871316437	1.0
MR-IVW	creatinine	HMDB0000562	eicosapentaenoate (epa; 20:5n3)	HMDB0001999	met-d-Creatinine	M18467	3:141462708-141962708	-0.615742100493576	0.578043604544991	0.286777565313532	1.0
MR-IVW	creatinine	HMDB0000562	eicosapentaenoate (epa; 20:5n3)	HMDB0001999	met-d-Creatinine	M18467	3:185024780-185524780	0.242525285933189	0.640959684252008	0.705149527894258	1.0
MR-IVW	creatinine	HMDB0000562	eicosapentaenoate (epa; 20:5n3)	HMDB0001999	met-d-Creatinine	M18467	4:76880934-77664144	-0.0678616573913902	0.271446629565561	0.802587348634153	1.0
MR-IVW	creatinine	HMDB0000562	eicosapentaenoate (epa; 20:5n3)	HMDB0001999	met-d-Creatinine	M18467	4:103323863-104102802	0.0603743454626171	0.543369109163572	0.91152823790938	1.0
MR-IVW	creatinine	HMDB0000562	eicosapentaenoate (epa; 20:5n3)	HMDB0001999	met-d-Creatinine	M18467	5:39144851-39644851	0.487030034374251	0.473867060472243	0.304054371764732	1.0
MR-IVW	creatinine	HMDB0000562	eicosapentaenoate (epa; 20:5n3)	HMDB0001999	met-d-Creatinine	M18467	5:53045546-53835870	-1.16946581002744	0.675057500097138	0.0832033703919886	1.0
MR-IVW	creatinine	HMDB0000562	eicosapentaenoate (epa; 20:5n3)	HMDB0001999	met-d-Creatinine	M18467	5:176565124-177065124	-0.228259634924556	0.383891204191299	0.552114494149916	1.0
MR-IVW	creatinine	HMDB0000562	eicosapentaenoate (epa; 20:5n3)	HMDB0001999	met-d-Creatinine	M18467	6:43556335-44056335	0.43633290196177	0.539674905057979	0.418796684420646	1.0
MR-IVW	creatinine	HMDB0000562	eicosapentaenoate (epa; 20:5n3)	HMDB0001999	met-d-Creatinine	M18467	6:108750742-109250742	0.185725354045312	0.687183809967665	0.786952335429887	1.0
MR-IVW	creatinine	HMDB0000562	eicosapentaenoate (epa; 20:5n3)	HMDB0001999	met-d-Creatinine	M18467	6:133547208-134047208	0.413171878923121	0.619757818384678	0.504985075093844	1.0
MR-IVW	creatinine	HMDB0000562	eicosapentaenoate (epa; 20:5n3)	HMDB0001999	met-d-Creatinine	M18467	6:160418389-160927934	0.55002942995189	0.40687108516989	0.17642271278722	1.0
MR-IVW	creatinine	HMDB0000562	eicosapentaenoate (epa; 20:5n3)	HMDB0001999	met-d-Creatinine	M18467	7:25488956-25988956	0.321671684153315	0.643343368306631	0.617075077451974	1.0
MR-IVW	creatinine	HMDB0000562	eicosapentaenoate (epa; 20:5n3)	HMDB0001999	met-d-Creatinine	M18467	7:76984640-77791673	-0.0340415234064462	0.629768183019333	0.956892098247032	1.0
MR-IVW	creatinine	HMDB0000562	eicosapentaenoate (epa; 20:5n3)	HMDB0001999	met-d-Creatinine	M18467	7:128492221-128992221	0.924716309618495	0.640188214351263	0.14861399645521	1.0
MR-IVW	creatinine	HMDB0000562	eicosapentaenoate (epa; 20:5n3)	HMDB0001999	met-d-Creatinine	M18467	7:151165041-151665041	0.377084876043932	0.307824388607293	0.220575220505705	1.0
MR-IVW	creatinine	HMDB0000562	eicosapentaenoate (epa; 20:5n3)	HMDB0001999	met-d-Creatinine	M18467	7:155370831-155870831	-0.226114624570636	0.613739695263167	0.712559302006285	1.0
MR-IVW	creatinine	HMDB0000562	eicosapentaenoate (epa; 20:5n3)	HMDB0001999	met-d-Creatinine	M18467	8:8031142-9250941	-0.338343937256789	0.641072723223389	0.597653582632867	1.0
MR-IVW	creatinine	HMDB0000562	eicosapentaenoate (epa; 20:5n3)	HMDB0001999	met-d-Creatinine	M18467	8:10561829-11945872	-1.7371924485557	0.658304506821105	0.0083178237908602	1.0
MR-IVW	creatinine	HMDB0000562	eicosapentaenoate (epa; 20:5n3)	HMDB0001999	met-d-Creatinine	M18467	8:19609539-20109539	-0.795971079782561	0.651249065276639	0.221623602459392	1.0
MR-IVW	creatinine	HMDB0000562	eicosapentaenoate (epa; 20:5n3)	HMDB0001999	met-d-Creatinine	M18467	8:23527006-24027006	0.817382244299902	0.572167571009931	0.153127451019669	1.0
MR-IVW	creatinine	HMDB0000562	eicosapentaenoate (epa; 20:5n3)	HMDB0001999	met-d-Creatinine	M18467	9:71184707-71684707	-0.062834279964676	0.565508519682104	0.91152823790938	1.0
MR-IVW	creatinine	HMDB0000562	eicosapentaenoate (epa; 20:5n3)	HMDB0001999	met-d-Creatinine	M18467	10:52398454-52898454	-0.615199755150869	0.589021042165724	0.296279809953935	1.0
MR-IVW	creatinine	HMDB0000562	eicosapentaenoate (epa; 20:5n3)	HMDB0001999	met-d-Creatinine	M18467	11:15629946-16129946	0.328450359268826	0.695541937275168	0.636768179585689	1.0
MR-IVW	creatinine	HMDB0000562	eicosapentaenoate (epa; 20:5n3)	HMDB0001999	met-d-Creatinine	M18467	11:30504837-31294673	0.24893115864185	0.429858435836276	0.562521482737211	2.0
MR-IVW	creatinine	HMDB0000562	eicosapentaenoate (epa; 20:5n3)	HMDB0001999	met-d-Creatinine	M18467	11:116373213-117240760	-0.461486232555921	0.365141229624115	0.206281423365406	2.0
MR-IVW	creatinine	HMDB0000562	eicosapentaenoate (epa; 20:5n3)	HMDB0001999	met-d-Creatinine	M18467	15:41118334-41871842	-0.611926877330546	0.535436017664231	0.253097908947119	1.0
MR-IVW	creatinine	HMDB0000562	eicosapentaenoate (epa; 20:5n3)	HMDB0001999	met-d-Creatinine	M18467	15:45400360-46179051	0.227600112544579	0.315138617369417	0.47015786285767	1.0
MR-IVW	creatinine	HMDB0000562	eicosapentaenoate (epa; 20:5n3)	HMDB0001999	met-d-Creatinine	M18467	15:53700578-54200578	0.143362573641883	0.573450294567531	0.802587348634153	1.0
MR-IVW	creatinine	HMDB0000562	eicosapentaenoate (epa; 20:5n3)	HMDB0001999	met-d-Creatinine	M18467	15:76097375-76597375	-0.4460319379452	0.573469634500971	0.436700030722757	1.0
MR-IVW	creatinine	HMDB0000562	eicosapentaenoate (epa; 20:5n3)	HMDB0001999	met-d-Creatinine	M18467	16:20142332-21335139	-0.0454058378010749	0.30608819287547	0.882072605001452	2.0
MR-IVW	creatinine	HMDB0000562	eicosapentaenoate (epa; 20:5n3)	HMDB0001999	met-d-Creatinine	M18467	16:89453424-89953424	0.676403134956373	0.624372124575113	0.278660494899243	1.0
MR-IVW	creatinine	HMDB0000562	eicosapentaenoate (epa; 20:5n3)	HMDB0001999	met-d-Creatinine	M18467	17:19176536-19724875	-0.366309113684463	0.684838777757912	0.592730265819559	1.0
MR-IVW	creatinine	HMDB0000562	eicosapentaenoate (epa; 20:5n3)	HMDB0001999	met-d-Creatinine	M18467	17:37200083-37954217	0.740227372245927	0.472214013329298	0.116982086023695	1.0
MR-IVW	creatinine	HMDB0000562	eicosapentaenoate (epa; 20:5n3)	HMDB0001999	met-d-Creatinine	M18467	17:58690466-59700441	0.471256887937921	0.329525563072244	0.152686247433929	2.0
MR-IVW	creatinine	HMDB0000562	eicosapentaenoate (epa; 20:5n3)	HMDB0001999	met-d-Creatinine	M18467	19:32940263-33709298	-0.128300829677107	0.590183816514692	0.827903407296463	1.0
MR-IVW	creatinine	HMDB0000562	eicosapentaenoate (epa; 20:5n3)	HMDB0001999	met-d-Creatinine	M18467	20:32653904-33537782	0.0152471693308852	0.548898095911921	0.977839389887042	1.0
MR-IVW	creatinine	HMDB0000562	eicosapentaenoate (epa; 20:5n3)	HMDB0001999	met-d-Creatinine	M18467	22:38345240-38845240	-0.284399566616742	0.568799133233484	0.617075077451974	1.0
MR-IVW	citrate	HMDB0000094	taurochenodeoxycholate	HMDB0000951	M01564	GCST90200337	5:14625868-15125868	0.0973133610576187	0.158353383150375	0.538863250652953	1.0
MR-IVW	citrate	HMDB0000094	taurochenodeoxycholate	HMDB0000951	M01564	GCST90200337	17:6345930-6933878	0.222955364591396	0.102994655128859	0.0304085581048351	2.0
MR-IVW	asparagine	HMDB0000168	dimethylglycine	HMDB0000092	bioa_003	GCST90200424	2:27480940-27980940	0.423943613741958	0.337317833167442	0.208823316161981	1.0
MR-IVW	asparagine	HMDB0000168	dimethylglycine	HMDB0000092	bioa_003	GCST90200424	4:178111051-178611051	0.50023122919604	0.28759768051312	0.0819743154467426	1.0
MR-IVW	asparagine	HMDB0000168	dimethylglycine	HMDB0000092	bioa_003	GCST90200424	7:97252737-97752737	-0.197776440576133	0.232780709261059	0.395533296424279	1.0
MR-IVW	asparagine	HMDB0000168	dimethylglycine	HMDB0000092	bioa_003	GCST90200424	11:61853420-62353420	0.0006981093953627	0.191678783903294	0.997094047314278	1.0
MR-IVW	asparagine	HMDB0000168	dimethylglycine	HMDB0000092	bioa_003	GCST90200424	12:46900176-47400176	-0.155657175722636	0.326458806950529	0.633501019271779	1.0
MR-IVW	asparagine	HMDB0000168	dimethylglycine	HMDB0000092	bioa_003	GCST90200424	14:103514503-104812812	0.0308190393875014	0.120806941918806	0.798638265851449	4.0
MR-IVW	glycerol 3-phosphate	HMDB0000126	orotate	HMDB0000226	GCST90199638	GCST90200392	1:20921386-22251981	0.0064960189528678	0.0532472351096022	0.902901156036154	5.0
MR-IVW	glycerol 3-phosphate	HMDB0000126	orotate	HMDB0000226	GCST90199638	GCST90200392	20:5231344-5731344	0.133927362008016	0.18009470398165	0.457088462873268	1.0
MR-IVW	urate	HMDB0000289	isoleucine	HMDB0000172	M01604	M01125	4:9676051-10553081	0.0088737731978302	0.0502847147877059	0.859924253238217	1.0
MR-IVW	glycohyocholate	HMDB0000138	cytosine	HMDB0000630	GCST90199935	GCST90200433	7:99108524-99608524	0.122186975164306	0.170062039184165	0.472458471258399	1.0
MR-IVW	glycohyocholate	HMDB0000138	cytosine	HMDB0000630	GCST90199935	GCST90200433	10:45742470-46242470	-0.104863260184816	0.179856256769171	0.559866866318564	1.0
MR-IVW	glycohyocholate	HMDB0000138	cytosine	HMDB0000630	GCST90199935	GCST90200433	13:103468308-103968308	-0.103682884603846	0.16563790367863	0.531340455743642	1.0
MR-IVW	glycohyocholate	HMDB0000138	cytosine	HMDB0000630	GCST90199935	GCST90200433	17:28409010-28909010	0.0194501889353112	0.153193098961733	0.898967960121788	1.0
MR-IVW	n-formylanthranilic acid	HMDB0004089	glutamate	HMDB0000148	GCST90199960	M32322	2:143548189-144048189	0.142896253918951	0.123283042596742	0.246419131076523	1.0
MR-IVW	n-formylanthranilic acid	HMDB0004089	glutamate	HMDB0000148	GCST90199960	M32322	17:75643177-76448530	0.0434773954823232	0.0753347379294527	0.563856497921929	3.0
MR-IVW	mannose	HMDB0000169	cytidine	HMDB0000089	M00584	GCST90200429	2:27182547-28770083	-0.147318445446426	0.0737348983826488	0.0457223675342142	1.0
MR-IVW	alpha-ketoglutaramate*	HMDB0001552	dimethylglycine	HMDB0000092	GCST90199885	GCST90200424	3:99879368-100379368	0.0810557565846578	0.125596734293626	0.518690575210848	1.0
MR-IVW	dihydroorotate	HMDB03349	kynurenine	HMDB0000684	GCST90200444	GCST90199636	5:53379047-53879047	-0.0489254317416188	0.178690826329237	0.784238824704433	1.0
MR-IVW	dihydroorotate	HMDB03349	kynurenine	HMDB0000684	GCST90200444	GCST90199636	10:104381189-105206827	0.0700781782678402	0.159275783600938	0.659951506385452	1.0
MR-IVW	dihydroorotate	HMDB03349	kynurenine	HMDB0000684	GCST90200444	GCST90199636	10:125910495-126410495	0.160613095823421	0.128944485189585	0.212911723627934	1.0
MR-IVW	dihydroorotate	HMDB03349	kynurenine	HMDB0000684	GCST90200444	GCST90199636	11:122683181-123183181	-0.12458894143489	0.149295272686258	0.403991604359418	1.0
MR-IVW	dihydroorotate	HMDB03349	kynurenine	HMDB0000684	GCST90200444	GCST90199636	15:77921365-78954732	0.0095998326988526	0.0607643238714663	0.874468865033121	5.0
MR-IVW	5-oxoproline	HMDB0000267	alpha-ketobutyrate	HMDB0000005	M01494	GCST90200438	8:144903138-145403138	0.0185715172637238	0.0486445362359298	0.702624459958791	1.0
MR-IVW	n1-methyl-2-pyridone-5-carboxamide	HMDB0004193	inosine	HMDB0000195	GCST90199778	M01123	2:135485648-135985648	-0.110439375861838	0.31590798211642	0.726643792796546	1.0
MR-IVW	eicosapentaenoate (epa; 20:5n3)	HMDB0001999	hypotaurine	HMDB0000965	GCST90200349	GCST90200379	11:61319830-61819830	0.138252875399356	0.078021537652218	0.0763973004009802	1.0
MR-IVW	glycine	HMDB0000123	cystine	HMDB0000192	bioa_008	M31454	1:75967169-76725029	0.684608515697574	0.717734734199066	0.340161522999704	1.0
MR-IVW	glycine	HMDB0000123	cystine	HMDB0000192	bioa_008	M31454	1:120004506-120504506	0.396585598647114	0.849826282815247	0.640738381802542	1.0
MR-IVW	glycine	HMDB0000123	cystine	HMDB0000192	bioa_008	M31454	2:165258389-165758389	1.08503814126888	1.05165235230676	0.302191107206298	1.0
MR-IVW	glycine	HMDB0000123	cystine	HMDB0000192	bioa_008	M31454	2:210575251-212439946	-0.0213216240797904	0.148440958293221	0.88578706780989	6.0
MR-IVW	glycine	HMDB0000123	cystine	HMDB0000192	bioa_008	M31454	3:125660381-126160381	0.0543187236751229	0.552240357363774	0.921645915309975	1.0
MR-IVW	glycine	HMDB0000123	cystine	HMDB0000192	bioa_008	M31454	4:186924683-187424683	-0.0873847165293647	1.0486165983524	0.933586496294757	1.0
MR-IVW	glycine	HMDB0000123	cystine	HMDB0000192	bioa_008	M31454	5:89976061-90476061	0.338381927203556	1.15762238253848	0.770051377919424	1.0
MR-IVW	glycine	HMDB0000123	cystine	HMDB0000192	bioa_008	M31454	5:131494202-131994202	0.119247604736361	1.04672897490807	0.909298000037978	1.0
MR-IVW	glycine	HMDB0000123	cystine	HMDB0000192	bioa_008	M31454	6:160525578-161025578	0.905909530454671	1.05085505532742	0.388649568058316	1.0
MR-IVW	glycine	HMDB0000123	cystine	HMDB0000192	bioa_008	M31454	7:55797215-56297215	0.283735258805109	0.536796435577233	0.59710278471826	1.0
MR-IVW	glycine	HMDB0000123	cystine	HMDB0000192	bioa_008	M31454	8:8933358-9433358	1.1876896497457	0.431887145362071	0.005959526470109	1.0
MR-IVW	glycine	HMDB0000123	cystine	HMDB0000192	bioa_008	M31454	8:126232077-126732077	-0.0208420531651394	0.614840568371677	0.972958244759338	1.0
MR-IVW	glycine	HMDB0000123	cystine	HMDB0000192	bioa_008	M31454	9:5720079-6894932	0.342260873979312	0.377396869458203	0.364460167341098	3.0
MR-IVW	glycine	HMDB0000123	cystine	HMDB0000192	bioa_008	M31454	9:135887106-136387106	-0.316814326847217	0.831637607973948	0.703238583398933	1.0
MR-IVW	glycine	HMDB0000123	cystine	HMDB0000192	bioa_008	M31454	10:64798306-65575478	-0.46956102511133	0.907817981881911	0.604987669676506	1.0
MR-IVW	glycine	HMDB0000123	cystine	HMDB0000192	bioa_008	M31454	12:46859387-47359387	-0.0437587043435675	0.886113762957286	0.960614301950022	1.0
MR-IVW	glycine	HMDB0000123	cystine	HMDB0000192	bioa_008	M31454	12:56611458-57111458	-0.587741757870031	1.14534291277237	0.607840876291988	1.0
MR-IVW	glycine	HMDB0000123	cystine	HMDB0000192	bioa_008	M31454	15:58217095-58717095	-0.38884497954431	1.07395280064619	0.717300494430805	1.0
MR-IVW	glycine	HMDB0000123	cystine	HMDB0000192	bioa_008	M31454	16:80861176-81361176	-0.0858073258720244	0.47398332386452	0.856340509847816	1.0
MR-IVW	glycine	HMDB0000123	cystine	HMDB0000192	bioa_008	M31454	17:45188952-45974996	-0.497534225714863	0.99506845142973	0.617075077451975	1.0
MR-IVW	glycine	HMDB0000123	cystine	HMDB0000192	bioa_008	M31454	19:17984588-18484588	-0.568216366235465	1.07500393612115	0.59710278471826	1.0
MR-IVW	2-hydroxyglutarate	HMDB0059655	bilirubin (z,z)	HMDB0000054	GCST90199865	M27716	14:91386532-91886532	0.0034810745857496	0.137502446137138	0.979802548390438	1.0
MR-IVW	3-(4-hydroxyphenyl)lactate	HMDB0000755	arachidonate (20:4n6)	HMDB0001043	GCST90200371	GCST90200358	6:111301079-111801079	-0.0968142950076129	0.180693857860899	0.5921024207304	1.0
MR-IVW	3-(4-hydroxyphenyl)lactate	HMDB0000755	arachidonate (20:4n6)	HMDB0001043	GCST90200371	GCST90200358	17:79941425-80441425	0.0197644068155449	0.101867542355897	0.846159712512201	1.0
MR-IVW	thyroxine	HMDB0000248	2-hydroxyglutarate	HMDB0059655	GCST90200293	M37253	2:234397317-234897317	0.137463230263321	0.194739576206372	0.480261302753423	1.0
MR-IVW	5-oxoproline	HMDB0000267	isoleucine	HMDB0000172	GCST90200280	GCST90200399	8:144861615-145802337	-0.0307696512603576	0.0312680645261917	0.325086017730559	3.0
MR-IVW	5-oxoproline	HMDB0000267	isoleucine	HMDB0000172	GCST90200280	GCST90200399	12:56615338-57115338	-0.214841724432323	0.168066524737766	0.201138874103899	1.0
MR-IVW	proline	HMDB0000162,HMDB0003411	proline	HMDB0000162,HMDB0003411	GCST90200411	M01898	22:18685842-19232953	0.974774875877338	0.0585130638390148	2.5991391254538e-62	2.0
MR-IVW	spermidine	HMDB0001257	retinol (vitamin a)	HMDB0000305	GCST90200423	GCST90200405	1:247789451-248289451	-0.0236598782587325	0.145177719823651	0.870540616773639	1.0
MR-IVW	betaine	HMDB0000043	creatine	HMDB0000064	M03141	GCST90200323	2:211337631-211837631	-1.3090741821911	0.132024227207196	3.56792891007323e-23	1.0
MR-IVW	betaine	HMDB0000043	creatine	HMDB0000064	M03141	GCST90200323	5:78095798-78666416	0.0250066776139703	0.0857233472487422	0.770505508443801	2.0
MR-IVW	betaine	HMDB0000043	creatine	HMDB0000064	M03141	GCST90200323	12:30349-530349	-0.166089809255876	0.15954602084316	0.297868562285393	1.0
MR-IVW	3-(4-hydroxyphenyl)lactate	HMDB0000755	theobromine	HMDB0002825	GCST90200371	M18392	6:111301079-111801079	0.0185959775868454	0.192158435064085	0.922905718287008	1.0
MR-IVW	3-(4-hydroxyphenyl)lactate	HMDB0000755	theobromine	HMDB0002825	GCST90200371	M18392	17:79941425-80441425	0.0842102211929825	0.108270284390977	0.436700030722757	1.0
MR-IVW	creatinine	HMDB0000562	glycerol	HMDB0000131	M00513	GCST90200325	7:23845366-24345366	0.0187743698556815	0.16350970173634	0.90858689499764	1.0
MR-IVW	citrulline	HMDB0000904	urea	HMDB0000294	bioa_005	GCST90200417	2:211099261-211599261	-0.008579922828125	0.193917602554135	0.96470895407264	1.0
MR-IVW	citrulline	HMDB0000904	urea	HMDB0000294	bioa_005	GCST90200417	8:10310878-10810878	0.0635412917388386	0.28247156372638	0.822020062298063	1.0
MR-IVW	citrulline	HMDB0000904	urea	HMDB0000294	bioa_005	GCST90200417	8:11437159-11937159	-0.438797674515018	0.349451710354834	0.209233932587413	1.0
MR-IVW	citrulline	HMDB0000904	urea	HMDB0000294	bioa_005	GCST90200417	9:133044244-133627617	0.0541537792818077	0.151484999019107	0.720727941260021	2.0
MR-IVW	citrulline	HMDB0000904	urea	HMDB0000294	bioa_005	GCST90200417	10:97138579-97638579	-0.0283239978916254	0.265233516400812	0.91495644635945	1.0
MR-IVW	citrulline	HMDB0000904	urea	HMDB0000294	bioa_005	GCST90200417	17:9542768-10042768	-0.241701121152452	0.204020828444488	0.236140646651894	1.0
MR-IVW	glycerophosphorylcholine (gpc)	HMDB0000086	5-oxoproline	HMDB0000267	GCST90199629	GCST90200280	1:40156715-40656715	-0.257523813297496	0.142624620751517	0.0709799680162687	1.0
MR-IVW	stearoyl sphingomyelin (d18:1/18:0)	HMDB0001348	glutamine	HMDB0000641	GCST90200335	M00053	14:63982386-64482386	0.145558503812053	0.120243981409957	0.226076999133729	1.0
MR-IVW	tryptophan	HMDB0000929	sarcosine	HMDB0000271	M00054	GCST90200291	3:189559163-190059163	-0.132683485829126	0.170585472750849	0.436679651740932	1.0
MR-IVW	tryptophan	HMDB0000929	sarcosine	HMDB0000271	M00054	GCST90200291	5:153760041-154260041	0.0421050926499491	0.17059111598603	0.805048468808872	1.0
MR-IVW	tryptophan	HMDB0000929	sarcosine	HMDB0000271	M00054	GCST90200291	6:111281159-111781159	0.157906929406964	0.149725402864924	0.291588381250442	1.0
MR-IVW	tryptophan	HMDB0000929	sarcosine	HMDB0000271	M00054	GCST90200291	6:125293311-125793311	0.0536505582056837	0.155150311080562	0.729495056646004	1.0
MR-IVW	tryptophan	HMDB0000929	sarcosine	HMDB0000271	M00054	GCST90200291	7:14057409-14557409	0.22235655992593	0.16724295374655	0.183669162237483	1.0
MR-IVW	tryptophan	HMDB0000929	sarcosine	HMDB0000271	M00054	GCST90200291	11:116404435-116904435	0.378704714773942	0.16720878352758	0.0235211878943966	1.0
MR-IVW	tryptophan	HMDB0000929	sarcosine	HMDB0000271	M00054	GCST90200291	16:53794515-54294515	0.0858353320889243	0.170589121754925	0.614844739785147	1.0
MR-IVW	glycohyocholate	HMDB0000138	pyruvate	HMDB0000243	GCST90199935	met-d-Pyruvate	7:99108524-99608524	-0.0103103977860259	0.0419748670896154	0.805966613295255	1.0
MR-IVW	glycohyocholate	HMDB0000138	pyruvate	HMDB0000243	GCST90199935	met-d-Pyruvate	10:45742470-46242470	-0.0276583507313063	0.0443916616167087	0.533249800700309	1.0
MR-IVW	glycohyocholate	HMDB0000138	pyruvate	HMDB0000243	GCST90199935	met-d-Pyruvate	13:103468308-103968308	0.0401072636098773	0.0408823734947117	0.32657277629807	1.0
MR-IVW	glycohyocholate	HMDB0000138	pyruvate	HMDB0000243	GCST90199935	met-d-Pyruvate	17:28409010-28909010	-0.0034869232383331	0.0378099159408652	0.926521298252942	1.0
MR-IVW	n-acetylglucosaminylasparagine	HMDB0000489	caffeine	HMDB0001847	GCST90200316	M00569	4:178111987-178611987	-0.232591154715845	0.119929814150357	0.0524533879436796	1.0
MR-IVW	n-acetylglucosaminylasparagine	HMDB0000489	caffeine	HMDB0001847	GCST90200316	M00569	6:167457759-167966043	0.0546222434558331	0.0623518924751897	0.38101272155008	2.0
MR-IVW	glutamine	HMDB0000641	asparagine	HMDB0000168	bioa_006	GCST90200452	2:27200724-28253174	0.762351690190278	0.333677277498183	0.0223305628015459	1.0
MR-IVW	glutamine	HMDB0000641	asparagine	HMDB0000168	bioa_006	GCST90200452	2:191299636-192089976	0.293425894132065	0.31615970817857	0.353358867585209	1.0
MR-IVW	glutamine	HMDB0000641	asparagine	HMDB0000168	bioa_006	GCST90200452	6:20469561-20969561	0.279961803736267	0.585294182950995	0.632417733674421	1.0
MR-IVW	glutamine	HMDB0000641	asparagine	HMDB0000168	bioa_006	GCST90200452	7:72732874-73232874	0.723789628936061	0.422514218669808	0.0867026245064253	1.0
MR-IVW	glutamine	HMDB0000641	asparagine	HMDB0000168	bioa_006	GCST90200452	8:134082558-134582558	0.262763297897434	0.589891244121557	0.655999187097939	1.0
MR-IVW	glutamine	HMDB0000641	asparagine	HMDB0000168	bioa_006	GCST90200452	9:4032942-4532942	1.33108407098003	0.511525501364365	0.0092631823583123	1.0
MR-IVW	glutamine	HMDB0000641	asparagine	HMDB0000168	bioa_006	GCST90200452	10:64798306-65565800	0.592781991486806	0.589754425508389	0.314832520700841	1.0
MR-IVW	glutamine	HMDB0000641	asparagine	HMDB0000168	bioa_006	GCST90200452	10:99109412-99609412	-0.359416079939812	0.245387361883157	0.143005887262946	1.0
MR-IVW	glutamine	HMDB0000641	asparagine	HMDB0000168	bioa_006	GCST90200452	12:46679007-47711183	0.609115827393308	0.259779925421056	0.0190404610257113	1.0
MR-IVW	glutamine	HMDB0000641	asparagine	HMDB0000168	bioa_006	GCST90200452	12:56615040-57375879	-0.134054110557017	0.091097311037811	0.141142843914703	1.0
MR-IVW	glutamine	HMDB0000641	asparagine	HMDB0000168	bioa_006	GCST90200452	12:59344212-60165849	1.02552853714798	0.381208593954259	0.0071408547063706	1.0
MR-IVW	glutamine	HMDB0000641	asparagine	HMDB0000168	bioa_006	GCST90200452	14:100594368-101094368	-2.01899653036796	0.52283431357783	0.0001126296493613	1.0
MR-IVW	glutamine	HMDB0000641	asparagine	HMDB0000168	bioa_006	GCST90200452	15:58477325-58977325	-1.11192571884476	0.572707147602754	0.0521945297648918	1.0
MR-IVW	5,6-dihydrothymine	HMDB0000079	pantothenate	HMDB0000210	GCST90200339	M01508	22:50721854-51221854	0.0210196698530043	0.182170472059378	0.908140272657436	1.0
MR-IVW	beta-citrylglutamate	HMDB0241915	glycochenodeoxycholate	HMDB0000637	GCST90199911	GCST90200342	3:183486882-183986882	0.112922856593254	0.11854661515617	0.340812655084418	1.0
MR-IVW	beta-citrylglutamate	HMDB0241915	glycochenodeoxycholate	HMDB0000637	GCST90199911	GCST90200342	11:88203934-92094388	-0.0054907000776655	0.0266513587717298	0.836775665483066	5.0
MR-IVW	5-oxoproline	HMDB0000267	3-hydroxybutyrate (bhba)	HMDB0000011	M01494	met-d-bOHbutyrate	8:144903138-145403138	-0.028760029808624	0.0129290248290257	0.0261178683379356	1.0
MR-IVW	glucose	HMDB0000122	citrulline	HMDB0000904	met-d-Glucose	bioa_005	2:165251927-165751927	-0.297972796240469	0.339763735735992	0.38048663807332	1.0
MR-IVW	glucose	HMDB0000122	citrulline	HMDB0000904	met-d-Glucose	bioa_005	2:169498833-170056652	0.0371751690257927	0.103721548427117	0.720034136799458	2.0
MR-IVW	glucose	HMDB0000122	citrulline	HMDB0000904	met-d-Glucose	bioa_005	3:122819058-123319058	0.565677562984879	0.219680606984418	0.0100240086635224	1.0
MR-IVW	glucose	HMDB0000122	citrulline	HMDB0000904	met-d-Glucose	bioa_005	3:151951767-152451767	-0.150045401476773	0.339469234110342	0.658489205927063	1.0
MR-IVW	glucose	HMDB0000122	citrulline	HMDB0000904	met-d-Glucose	bioa_005	3:170377909-170877909	-0.398054196763748	0.184284350353586	0.0307726695678497	1.0
MR-IVW	glucose	HMDB0000122	citrulline	HMDB0000904	met-d-Glucose	bioa_005	4:185468314-185968314	0.885985244388105	0.335219540063604	0.0082175035287393	1.0
MR-IVW	glucose	HMDB0000122	citrulline	HMDB0000904	met-d-Glucose	bioa_005	5:95479406-95979406	-0.20215855471592	0.340908186704755	0.553181152255284	1.0
MR-IVW	glucose	HMDB0000122	citrulline	HMDB0000904	met-d-Glucose	bioa_005	6:7000270-7500270	0.0786319474369502	0.313274690983872	0.801814109188391	1.0
MR-IVW	glucose	HMDB0000122	citrulline	HMDB0000904	met-d-Glucose	bioa_005	7:14801789-15301789	-0.121860025689993	0.222778840383896	0.584378732122624	1.0
MR-IVW	glucose	HMDB0000122	citrulline	HMDB0000904	met-d-Glucose	bioa_005	7:43935955-44473721	0.150587191348204	0.183118896220306	0.410879694147659	2.0
MR-IVW	glucose	HMDB0000122	citrulline	HMDB0000904	met-d-Glucose	bioa_005	8:117934783-118434783	0.187595216336701	0.27874474938589	0.500947290921946	1.0
MR-IVW	glucose	HMDB0000122	citrulline	HMDB0000904	met-d-Glucose	bioa_005	9:21884068-22384068	0.238901512208505	0.339348738932544	0.481432773608893	1.0
MR-IVW	glucose	HMDB0000122	citrulline	HMDB0000904	met-d-Glucose	bioa_005	10:2888477-3388477	0.0291370418233758	0.186775909124219	0.876033021221298	1.0
MR-IVW	glucose	HMDB0000122	citrulline	HMDB0000904	met-d-Glucose	bioa_005	10:112762852-113262852	0.252391377660479	0.346691452830329	0.466613586292531	1.0
MR-IVW	glucose	HMDB0000122	citrulline	HMDB0000904	met-d-Glucose	bioa_005	10:114504071-115004071	-0.575820825249705	0.236282652954331	0.0148096793630941	1.0
MR-IVW	glucose	HMDB0000122	citrulline	HMDB0000904	met-d-Glucose	bioa_005	12:111682800-112523499	-0.440568909763262	0.315820006998754	0.163015839562902	1.0
MR-IVW	glucose	HMDB0000122	citrulline	HMDB0000904	met-d-Glucose	bioa_005	12:121166650-121666650	1.21195636918716	0.324312648966324	0.000186228923693	1.0
MR-IVW	glucose	HMDB0000122	citrulline	HMDB0000904	met-d-Glucose	bioa_005	13:28213465-28721145	-0.440132513094513	0.348481799758128	0.206589179716193	1.0
MR-IVW	glucose	HMDB0000122	citrulline	HMDB0000904	met-d-Glucose	bioa_005	17:43272775-44380160	-0.563499922284662	0.345705473794271	0.103101496980178	1.0
MR-IVW	glucose	HMDB0000122	citrulline	HMDB0000904	met-d-Glucose	bioa_005	20:22311971-22811971	0.0030971586712833	0.344128741253701	0.99281913589457	1.0
MR-IVW	bilirubin (z,z)	HMDB0000054	anthranilate	HMDB0001123	GCST90200704	GCST90200324	2:233988949-235124783	0.100318080441477	0.027960674606825	0.0003334446233904	7.0
MR-IVW	bilirubin (z,z)	HMDB0000054	anthranilate	HMDB0001123	GCST90200704	GCST90200324	12:21093886-21593886	0.149701454782923	0.162978091490118	0.35833764471223	1.0
MR-IVW	flavin adenine dinucleotide (fad)	HMDB0001248	spermidine	HMDB0001257	GCST90200376	GCST90200423	2:69949756-70738470	-0.0414649122936502	0.0875122935591834	0.635629596654829	2.0
MR-IVW	myo-inositol	HMDB0000211	tryptophan	HMDB0000929	M19934	M00054	16:24681798-25181798	-0.0305859623211068	0.140695426677094	0.827903407296466	1.0
MR-IVW	myo-inositol	HMDB0000211	tryptophan	HMDB0000929	M19934	M00054	19:18368867-18868867	0.0746715054203005	0.140009072663064	0.593802857207704	1.0
MR-IVW	aspartate	HMDB0000191	oleamide	HMDB0002117	GCST90200370	M32458	3:56598999-57098999	-0.0315367667874749	0.163991187294875	0.8475011932681	1.0
MR-IVW	inosine	HMDB0000195	sulfate*	HMDB01448	M01123	GCST90199896	6:85876680-86677325	-0.0509220400812243	0.0831690093470357	0.540357935959818	1.0
MR-IVW	3-(4-hydroxyphenyl)lactate	HMDB0000755	cysteine	HMDB0000574	GCST90200371	M31453	6:111301079-111801079	-0.0540445266096272	0.193016166462955	0.779477504888406	1.0
MR-IVW	3-(4-hydroxyphenyl)lactate	HMDB0000755	cysteine	HMDB0000574	GCST90200371	M31453	17:79941425-80441425	-0.0696035252548096	0.108755508210641	0.522172599385726	1.0
MR-IVW	arginine	HMDB0000517	uridine	HMDB0000296	bioa_002	M00606	2:24182937-24682937	-0.0218993685011632	0.372289264519801	0.953092667147443	1.0
MR-IVW	arginine	HMDB0000517	uridine	HMDB0000296	bioa_002	M00606	2:211333022-211833022	-0.216749566798408	0.260099480158091	0.404656761927289	1.0
MR-IVW	arginine	HMDB0000517	uridine	HMDB0000296	bioa_002	M00606	2:219037276-219788019	0.0166855153024985	0.283653760142494	0.953092667147443	1.0
MR-IVW	arginine	HMDB0000517	uridine	HMDB0000296	bioa_002	M00606	4:144583533-145083533	-0.360062229602439	0.278229904692794	0.195624786869267	1.0
MR-IVW	arginine	HMDB0000517	uridine	HMDB0000296	bioa_002	M00606	5:177386199-177886199	0.0379178416422326	0.341260574780114	0.911528237909382	1.0
MR-IVW	arginine	HMDB0000517	uridine	HMDB0000296	bioa_002	M00606	6:131339506-132265729	0.116528056933244	0.125410825735359	0.352800661576917	2.0
MR-IVW	arginine	HMDB0000517	uridine	HMDB0000296	bioa_002	M00606	6:135177817-135677817	0.132940716435616	0.322856025629356	0.68051189290169	1.0
MR-IVW	arginine	HMDB0000517	uridine	HMDB0000296	bioa_002	M00606	6:139590693-140090693	0.0666956645448629	0.283456574315676	0.813980460416924	1.0
MR-IVW	arginine	HMDB0000517	uridine	HMDB0000296	bioa_002	M00606	10:99898951-100398951	0.402864889934147	0.360458059414763	0.263717761833697	1.0
MR-IVW	arginine	HMDB0000517	uridine	HMDB0000296	bioa_002	M00606	12:46680313-47435518	0.433945355038901	0.304934573811119	0.154713857286326	1.0
MR-IVW	arginine	HMDB0000517	uridine	HMDB0000296	bioa_002	M00606	16:68076200-68576200	0.0206312324633456	0.3507309518769	0.953092667147443	1.0
MR-IVW	arginine	HMDB0000517	uridine	HMDB0000296	bioa_002	M00606	19:12757458-13257458	0.0692947608515875	0.196335155746167	0.724132540388923	1.0
MR-IVW	1-methylxanthine	HMDB0010738	arginine	HMDB0000517	M34389	bioa_002	8:18010431-18510431	-0.0137169615766618	0.0276551644690762	0.61989441094534	1.0
MR-IVW	n6,n6,n6-trimethyllysine	HMDB0001325	glycohyocholate	HMDB0000138	GCST90200344	GCST90199935	11:64586385-65555309	0.0215053645578802	0.0783078357052948	0.783603619702611	2.0
MR-IVW	n6,n6,n6-trimethyllysine	HMDB0001325	glycohyocholate	HMDB0000138	GCST90200344	GCST90199935	16:67497306-67997306	0.068415102523176	0.178259506185209	0.701130413574149	1.0
MR-IVW	3-(4-hydroxyphenyl)lactate	HMDB0000755	glutamine	HMDB0000641	M32197	bioa_006	17:79879970-80379970	-0.0002108270700191	0.0421654140038264	0.996010593818518	1.0
MR-IVW	glutamine	HMDB0000641	sphinganine-1-phosphate	HMDB0001383	met-d-Gln	GCST90199845	1:213912734-214412734	0.188899572839745	0.548192682704969	0.730405564953424	1.0
MR-IVW	glutamine	HMDB0000641	sphinganine-1-phosphate	HMDB0001383	met-d-Gln	GCST90199845	2:26939063-28767861	0.163784342211508	0.331907474408251	0.621684872353976	3.0
MR-IVW	glutamine	HMDB0000641	sphinganine-1-phosphate	HMDB0001383	met-d-Gln	GCST90199845	2:190998205-192033792	0.14239544973844	0.250145846002144	0.569186691546293	1.0
MR-IVW	glutamine	HMDB0000641	sphinganine-1-phosphate	HMDB0001383	met-d-Gln	GCST90199845	2:211168890-211668890	-1.21717291975538	0.686724436801096	0.0763227402845127	1.0
MR-IVW	glutamine	HMDB0000641	sphinganine-1-phosphate	HMDB0001383	met-d-Gln	GCST90199845	3:38941335-39441335	0.457442655367474	0.673555403378829	0.497045172905806	1.0
MR-IVW	glutamine	HMDB0000641	sphinganine-1-phosphate	HMDB0001383	met-d-Gln	GCST90199845	3:52085887-52937605	0.349857033199837	0.690403867369721	0.612335453806684	1.0
MR-IVW	glutamine	HMDB0000641	sphinganine-1-phosphate	HMDB0001383	met-d-Gln	GCST90199845	3:121763465-122263465	-0.249913905816285	0.711968008361376	0.725574507905274	1.0
MR-IVW	glutamine	HMDB0000641	sphinganine-1-phosphate	HMDB0001383	met-d-Gln	GCST90199845	3:159689586-160441236	0.113402487211141	0.37198881370407	0.760476922976423	1.0
MR-IVW	glutamine	HMDB0000641	sphinganine-1-phosphate	HMDB0001383	met-d-Gln	GCST90199845	4:17991903-18491903	-0.976629004272344	0.718747687883956	0.174212334461323	1.0
MR-IVW	glutamine	HMDB0000641	sphinganine-1-phosphate	HMDB0001383	met-d-Gln	GCST90199845	5:55611894-56111894	0.164448111120761	0.669593460747514	0.80599656354283	1.0
MR-IVW	glutamine	HMDB0000641	sphinganine-1-phosphate	HMDB0001383	met-d-Gln	GCST90199845	5:127968645-128468645	-0.419094906111316	0.67928587175245	0.537258493066646	1.0
MR-IVW	glutamine	HMDB0000641	sphinganine-1-phosphate	HMDB0001383	met-d-Gln	GCST90199845	5:174698943-175198943	0.405971962677611	0.512353378982181	0.428146655253887	1.0
MR-IVW	glutamine	HMDB0000641	sphinganine-1-phosphate	HMDB0001383	met-d-Gln	GCST90199845	6:20425792-20925792	0.0876168479623435	0.599777505727325	0.883856457978771	1.0
MR-IVW	glutamine	HMDB0000641	sphinganine-1-phosphate	HMDB0001383	met-d-Gln	GCST90199845	6:56020405-56520405	-0.382634278099251	0.688426281306618	0.578340682389422	1.0
MR-IVW	glutamine	HMDB0000641	sphinganine-1-phosphate	HMDB0001383	met-d-Gln	GCST90199845	6:126492728-127693092	0.304140168622903	0.550567904665123	0.580666295913008	2.0
MR-IVW	glutamine	HMDB0000641	sphinganine-1-phosphate	HMDB0001383	met-d-Gln	GCST90199845	6:131635614-132135614	0.0097208607839794	0.534113750694208	0.985479316794434	1.0
MR-IVW	glutamine	HMDB0000641	sphinganine-1-phosphate	HMDB0001383	met-d-Gln	GCST90199845	7:1635600-2135600	-1.09899521356308	0.629369139693521	0.0807787380232855	1.0
MR-IVW	glutamine	HMDB0000641	sphinganine-1-phosphate	HMDB0001383	met-d-Gln	GCST90199845	7:72772933-73272933	0.0722984691237536	0.32060748532753	0.821586731744729	1.0
MR-IVW	glutamine	HMDB0000641	sphinganine-1-phosphate	HMDB0001383	met-d-Gln	GCST90199845	8:17124777-17669461	0.836715676538244	0.411410944533996	0.0419746827671223	1.0
MR-IVW	glutamine	HMDB0000641	sphinganine-1-phosphate	HMDB0001383	met-d-Gln	GCST90199845	8:126231747-126731747	0.463944132776151	0.559747090574781	0.407191559250096	1.0
MR-IVW	glutamine	HMDB0000641	sphinganine-1-phosphate	HMDB0001383	met-d-Gln	GCST90199845	9:4040541-4540541	-0.233911916445013	0.474340801040749	0.621920381255501	1.0
MR-IVW	glutamine	HMDB0000641	sphinganine-1-phosphate	HMDB0001383	met-d-Gln	GCST90199845	9:21884172-22384172	0.0252452798436312	0.643278219257886	0.968695271933657	1.0
MR-IVW	glutamine	HMDB0000641	sphinganine-1-phosphate	HMDB0001383	met-d-Gln	GCST90199845	10:22676227-23176227	0.316880342981399	0.688437285893442	0.645308552705529	1.0
MR-IVW	glutamine	HMDB0000641	sphinganine-1-phosphate	HMDB0001383	met-d-Gln	GCST90199845	10:98828483-99609412	0.112171843997308	0.195831317770021	0.566781276868079	1.0
MR-IVW	glutamine	HMDB0000641	sphinganine-1-phosphate	HMDB0001383	met-d-Gln	GCST90199845	10:114535278-115035278	-0.594150682767445	0.649132995096269	0.360034763598747	1.0
MR-IVW	glutamine	HMDB0000641	sphinganine-1-phosphate	HMDB0001383	met-d-Gln	GCST90199845	11:8005408-8505408	0.206632013954204	0.258544851564458	0.424167795315378	1.0
MR-IVW	glutamine	HMDB0000641	sphinganine-1-phosphate	HMDB0001383	met-d-Gln	GCST90199845	11:73860169-74360169	-0.0654606208928702	0.518901547388228	0.899611372950501	1.0
MR-IVW	glutamine	HMDB0000641	sphinganine-1-phosphate	HMDB0001383	met-d-Gln	GCST90199845	12:4051876-4551876	-0.553489326083434	0.547007434231841	0.311609906882629	1.0
MR-IVW	glutamine	HMDB0000641	sphinganine-1-phosphate	HMDB0001383	met-d-Gln	GCST90199845	12:46377388-47736079	-0.191482352111994	0.211966759256667	0.366334710685958	2.0
MR-IVW	glutamine	HMDB0000641	sphinganine-1-phosphate	HMDB0001383	met-d-Gln	GCST90199845	12:55949170-57674145	-0.123228989143906	0.0737122063707487	0.0945720025429779	11.0
MR-IVW	glutamine	HMDB0000641	sphinganine-1-phosphate	HMDB0001383	met-d-Gln	GCST90199845	12:57753270-58582050	-0.0674054834519798	0.385578381121879	0.861223781311741	2.0
MR-IVW	glutamine	HMDB0000641	sphinganine-1-phosphate	HMDB0001383	met-d-Gln	GCST90199845	12:59330993-60240767	0.104187241150601	0.279125167819615	0.708952328469368	2.0
MR-IVW	glutamine	HMDB0000641	sphinganine-1-phosphate	HMDB0001383	met-d-Gln	GCST90199845	14:21242229-21782312	-0.219034028567626	0.329575078626556	0.506309414420882	3.0
MR-IVW	glutamine	HMDB0000641	sphinganine-1-phosphate	HMDB0001383	met-d-Gln	GCST90199845	14:74940531-75440531	0.0286423481048048	0.64180509880804	0.964403985377059	1.0
MR-IVW	glutamine	HMDB0000641	sphinganine-1-phosphate	HMDB0001383	met-d-Gln	GCST90199845	14:94594947-95094947	0.0966020573245334	0.614550739285103	0.875094049137046	1.0
MR-IVW	glutamine	HMDB0000641	sphinganine-1-phosphate	HMDB0001383	met-d-Gln	GCST90199845	14:100545139-101045139	-0.191329686373575	0.5596025541595	0.732424034030024	1.0
MR-IVW	glutamine	HMDB0000641	sphinganine-1-phosphate	HMDB0001383	met-d-Gln	GCST90199845	16:70118909-70618909	-0.66416216343236	0.670148796233224	0.321653006526346	1.0
MR-IVW	glutamine	HMDB0000641	sphinganine-1-phosphate	HMDB0001383	met-d-Gln	GCST90199845	17:6935779-7435779	0.797353021077906	0.707144564798766	0.259502742946879	1.0
MR-IVW	glutamine	HMDB0000641	sphinganine-1-phosphate	HMDB0001383	met-d-Gln	GCST90199845	17:25345818-25845818	-0.15330560061756	0.575111999336811	0.789802941162885	1.0
MR-IVW	glutamine	HMDB0000641	sphinganine-1-phosphate	HMDB0001383	met-d-Gln	GCST90199845	18:31306350-31806350	-0.408308034390096	0.695344330608397	0.557067612058344	1.0
MR-IVW	glutamine	HMDB0000641	sphinganine-1-phosphate	HMDB0001383	met-d-Gln	GCST90199845	22:44074730-44574730	-0.562225359717327	0.566882664663281	0.32130272954495	1.0
MR-IVW	flavin adenine dinucleotide (fad)	HMDB0001248	cytidine	HMDB0000089	GCST90200376	GCST90200429	2:69949756-70738470	-0.0348998677576423	0.0442920667731975	0.430726827981434	2.0
MR-IVW	glycine	HMDB0000123	glucose	HMDB0000122	GCST90200707	met-d-Glucose	1:75967169-76467169	0.0600873867410449	0.0474896828046426	0.205773683225051	1.0
MR-IVW	glycine	HMDB0000123	glucose	HMDB0000122	GCST90200707	met-d-Glucose	2:211036896-212058697	0.0031968979495776	0.0083645628902365	0.702316390150904	2.0
MR-IVW	glycine	HMDB0000123	glucose	HMDB0000122	GCST90200707	met-d-Glucose	3:125659669-126159669	0.0083315555592051	0.0485182473339061	0.863657627180885	1.0
MR-IVW	glycine	HMDB0000123	glucose	HMDB0000122	GCST90200707	met-d-Glucose	9:6290540-6790540	-0.0194150466953691	0.036896272130989	0.598744955315095	1.0
MR-IVW	aspartate	HMDB0000191	docosapentaenoate (n6 dpa; 22:5n6)	HMDB0001976	bioa_004	GCST90199796	2:211431243-211931243	0.227331702398419	0.340868436035825	0.504823750386879	1.0
MR-IVW	aspartate	HMDB0000191	docosapentaenoate (n6 dpa; 22:5n6)	HMDB0001976	bioa_004	GCST90199796	4:178111051-178611051	0.081794558586963	0.11320951447629	0.469983410005715	1.0
MR-IVW	aspartate	HMDB0000191	docosapentaenoate (n6 dpa; 22:5n6)	HMDB0001976	bioa_004	GCST90199796	12:101969766-102469766	0.0460666230252463	0.171539049603238	0.788276840147678	1.0
MR-IVW	spermidine	HMDB0001257	taurine	HMDB0000251	GCST90200423	bioa_034	1:247789451-248289451	-0.0568695118864736	0.0859056070792655	0.507971221690228	1.0
MR-IVW	phosphate	HMDB0001429	arachidonate (20:4n6)	HMDB0001043	GCST90200393	M01110	1:21570042-22070042	-0.234116931559545	0.183221946437905	0.201327791983002	1.0
MR-IVW	3-(4-hydroxyphenyl)lactate	HMDB0000755	s-1-pyrroline-5-carboxylate	HMDB0001301	GCST90200371	GCST90200381	6:111301079-111801079	-0.168657053496158	0.181125933868857	0.351771294136842	1.0
MR-IVW	3-(4-hydroxyphenyl)lactate	HMDB0000755	s-1-pyrroline-5-carboxylate	HMDB0001301	GCST90200371	GCST90200381	17:79941425-80441425	0.228154299151811	0.102083999439582	0.0254195608551164	1.0
MR-IVW	methionine	HMDB0000696	glycerol 3-phosphate	HMDB0000126	bioa_013	M15365	5:89993899-90493899	-0.292395429299299	0.272230227278656	0.28278948332374	1.0
MR-IVW	methionine	HMDB0000696	glycerol 3-phosphate	HMDB0000126	bioa_013	M15365	10:81796208-82296208	0.0137445307480178	0.357357799448499	0.969319696640594	1.0
MR-IVW	methionine	HMDB0000696	glycerol 3-phosphate	HMDB0000126	bioa_013	M15365	12:46900176-47464292	0.415480085719385	0.251379789297948	0.0983719223726418	2.0
MR-IVW	methionine	HMDB0000696	glycerol 3-phosphate	HMDB0000126	bioa_013	M15365	12:56615040-57115040	0.336725832816555	0.357771197367588	0.346614432503049	1.0
MR-IVW	flavin adenine dinucleotide (fad)	HMDB0001248	glutamate	HMDB0000148	GCST90200376	bioa_007	2:69949756-70738470	-0.0182731117560564	0.0228699771665288	0.424290411990751	1.0
MR-IVW	citrulline	HMDB0000904	serine	HMDB0000187	GCST90200403	GCST90200415	2:211084708-211584708	0.137120723363851	0.15429633437486	0.374172793891601	1.0
MR-IVW	citrulline	HMDB0000904	serine	HMDB0000187	GCST90200403	GCST90200415	9:133044244-133573675	-0.0407224841526844	0.110230307533937	0.711806553069872	2.0
MR-IVW	2-aminobutyrate	HMDB0000452	citrulline	HMDB0000904	GCST90200305	M02132	2:64970910-65470910	-0.339873617961271	0.101365815883186	0.0007995769809811	1.0
MR-IVW	2-aminobutyrate	HMDB0000452	citrulline	HMDB0000904	GCST90200305	M02132	4:88993818-89493818	0.0560566300041665	0.136137530010118	0.680511892901686	1.0
MR-IVW	4-methyl-2-oxopentanoate	HMDB0000695	bilirubin (z,z)	HMDB0000054	GCST90199655	M27716	4:88953670-89453670	-0.242848164663371	0.193622185339715	0.209755770356006	1.0
MR-IVW	guanidinoacetate	HMDB0000128	glycerol 3-phosphate	HMDB0000126	GCST90200384	M15365	6:131647278-132147278	0.18381930540682	0.174144605122251	0.291171315245309	1.0
MR-IVW	guanidinoacetate	HMDB0000128	glycerol 3-phosphate	HMDB0000126	GCST90200384	M15365	12:101043-601043	-0.205440825837246	0.154080619377934	0.182422439451735	1.0
MR-IVW	citrate	HMDB0000094	arachidonate (20:4n6)	HMDB0001043	GCST90200304	M01110	5:14503745-15117020	-0.209793452045731	0.193655494196059	0.278660494899243	1.0
MR-IVW	citrate	HMDB0000094	arachidonate (20:4n6)	HMDB0001043	GCST90200304	M01110	17:6357018-6961881	0.0798250480974012	0.137375013290113	0.561190582789308	3.0
MR-IVW	citrate	HMDB0000094	arachidonate (20:4n6)	HMDB0001043	GCST90200304	M01110	22:19003274-19503274	0.211918582824174	0.164065999605812	0.196472605839389	1.0
MR-IVW	methionine	HMDB0000696	alpha-ketoglutarate	HMDB0000208	M01302	M33453	1:213396566-213896566	0.171193057749621	0.205431669299547	0.404656761927288	1.0
MR-IVW	stearoyl sphingomyelin (d18:1/18:0)	HMDB0001348	acetoacetate	HMDB0000060	GCST90200335	met-d-Acetoacetate	8:113373776-113873776	-0.0149537387300379	0.0457670179808545	0.743867464436378	1.0
MR-IVW	stearoyl sphingomyelin (d18:1/18:0)	HMDB0001348	acetoacetate	HMDB0000060	GCST90200335	met-d-Acetoacetate	11:61368608-61868608	-0.207359003795779	0.0488797253807184	2.21310391020823e-05	1.0
MR-IVW	stearoyl sphingomyelin (d18:1/18:0)	HMDB0001348	acetoacetate	HMDB0000060	GCST90200335	met-d-Acetoacetate	14:63982386-64482386	0.0382432963969447	0.0305221867071162	0.210217672668878	1.0
MR-IVW	stearoyl sphingomyelin (d18:1/18:0)	HMDB0001348	acetoacetate	HMDB0000060	GCST90200335	met-d-Acetoacetate	19:8013648-8513648	-0.000559067663066	0.0253133960716642	0.982379480266319	1.0
MR-IVW	stearoyl sphingomyelin (d18:1/18:0)	HMDB0001348	acetoacetate	HMDB0000060	GCST90200335	met-d-Acetoacetate	19:45165640-45665640	-0.0390321685571178	0.0452747712022683	0.388622910929053	1.0
MR-IVW	bilirubin (z,z)	HMDB0000054	n6,n6,n6-trimethyllysine	HMDB0001325	M27716	GCST90200344	2:234140469-234918570	0.0458495967117575	0.0366919902731524	0.211452818540027	1.0
MR-IVW	phenylalanine	HMDB0000159	pyruvate	HMDB0000243	GCST90200396	M00599	12:103005621-103594137	0.0865164115143238	0.132864489111283	0.514941407043906	1.0
MR-IVW	creatine	HMDB0000064	acetoacetate	HMDB0000060	M27718	GCST90200318	2:211346498-211846498	0.124936698906321	0.122971628011267	0.309638971505017	1.0
MR-IVW	creatine	HMDB0000064	lactate	HMDB0000190	M27718	GCST90200408	2:211346498-211846498	0.296886915694472	0.112508617936444	0.008320184948514	1.0
MR-IVW	3-methyl-2-oxovalerate	HMDB0000491	phenylalanine	HMDB0000159	M15676	GCST90200396	4:88976422-89476422	-0.194299742955043	0.127812394766227	0.128462014004353	1.0
MR-IVW	acetylphosphate	HMDB0001494	trans-urocanate	HMDB0000301	M15488	GCST90200416	1:109564880-110064880	-0.304207706698645	0.164533565225868	0.0644708510810636	1.0
MR-IVW	acetylphosphate	HMDB0001494	trans-urocanate	HMDB0000301	M15488	GCST90200416	6:96128415-96628415	-0.200751319236458	0.170509285351259	0.239050661750231	1.0
MR-IVW	mannose	HMDB0000169	glycerol	HMDB0000131	M00584	M15122	2:27182547-28770083	-0.149670293289395	0.0558471243617143	0.0073622160183497	1.0
MR-IVW	s-1-pyrroline-5-carboxylate	HMDB0001301	asparagine	HMDB0000168	GCST90200381	bioa_003	8:144432748-145014955	-0.0224211783245915	0.0268113549134528	0.403010440865911	2.0
MR-IVW	n-acetylornithine	HMDB0003357	tyrosine	HMDB0000158	M15630	GCST90200427	2:73124156-74349562	-0.0090368211201405	0.0240040702720521	0.706567242318012	1.0
MR-IVW	4-hydroxyphenylpyruvate	HMDB0000707	sphinganine-1-phosphate	HMDB0001383	GCST90200300	GCST90199845	11:63046797-63546797	0.250254507497624	0.1786702808877	0.161318797193484	1.0
MR-IVW	4-hydroxyphenylpyruvate	HMDB0000707	sphinganine-1-phosphate	HMDB0001383	GCST90200300	GCST90199845	12:122051275-122551275	0.0367548441386169	0.148252061959197	0.80419529817873	1.0
MR-IVW	asparagine	HMDB0000168	aspartate	HMDB0000191	GCST90200452	M15996	11:61850353-62350353	-0.058322028000995	0.148456071275261	0.694424996831735	1.0
MR-IVW	asparagine	HMDB0000168	aspartate	HMDB0000191	GCST90200452	M15996	14:103842789-104825326	-0.0387460529039952	0.133850000941075	0.772218915230022	1.0
MR-IVW	3-methyl-2-oxobutyrate	HMDB0000019	alpha-ketoglutarate	HMDB0000208	M21047	M33453	4:88976422-89476422	-1.20936854401469e-308	0.19366322952218	1.0	1.0
MR-IVW	eicosapentaenoate (epa; 20:5n3)	HMDB0001999	n-acetylornithine	HMDB0003357	GCST90200349	bioa_023	11:61319830-61819830	-0.117756775760575	0.0396754635311912	0.00299744330605	1.0
MR-IVW	5-oxoproline	HMDB0000267	sphingosine	HMDB0000252	M01494	GCST90200385	8:144903138-145403138	-0.005230713443859	0.0492806848392512	0.915470283950367	1.0
MR-IVW	5-oxoproline	HMDB0000267	taurochenodeoxycholate	HMDB0000951	M01494	GCST90200337	8:144903138-145403138	-0.0701628223256664	0.0490720009742591	0.152776328547645	1.0
MR-IVW	n6,n6,n6-trimethyllysine	HMDB0001325	taurine	HMDB0000251	GCST90200344	bioa_034	11:64586385-65555309	0.0368447952277922	0.0429788373760615	0.391291476372415	2.0
MR-IVW	n6,n6,n6-trimethyllysine	HMDB0001325	taurine	HMDB0000251	GCST90200344	bioa_034	16:67497306-67997306	-0.0354174796843299	0.0978383416694211	0.717352030441157	1.0
MR-IVW	citrulline	HMDB0000904	1-methylxanthine	HMDB0010738	GCST90200403	GCST90199763	2:211084708-211584708	-0.145991296679348	0.157290537749941	0.353322894451066	1.0
MR-IVW	citrulline	HMDB0000904	1-methylxanthine	HMDB0010738	GCST90200403	GCST90199763	9:133044244-133573675	0.0483686928634441	0.112369821398693	0.66687413468588	2.0
MR-IVW	serine	HMDB0000187	myo-inositol	HMDB0000211	bioa_018	GCST90200401	1:11610843-12110843	-0.240902704214312	0.338628058680158	0.47683145351479	1.0
MR-IVW	serine	HMDB0000187	myo-inositol	HMDB0000211	bioa_018	GCST90200401	1:119427250-120522606	-0.128895763383695	0.141202495435238	0.361324918823821	5.0
MR-IVW	serine	HMDB0000187	myo-inositol	HMDB0000211	bioa_018	GCST90200401	2:27480940-27980940	0.570713779089139	0.30480051562368	0.0611488841189096	1.0
MR-IVW	serine	HMDB0000187	myo-inositol	HMDB0000211	bioa_018	GCST90200401	2:211315692-212076215	-0.194643604128794	0.142324933485564	0.171437261249435	1.0
MR-IVW	serine	HMDB0000187	myo-inositol	HMDB0000211	bioa_018	GCST90200401	3:125660381-126160381	0.226304917168759	0.348886088056701	0.516564710686632	1.0
MR-IVW	serine	HMDB0000187	myo-inositol	HMDB0000211	bioa_018	GCST90200401	7:55551853-56922308	-0.154902564996074	0.127387520365707	0.223986894978685	1.0
MR-IVW	serine	HMDB0000187	myo-inositol	HMDB0000211	bioa_018	GCST90200401	8:126232621-126732621	0.468111858638207	0.289889545052154	0.106355342353508	1.0
MR-IVW	serine	HMDB0000187	myo-inositol	HMDB0000211	bioa_018	GCST90200401	10:65065800-65565800	0.268759165060612	0.34279974978244	0.433032987543984	1.0
MR-IVW	theobromine	HMDB0002825	isoleucine	HMDB0000172	GCST90199644	GCST90200399	19:41121480-41621480	-0.257531756620678	0.176332552670274	0.144155723690526	1.0
MR-IVW	beta-alanine	HMDB0000056	creatinine	HMDB0000562	GCST90200361	bioa_026	3:30500404-31000404	0.0314755311972041	0.0268562552877169	0.241197056152025	1.0
MR-IVW	choline phosphate	HMDB0001565	glucose	HMDB0000122	GCST90200363	GCST90200440	1:21573292-22142120	0.0651628551915567	0.106858574062895	0.541991221870304	2.0
MR-IVW	choline phosphate	HMDB0001565	glucose	HMDB0000122	GCST90200363	GCST90200440	22:24245541-24745541	0.0338447565160471	0.177650526263813	0.848907061035998	1.0
MR-IVW	5-oxoproline	HMDB0000267	spermidine	HMDB0001257	M01494	GCST90200423	8:144903138-145403138	0.0077396597677477	0.0513626778221592	0.880223059680663	1.0
MR-IVW	n-acetyl-aspartyl-glutamate (naag)	HMDB0001067	serine	HMDB0000187	GCST90200684	bioa_018	11:45663099-50986366	0.0321816578411982	0.0201487088807032	0.110219584205793	3.0
MR-IVW	n-acetyl-aspartyl-glutamate (naag)	HMDB0001067	serine	HMDB0000187	GCST90200684	bioa_018	11:54602007-58367668	0.0268966693994394	0.0165865269121987	0.104889573483879	3.0
MR-IVW	glucose	HMDB0000122	xanthine	HMDB0000292	M20489	M03147	2:169551488-170051488	0.12397284934666	0.192157916487325	0.518822668670193	1.0
MR-IVW	citrate	HMDB0000094	lactate	HMDB0000190	met-d-Citrate	GCST90200408	1:206967359-207467359	0.912438927227411	0.287130841775181	0.0014840681331534	1.0
MR-IVW	citrate	HMDB0000094	lactate	HMDB0000190	met-d-Citrate	GCST90200408	2:6909613-7409613	1.32387745420652	0.669309344455367	0.0479314758508414	1.0
MR-IVW	citrate	HMDB0000094	lactate	HMDB0000190	met-d-Citrate	GCST90200408	2:211290507-211790507	-0.572934165992893	0.404222573961104	0.156373899703284	1.0
MR-IVW	citrate	HMDB0000094	lactate	HMDB0000190	met-d-Citrate	GCST90200408	2:241907241-242693157	-0.158190618122586	0.59704031837369	0.791041804714839	1.0
MR-IVW	citrate	HMDB0000094	lactate	HMDB0000190	met-d-Citrate	GCST90200408	4:77164144-77664144	1.69902497804054	0.555936704440457	0.002242003831786	1.0
MR-IVW	citrate	HMDB0000094	lactate	HMDB0000190	met-d-Citrate	GCST90200408	5:14438417-15122542	0.0236756800015819	0.129555014407609	0.85499720356577	5.0
MR-IVW	citrate	HMDB0000094	lactate	HMDB0000190	met-d-Citrate	GCST90200408	5:43252947-44074677	-0.121025529210203	0.384920841628606	0.753204596892892	1.0
MR-IVW	citrate	HMDB0000094	lactate	HMDB0000190	met-d-Citrate	GCST90200408	5:176569252-177069252	0.435481921195674	0.659218635843014	0.508866834942197	1.0
MR-IVW	citrate	HMDB0000094	lactate	HMDB0000190	met-d-Citrate	GCST90200408	6:18111878-18611878	0.13398353941257	0.496340168854561	0.787204128407252	1.0
MR-IVW	citrate	HMDB0000094	lactate	HMDB0000190	met-d-Citrate	GCST90200408	6:160159894-160659894	-0.268105286953418	0.603953162635186	0.657102340795381	1.0
MR-IVW	citrate	HMDB0000094	lactate	HMDB0000190	met-d-Citrate	GCST90200408	7:72772933-73272933	0.0530216097215127	0.366418903098918	0.884946027258935	1.0
MR-IVW	citrate	HMDB0000094	lactate	HMDB0000190	met-d-Citrate	GCST90200408	8:126256694-126756694	0.180115492624056	0.344586736865196	0.601183027622859	1.0
MR-IVW	citrate	HMDB0000094	lactate	HMDB0000190	met-d-Citrate	GCST90200408	9:95648531-96148531	0.0753931121766821	0.5961279740416	0.8993588229541	1.0
MR-IVW	citrate	HMDB0000094	lactate	HMDB0000190	met-d-Citrate	GCST90200408	10:5959218-6459218	1.29769821031222	0.665784407531643	0.0512802877253027	1.0
MR-IVW	citrate	HMDB0000094	lactate	HMDB0000190	met-d-Citrate	GCST90200408	10:64654071-65607438	0.399062973226344	0.465491012928742	0.39128204286734	1.0
MR-IVW	citrate	HMDB0000094	lactate	HMDB0000190	met-d-Citrate	GCST90200408	10:94589724-95089724	-1.15315725492286	0.623685675285128	0.0644665088392238	1.0
MR-IVW	citrate	HMDB0000094	lactate	HMDB0000190	met-d-Citrate	GCST90200408	11:61356683-61856683	0.704448625025263	0.477233699368001	0.139914820897065	1.0
MR-IVW	citrate	HMDB0000094	lactate	HMDB0000190	met-d-Citrate	GCST90200408	12:20812570-21569526	0.0482136261567516	0.450162802739776	0.914707550061822	1.0
MR-IVW	citrate	HMDB0000094	lactate	HMDB0000190	met-d-Citrate	GCST90200408	12:120844110-121665390	0.237544132080514	0.3375692994378	0.481625864459343	1.0
MR-IVW	citrate	HMDB0000094	lactate	HMDB0000190	met-d-Citrate	GCST90200408	14:94594947-95094947	0.133580306644822	0.642396485310873	0.835275352557339	1.0
MR-IVW	citrate	HMDB0000094	lactate	HMDB0000190	met-d-Citrate	GCST90200408	14:102387585-102887585	-0.339469731551909	0.603710389749987	0.573907825112684	1.0
MR-IVW	citrate	HMDB0000094	lactate	HMDB0000190	met-d-Citrate	GCST90200408	15:42429423-42929423	-1.48881118478236	0.569983945952047	0.0090008194674563	1.0
MR-IVW	citrate	HMDB0000094	lactate	HMDB0000190	met-d-Citrate	GCST90200408	15:43028726-45186579	0.0522029390830959	0.383557732059024	0.891740719360712	1.0
MR-IVW	citrate	HMDB0000094	lactate	HMDB0000190	met-d-Citrate	GCST90200408	16:58436602-58936602	1.2785820100664	0.697263616885376	0.0666964691205598	1.0
MR-IVW	citrate	HMDB0000094	lactate	HMDB0000190	met-d-Citrate	GCST90200408	17:6092241-7020419	0.0388284668752484	0.0820430835927967	0.636021112825093	9.0
MR-IVW	citrate	HMDB0000094	lactate	HMDB0000190	met-d-Citrate	GCST90200408	17:57343504-58184169	-0.217461096955665	0.467991193938171	0.642168363185965	1.0
MR-IVW	citrate	HMDB0000094	lactate	HMDB0000190	met-d-Citrate	GCST90200408	18:76910235-77410235	0.806868014562915	0.620897360459242	0.193765823396444	1.0
MR-IVW	citrate	HMDB0000094	lactate	HMDB0000190	met-d-Citrate	GCST90200408	20:62104494-62604494	-0.565251714615718	0.69290389978371	0.414630455888952	1.0
MR-IVW	citrate	HMDB0000094	lactate	HMDB0000190	met-d-Citrate	GCST90200408	22:18883605-19740639	-0.357578543815957	0.180027048709862	0.0470056834882621	1.0
MR-IVW	trans-urocanate	HMDB0000301	valine	HMDB0000883	GCST90200416	GCST90200442	8:17963874-18463874	-0.0585142697579625	0.177949787079547	0.74228825866107	1.0
MR-IVW	trans-urocanate	HMDB0000301	valine	HMDB0000883	GCST90200416	GCST90200442	12:96124750-96624750	-0.0073714355775677	0.053112334684032	0.889616473567963	1.0
MR-IVW	trans-urocanate	HMDB0000301	valine	HMDB0000883	GCST90200416	GCST90200442	19:51269710-51769710	-0.091729558673247	0.177100896105661	0.604492566099728	1.0
MR-IVW	n-acetylornithine	HMDB0003357	5,6-dihydrothymine	HMDB0000079	M15630	GCST90200339	2:73124156-74349562	0.0156248728349488	0.0240518002719672	0.515928514607482	1.0
MR-IVW	alanine	HMDB0000161	cystine	HMDB0000192	met-d-Ala	GCST90200382	1:206970800-207470800	-0.249863956475618	0.356857772032457	0.48381615707408	1.0
MR-IVW	alanine	HMDB0000161	cystine	HMDB0000192	met-d-Ala	GCST90200382	2:27480940-28253616	-0.0383033683577528	0.441028792086994	0.93079071146865	1.0
MR-IVW	alanine	HMDB0000161	cystine	HMDB0000192	met-d-Ala	GCST90200382	2:64970910-65916674	-0.760905182289908	0.299620665999235	0.0110991450853084	2.0
MR-IVW	alanine	HMDB0000161	cystine	HMDB0000192	met-d-Ala	GCST90200382	2:211290507-211790507	0.102651043759517	0.586651647533037	0.861097038503863	1.0
MR-IVW	alanine	HMDB0000161	cystine	HMDB0000192	met-d-Ala	GCST90200382	3:122879946-123379946	0.0014911204127956	0.60207525439051	0.998023933502107	1.0
MR-IVW	alanine	HMDB0000161	cystine	HMDB0000192	met-d-Ala	GCST90200382	3:159754026-160551365	0.254623494934677	0.417484223372971	0.541928263410768	1.0
MR-IVW	alanine	HMDB0000161	cystine	HMDB0000192	met-d-Ala	GCST90200382	4:88958565-89458565	-0.51436577893165	0.471905654121557	0.275723770684339	1.0
MR-IVW	alanine	HMDB0000161	cystine	HMDB0000192	met-d-Ala	GCST90200382	5:35692098-36469710	0.039223812427948	0.529050533438655	0.940898978586123	1.0
MR-IVW	alanine	HMDB0000161	cystine	HMDB0000192	met-d-Ala	GCST90200382	6:20453952-20953952	0.21231391073758	0.469645230367788	0.651216420657207	1.0
MR-IVW	alanine	HMDB0000161	cystine	HMDB0000192	met-d-Ala	GCST90200382	7:94972201-95472201	0.184831985236979	0.669220349203722	0.782402117983536	1.0
MR-IVW	alanine	HMDB0000161	cystine	HMDB0000192	met-d-Ala	GCST90200382	8:17128898-17669461	0.287029240777072	0.495531151033265	0.562430271017341	1.0
MR-IVW	alanine	HMDB0000161	cystine	HMDB0000192	met-d-Ala	GCST90200382	8:49725746-50225746	0.170809082214177	0.600614008281274	0.776110929135576	1.0
MR-IVW	alanine	HMDB0000161	cystine	HMDB0000192	met-d-Ala	GCST90200382	8:117935733-118435733	0.399161771640018	0.538213658767089	0.458304362528827	1.0
MR-IVW	alanine	HMDB0000161	cystine	HMDB0000192	met-d-Ala	GCST90200382	8:145497920-145997920	-0.197424085303288	0.479284571334081	0.680402366605166	1.0
MR-IVW	alanine	HMDB0000161	cystine	HMDB0000192	met-d-Ala	GCST90200382	9:4033137-4533137	0.0588504580350746	0.55641705850317	0.915767369788265	1.0
MR-IVW	alanine	HMDB0000161	cystine	HMDB0000192	met-d-Ala	GCST90200382	11:8005408-8505408	0.435401589186617	0.325430499365324	0.180920898358014	1.0
MR-IVW	alanine	HMDB0000161	cystine	HMDB0000192	met-d-Ala	GCST90200382	12:4040249-4540249	-0.95138401104011	0.61112461666187	0.11952372588242	1.0
MR-IVW	alanine	HMDB0000161	cystine	HMDB0000192	met-d-Ala	GCST90200382	12:45894827-46394827	-0.38742004721814	0.650440795601274	0.551424489272011	1.0
MR-IVW	alanine	HMDB0000161	cystine	HMDB0000192	met-d-Ala	GCST90200382	12:46544011-47796599	0.325255143935749	0.21889059014616	0.137298786339699	3.0
MR-IVW	alanine	HMDB0000161	cystine	HMDB0000192	met-d-Ala	GCST90200382	12:56109642-56609642	0.55120036951742	0.653123571183333	0.398700142815359	1.0
MR-IVW	alanine	HMDB0000161	cystine	HMDB0000192	met-d-Ala	GCST90200382	12:56610577-57110577	0.0117499616695707	0.238006132508939	0.960625778501403	1.0
MR-IVW	alanine	HMDB0000161	cystine	HMDB0000192	met-d-Ala	GCST90200382	12:59740767-60240767	0.19608377154729	0.446246479157918	0.660366744787575	1.0
MR-IVW	alanine	HMDB0000161	cystine	HMDB0000192	met-d-Ala	GCST90200382	12:122367989-122867989	-0.801742718726873	0.559509713666957	0.151875562220028	1.0
MR-IVW	alanine	HMDB0000161	cystine	HMDB0000192	met-d-Ala	GCST90200382	12:132815816-133315816	-0.179771711826574	0.663608907172439	0.786467876790131	1.0
MR-IVW	alanine	HMDB0000161	cystine	HMDB0000192	met-d-Ala	GCST90200382	16:69383883-70933639	-0.0346359551883387	0.517427887606602	0.946630496202483	4.0
MR-IVW	alanine	HMDB0000161	cystine	HMDB0000192	met-d-Ala	GCST90200382	16:70994871-71494871	0.212079268755613	0.646182801830492	0.742758022158415	1.0
MR-IVW	alanine	HMDB0000161	cystine	HMDB0000192	met-d-Ala	GCST90200382	17:79391534-79891534	0.0070417979400149	0.511803669608311	0.989022422217089	1.0
MR-IVW	alanine	HMDB0000161	cystine	HMDB0000192	met-d-Ala	GCST90200382	21:32796216-33296216	-0.272526507727475	0.651820314993201	0.67587351815179	1.0
MR-IVW	alanine	HMDB0000161	cystine	HMDB0000192	met-d-Ala	GCST90200382	22:18934095-19434095	-1.53681351681412	0.631149005434807	0.0148940271893245	1.0
MR-IVW	paraxanthine	HMDB0001860	ornithine	HMDB0000214	GCST90199654	GCST90200404	19:41091229-41591229	0.130824330329728	0.158072475560644	0.407884347162154	1.0
MR-IVW	oleamide	HMDB0002117	tyrosine	HMDB0000158	M32458	bioa_021	12:21138621-21638621	-0.113421955921913	0.0315850615210005	0.0003294116360704	1.0
MR-IVW	oleamide	HMDB0002117	tyrosine	HMDB0000158	M32458	bioa_021	19:15740431-16240431	-0.0759859766528618	0.0507927651422875	0.134653655176023	1.0
MR-IVW	valine	HMDB0000883	mannose	HMDB0000169	bioa_022	M00584	2:27492603-27992603	-9.96639228439045	0.552409734007785	9.173506012262632e-73	1.0
MR-IVW	valine	HMDB0000883	mannose	HMDB0000169	bioa_022	M00584	2:64958074-65458074	-0.184838452020281	0.260948402852163	0.478738281732901	1.0
MR-IVW	valine	HMDB0000883	mannose	HMDB0000169	bioa_022	M00584	2:211173777-211673777	0.417230015209064	0.613573551778035	0.496504460907141	1.0
MR-IVW	valine	HMDB0000883	mannose	HMDB0000169	bioa_022	M00584	4:88972827-89472827	-0.167529753185766	0.174813655498191	0.33789470042481	1.0
MR-IVW	valine	HMDB0000883	mannose	HMDB0000169	bioa_022	M00584	11:116381707-116882500	-1.07006115236092	0.645516725433064	0.0973817639722353	2.0
MR-IVW	valine	HMDB0000883	mannose	HMDB0000169	bioa_022	M00584	12:56615040-57115040	-0.620982788362595	0.550013326835442	0.258884225947615	1.0
MR-IVW	valine	HMDB0000883	mannose	HMDB0000169	bioa_022	M00584	16:70059237-70559237	-0.167298779186139	0.355509905770547	0.637934810590958	1.0
MR-IVW	valine	HMDB0000883	mannose	HMDB0000169	bioa_022	M00584	17:6883609-7383609	0.779624074646267	0.539739743985876	0.148613996455211	1.0
MR-IVW	valine	HMDB0000883	mannose	HMDB0000169	bioa_022	M00584	17:40470632-40970632	-0.725373246793308	0.625321764476987	0.246048806102684	1.0
MR-IVW	valine	HMDB0000883	mannose	HMDB0000169	bioa_022	M00584	19:49114511-49614511	-1.3910665180187e-308	0.557059177530201	1.0	1.0
MR-IVW	caffeine	HMDB0001847	eicosapentaenoate (epa; 20:5n3)	HMDB0001999	M00569	M18467	7:17037106-17537106	-0.089275242903515	0.133912864355272	0.504985075093844	1.0
MR-IVW	caffeine	HMDB0001847	eicosapentaenoate (epa; 20:5n3)	HMDB0001999	M00569	M18467	15:74777880-75277880	-0.179257682843249	0.155126840922043	0.247862996149616	1.0
MR-IVW	5-oxoproline	HMDB0000267	1-methylnicotinamide	HMDB0000699	GCST90200280	GCST90200406	8:144861615-145802337	0.010847421025174	0.0313856484702153	0.729630392089413	3.0
MR-IVW	5-oxoproline	HMDB0000267	1-methylnicotinamide	HMDB0000699	GCST90200280	GCST90200406	12:56615338-57115338	0.0171174037262211	0.168707537467958	0.919183723524718	1.0
MR-IVW	kynurenine	HMDB0000684	cysteine	HMDB0000574	GCST90199636	M31453	8:39554593-40054593	0.171658187776257	0.178810612266934	0.337055214933676	1.0
MR-IVW	kynurenine	HMDB0000684	cysteine	HMDB0000574	GCST90199636	M31453	12:111809557-113090766	0.025545558773003	0.159659742331276	0.87288107421714	1.0
MR-IVW	kynurenine	HMDB0000684	cysteine	HMDB0000574	GCST90199636	M31453	16:87568373-88128072	-0.0167548830346322	0.0770661712847879	0.827889579509909	2.0
MR-IVW	orotidine	HMDB0000788	citrulline	HMDB0000904	GCST90200681	M02132	3:124271035-124771035	0.171093746606377	0.186647723570593	0.35931733832957	1.0
MR-IVW	orotidine	HMDB0000788	citrulline	HMDB0000904	GCST90200681	M02132	17:72554076-74203469	-0.0149336268138007	0.0431415885732021	0.729227098416628	1.0
MR-IVW	taurine	HMDB0000251	acetoacetate	HMDB0000060	bioa_034	met-d-Acetoacetate	19:54074995-54574995	0.0149341780762666	0.031196772751407	0.632145612323743	1.0
MR-IVW	n-formylanthranilic acid	HMDB0004089	n-stearoyl-sphingosine (d18:1/18:0)*	HMDB0004950	GCST90199960	GCST90200341	2:143548189-144048189	0.0839147652739568	0.116291855505901	0.470548042047108	1.0
MR-IVW	n-formylanthranilic acid	HMDB0004089	n-stearoyl-sphingosine (d18:1/18:0)*	HMDB0004950	GCST90199960	GCST90200341	17:75643177-76448530	0.063998298448552	0.0309264711847109	0.03851141956044	1.0
MR-IVW	glycine	HMDB0000123	sarcosine	HMDB0000271	met-d-Gly	GCST90200291	1:11606378-12106378	-0.76233711140327	0.659935491030221	0.248021170777215	1.0
MR-IVW	glycine	HMDB0000123	sarcosine	HMDB0000271	met-d-Gly	GCST90200291	1:75982013-76482013	0.577585346396459	0.373321176777628	0.12182611876634	1.0
MR-IVW	glycine	HMDB0000123	sarcosine	HMDB0000271	met-d-Gly	GCST90200291	1:120004506-120504506	0.0722414104361771	0.669736907404244	0.914102498061584	2.0
MR-IVW	glycine	HMDB0000123	sarcosine	HMDB0000271	met-d-Gly	GCST90200291	1:151589838-152089838	0.668339801856927	0.724036201583212	0.355968060603413	1.0
MR-IVW	glycine	HMDB0000123	sarcosine	HMDB0000271	met-d-Gly	GCST90200291	2:165276338-165776338	-0.551579736448805	0.59426251135376	0.353316686859061	1.0
MR-IVW	glycine	HMDB0000123	sarcosine	HMDB0000271	met-d-Gly	GCST90200291	2:208538752-212979649	0.0340004980517277	0.0264825823461067	0.199183414571508	61.0
MR-IVW	glycine	HMDB0000123	sarcosine	HMDB0000271	met-d-Gly	GCST90200291	2:226790540-227290540	0.361839318956956	0.659726860653755	0.583370338790546	1.0
MR-IVW	glycine	HMDB0000123	sarcosine	HMDB0000271	met-d-Gly	GCST90200291	3:12110357-12610357	0.0780409576059794	0.672408729707644	0.907603575013182	1.0
MR-IVW	glycine	HMDB0000123	sarcosine	HMDB0000271	met-d-Gly	GCST90200291	3:48534270-49826414	-0.886130920473315	0.60361379437408	0.142092581332086	1.0
MR-IVW	glycine	HMDB0000123	sarcosine	HMDB0000271	met-d-Gly	GCST90200291	3:125116791-126249375	0.0356114267447517	0.165322560978608	0.829451003857535	5.0
MR-IVW	glycine	HMDB0000123	sarcosine	HMDB0000271	met-d-Gly	GCST90200291	4:102676923-103438709	0.666272335575314	0.562256064385385	0.236018220941868	1.0
MR-IVW	glycine	HMDB0000123	sarcosine	HMDB0000271	met-d-Gly	GCST90200291	5:90005685-90505685	0.192041650001847	0.559718797581337	0.731520367608222	1.0
MR-IVW	glycine	HMDB0000123	sarcosine	HMDB0000271	met-d-Gly	GCST90200291	5:131427047-131927047	0.739274301301921	0.645314890036446	0.251959694465379	1.0
MR-IVW	glycine	HMDB0000123	sarcosine	HMDB0000271	met-d-Gly	GCST90200291	6:131620261-132120261	0.191865739946891	0.731019593010656	0.792964355047162	1.0
MR-IVW	glycine	HMDB0000123	sarcosine	HMDB0000271	met-d-Gly	GCST90200291	6:160518860-161018860	1.08533601672477	0.634335515075101	0.0870846195099169	1.0
MR-IVW	glycine	HMDB0000123	sarcosine	HMDB0000271	met-d-Gly	GCST90200291	7:55560073-56715237	0.431714517742124	0.256277968529319	0.0920743206285473	2.0
MR-IVW	glycine	HMDB0000123	sarcosine	HMDB0000271	met-d-Gly	GCST90200291	8:8915380-9434231	0.183729422027596	0.22209870887315	0.408099803666085	2.0
MR-IVW	glycine	HMDB0000123	sarcosine	HMDB0000271	met-d-Gly	GCST90200291	8:17169461-17669461	1.00291656967964	0.582713704185335	0.0852301843270694	1.0
MR-IVW	glycine	HMDB0000123	sarcosine	HMDB0000271	met-d-Gly	GCST90200291	8:126212070-126756694	0.335456727954212	0.235478456038376	0.154280083001425	2.0
MR-IVW	glycine	HMDB0000123	sarcosine	HMDB0000271	met-d-Gly	GCST90200291	9:5668443-7086536	0.0067336038319939	0.183127338234917	0.970668343868308	4.0
MR-IVW	glycine	HMDB0000123	sarcosine	HMDB0000271	met-d-Gly	GCST90200291	11:8005408-8505408	0.548595398644312	0.553903139886091	0.3219700638534	1.0
MR-IVW	glycine	HMDB0000123	sarcosine	HMDB0000271	met-d-Gly	GCST90200291	12:115016-615016	-0.848074120188271	0.628737194938097	0.177384152102072	1.0
MR-IVW	glycine	HMDB0000123	sarcosine	HMDB0000271	met-d-Gly	GCST90200291	12:21136493-21636493	0.336589001127885	0.650625354018729	0.604924756861742	1.0
MR-IVW	glycine	HMDB0000123	sarcosine	HMDB0000271	met-d-Gly	GCST90200291	12:46468358-47667420	0.131852163017629	0.497161046904828	0.7908475650777	2.0
MR-IVW	glycine	HMDB0000123	sarcosine	HMDB0000271	met-d-Gly	GCST90200291	12:56615338-57115338	0.368576430934199	0.393545427025199	0.348988170931498	1.0
MR-IVW	glycine	HMDB0000123	sarcosine	HMDB0000271	met-d-Gly	GCST90200291	12:57516305-58016305	0.249955874069254	0.624702033963674	0.689068020603372	1.0
MR-IVW	glycine	HMDB0000123	sarcosine	HMDB0000271	met-d-Gly	GCST90200291	12:59343804-59843804	-0.122980459138502	0.668998955013062	0.854148718863877	1.0
MR-IVW	glycine	HMDB0000123	sarcosine	HMDB0000271	met-d-Gly	GCST90200291	13:50472895-50972895	-0.129899874207482	0.685717170503115	0.849750704118022	1.0
MR-IVW	glycine	HMDB0000123	sarcosine	HMDB0000271	met-d-Gly	GCST90200291	14:100551720-101051720	-0.60582623836723	0.686904264064506	0.377795168513776	1.0
MR-IVW	glycine	HMDB0000123	sarcosine	HMDB0000271	met-d-Gly	GCST90200291	15:42451374-42951374	0.244738630796816	0.648392154535859	0.705835763607041	1.0
MR-IVW	glycine	HMDB0000123	sarcosine	HMDB0000271	met-d-Gly	GCST90200291	15:43028726-44613739	0.101214190769134	0.472681321564362	0.830447431448061	1.0
MR-IVW	glycine	HMDB0000123	sarcosine	HMDB0000271	met-d-Gly	GCST90200291	15:58180763-58713267	0.0765957553733272	0.948822957279243	0.935658959638251	2.0
MR-IVW	glycine	HMDB0000123	sarcosine	HMDB0000271	met-d-Gly	GCST90200291	16:79678196-80178196	-0.360129350647419	0.645753686602297	0.57705716918382	1.0
MR-IVW	glycine	HMDB0000123	sarcosine	HMDB0000271	met-d-Gly	GCST90200291	16:80626853-81422810	0.156909632138164	0.174783369248497	0.369325368145782	2.0
MR-IVW	glycine	HMDB0000123	sarcosine	HMDB0000271	met-d-Gly	GCST90200291	17:45235982-45996386	0.0707887965482729	0.370629226172089	0.848528522245848	1.0
MR-IVW	glycine	HMDB0000123	sarcosine	HMDB0000271	met-d-Gly	GCST90200291	19:17984588-18484588	0.0455785634247233	0.458811266302226	0.920867883586311	1.0
MR-IVW	phenylalanine	HMDB0000159	kynurenine	HMDB0000684	GCST90200396	M15140	12:103005621-103594137	0.0219469438637314	0.131681663182391	0.867632334778195	1.0
MR-IVW	3-hydroxybutyrate (bhba)	HMDB0000011	leucine	HMDB0000687	met-d-bOHbutyrate	bioa_011	1:230050269-230550269	-0.0639637425962879	0.163172812745638	0.695058213802218	1.0
MR-IVW	3-hydroxybutyrate (bhba)	HMDB0000011	leucine	HMDB0000687	met-d-bOHbutyrate	bioa_011	5:41452897-42471829	-0.0103483162911492	0.120329259199432	0.931466417227282	1.0
MR-IVW	3-hydroxybutyrate (bhba)	HMDB0000011	leucine	HMDB0000687	met-d-bOHbutyrate	bioa_011	8:8059014-8559014	-0.0885338573890074	0.206372627946416	0.667923224689672	1.0
MR-IVW	3-hydroxybutyrate (bhba)	HMDB0000011	leucine	HMDB0000687	met-d-bOHbutyrate	bioa_011	8:8580720-9433358	0.0730772425640788	0.127312269275401	0.565967801273833	1.0
MR-IVW	3-hydroxybutyrate (bhba)	HMDB0000011	leucine	HMDB0000687	met-d-bOHbutyrate	bioa_011	8:9546321-10530228	0.15575499757923	0.178005711519123	0.381573905705027	1.0
MR-IVW	3-hydroxybutyrate (bhba)	HMDB0000011	leucine	HMDB0000687	met-d-bOHbutyrate	bioa_011	8:10591858-11909109	0.170095744294789	0.171467484168133	0.321197525416138	1.0
MR-IVW	3-hydroxybutyrate (bhba)	HMDB0000011	leucine	HMDB0000687	met-d-bOHbutyrate	bioa_011	9:107339744-107915739	-0.364563593975532	0.17418231914741	0.0363491545555695	1.0
MR-IVW	3-hydroxybutyrate (bhba)	HMDB0000011	leucine	HMDB0000687	met-d-bOHbutyrate	bioa_011	10:113694271-114194271	0.21885797362802	0.130195106262951	0.0927629145638918	1.0
MR-IVW	3-hydroxybutyrate (bhba)	HMDB0000011	leucine	HMDB0000687	met-d-bOHbutyrate	bioa_011	11:116451535-117240760	-0.275624046845135	0.200453852251007	0.16913144470267	1.0
MR-IVW	3-hydroxybutyrate (bhba)	HMDB0000011	leucine	HMDB0000687	met-d-bOHbutyrate	bioa_011	12:122375755-122875755	0.0429010944124815	0.18333801030976	0.814984978663172	1.0
MR-IVW	3-hydroxybutyrate (bhba)	HMDB0000011	leucine	HMDB0000687	met-d-bOHbutyrate	bioa_011	14:94393207-95094947	-0.171102945633182	0.146492247973617	0.24280676488979	1.0
MR-IVW	3-hydroxybutyrate (bhba)	HMDB0000011	leucine	HMDB0000687	met-d-bOHbutyrate	bioa_011	15:58430643-58980498	1.02543697672863	0.173040243463485	3.1039719255749503e-09	2.0
MR-IVW	3-hydroxybutyrate (bhba)	HMDB0000011	leucine	HMDB0000687	met-d-bOHbutyrate	bioa_011	16:71899923-73042963	0.234992384210013	0.122073965823384	0.0542293582432997	1.0
MR-IVW	3-hydroxybutyrate (bhba)	HMDB0000011	leucine	HMDB0000687	met-d-bOHbutyrate	bioa_011	19:45161941-45661941	-0.410177028287473	0.12295474469049	0.0008499316377428	1.0
MR-IVW	glycochenodeoxycholate	HMDB0000637	acetate	HMDB0000042	M32346	met-d-Acetate	6:156877825-157377825	-0.0066072753801673	0.0408976573897958	0.871655250073971	1.0
MR-IVW	glycine	HMDB0000123	1,7-dimethylurate	HMDB0011103	bioa_008	GCST90199756	1:75967169-76725029	-0.124503280153847	0.358450001500773	0.728337461315236	1.0
MR-IVW	glycine	HMDB0000123	1,7-dimethylurate	HMDB0011103	bioa_008	GCST90199756	1:120004506-120504506	-1.52216886431743	0.467901316343624	0.0011411975677725	1.0
MR-IVW	glycine	HMDB0000123	1,7-dimethylurate	HMDB0011103	bioa_008	GCST90199756	2:165258389-165758389	-0.35749684104379	0.525223802065861	0.496089052536614	1.0
MR-IVW	glycine	HMDB0000123	1,7-dimethylurate	HMDB0011103	bioa_008	GCST90199756	2:210575251-212439946	0.0289313176124642	0.0524958463025066	0.581553938793377	6.0
MR-IVW	glycine	HMDB0000123	1,7-dimethylurate	HMDB0011103	bioa_008	GCST90199756	3:125660381-126160381	-0.456497970397052	0.275690998137083	0.0977558501852906	1.0
MR-IVW	glycine	HMDB0000123	1,7-dimethylurate	HMDB0011103	bioa_008	GCST90199756	5:89976061-90476061	-0.0500699422337551	0.578021951661203	0.930971256537346	1.0
MR-IVW	glycine	HMDB0000123	1,7-dimethylurate	HMDB0011103	bioa_008	GCST90199756	5:131494202-131994202	0.172001840991578	0.522637984709632	0.742077674346194	1.0
MR-IVW	glycine	HMDB0000123	1,7-dimethylurate	HMDB0011103	bioa_008	GCST90199756	6:160525578-161025578	-0.221850698383775	0.524792479466055	0.672485071482044	1.0
MR-IVW	glycine	HMDB0000123	1,7-dimethylurate	HMDB0011103	bioa_008	GCST90199756	7:55797215-56297215	-0.482604411620131	0.347361571417969	0.164728435724192	1.0
MR-IVW	glycine	HMDB0000123	1,7-dimethylurate	HMDB0011103	bioa_008	GCST90199756	8:8933358-9433358	-0.206818385415968	0.316397123564631	0.513326313637541	1.0
MR-IVW	glycine	HMDB0000123	1,7-dimethylurate	HMDB0011103	bioa_008	GCST90199756	8:126232077-126732077	-0.284980596082209	0.316167272536629	0.367396835362071	1.0
MR-IVW	glycine	HMDB0000123	1,7-dimethylurate	HMDB0011103	bioa_008	GCST90199756	9:5720079-6894932	0.312159856733935	0.188460826362078	0.0976479888671608	3.0
MR-IVW	glycine	HMDB0000123	1,7-dimethylurate	HMDB0011103	bioa_008	GCST90199756	10:64798306-65575478	0.367960636038155	0.453292312174029	0.416934335897378	1.0
MR-IVW	glycine	HMDB0000123	1,7-dimethylurate	HMDB0011103	bioa_008	GCST90199756	12:46859387-47359387	1.55267192100987	0.442100869237915	0.0004446962642429	1.0
MR-IVW	glycine	HMDB0000123	1,7-dimethylurate	HMDB0011103	bioa_008	GCST90199756	12:56611458-57111458	0.716464068779864	0.58179223742149	0.218144314805036	1.0
MR-IVW	glycine	HMDB0000123	1,7-dimethylurate	HMDB0011103	bioa_008	GCST90199756	15:58217095-58717095	0.360994416590744	0.536235348729683	0.500819136146969	1.0
MR-IVW	glycine	HMDB0000123	1,7-dimethylurate	HMDB0011103	bioa_008	GCST90199756	16:80861176-81361176	0.344190095677074	0.236633994175359	0.145800766158876	1.0
MR-IVW	glycine	HMDB0000123	1,7-dimethylurate	HMDB0011103	bioa_008	GCST90199756	17:45188952-45974996	-0.127272119451733	0.496874620197357	0.797838611767847	1.0
MR-IVW	glycine	HMDB0000123	1,7-dimethylurate	HMDB0011103	bioa_008	GCST90199756	19:17984588-18484588	0.750248960327799	0.536729616921332	0.162168488372999	1.0
MR-IVW	sphingosine	HMDB0000252	docosapentaenoate (n6 dpa; 22:5n6)	HMDB0001976	GCST90200385	GCST90199796	3:56598999-57098999	-0.187082137100798	0.150441009234144	0.213662241549172	1.0
MR-IVW	threonine	HMDB0000167	methionine	HMDB0000696	GCST90200432	M01302	2:27589369-28089369	0.261247852514272	0.170379034248438	0.125193745581813	1.0
MR-IVW	threonine	HMDB0000167	methionine	HMDB0000696	GCST90200432	M01302	14:100594368-101094368	0.136475515776911	0.191065722087676	0.475050524053952	1.0
MR-IVW	tryptophan	HMDB0000929	4-hydroxyphenylpyruvate	HMDB0000707	GCST90200441	GCST90200300	4:156527528-157027528	0.19303993886594	0.163308191102516	0.237182238225058	1.0
MR-IVW	tryptophan	HMDB0000929	4-hydroxyphenylpyruvate	HMDB0000707	GCST90200441	GCST90200300	6:111301079-112053797	0.606963351519901	0.170254598827468	0.0003638096912867	1.0
MR-IVW	acetylphosphate	HMDB0001494	hydroxy-n6,n6,n6-trimethyllysine*	HMDB01422	M15488	GCST90200240	1:109564880-110064880	0.217392727799236	0.164630696953488	0.186672407350109	1.0
MR-IVW	acetylphosphate	HMDB0001494	hydroxy-n6,n6,n6-trimethyllysine*	HMDB01422	M15488	GCST90200240	6:96128415-96628415	0.0933810142053453	0.170603843409376	0.584134270829208	1.0
MR-IVW	2-aminobutyrate	HMDB0000452	arachidonate (20:4n6)	HMDB0001043	GCST90200305	GCST90200358	2:64970910-65470910	0.0210139055177376	0.0940142506676419	0.823132141765354	1.0
MR-IVW	2-aminobutyrate	HMDB0000452	arachidonate (20:4n6)	HMDB0001043	GCST90200305	GCST90200358	4:88993818-89493818	0.0304704864432035	0.128109093925216	0.811999020386747	1.0
MR-IVW	phosphoethanolamine	HMDB0000224	oleamide	HMDB0002117	GCST90200281	M32458	1:21573292-22073292	0.0584915206241795	0.18610938380421	0.753304047285916	1.0
MR-IVW	alpha-ketoglutarate	HMDB0000208	glutamate	HMDB0000148	GCST90200455	GCST90200412	20:44931392-45517926	0.187512515216669	0.0780113132103921	0.0162319519788774	3.0
MR-IVW	2-hydroxyphenylacetate	HMDB0000669	histidine	HMDB0000177	GCST90200369	M00059	9:131329579-131829579	-0.06793730519473	0.101905957792095	0.504985075093844	1.0
MR-IVW	2-hydroxyphenylacetate	HMDB0000669	histidine	HMDB0000177	GCST90200369	M00059	12:122051275-122551275	-0.0758360977453242	0.182006634588778	0.67692223902138	1.0
MR-IVW	acetate	HMDB0000042	alpha-aminoadipic acid	HMDB0000510	met-d-Acetate	bioa_025	2:27480940-27980940	-0.0790406368146961	0.395203184073495	0.8414805811218	1.0
MR-IVW	acetate	HMDB0000042	alpha-aminoadipic acid	HMDB0000510	met-d-Acetate	bioa_025	9:4513491-5013491	-0.209588861852777	0.379003366822379	0.58026341016805	1.0
MR-IVW	acetate	HMDB0000042	alpha-aminoadipic acid	HMDB0000510	met-d-Acetate	bioa_025	12:111634608-112523499	-0.248729047472661	0.421574656733329	0.555190649506934	1.0
MR-IVW	acetate	HMDB0000042	alpha-aminoadipic acid	HMDB0000510	met-d-Acetate	bioa_025	12:112590766-113090766	-0.0956236486262457	0.459729079933874	0.835228967353498	1.0
MR-IVW	acetate	HMDB0000042	alpha-aminoadipic acid	HMDB0000510	met-d-Acetate	bioa_025	15:43683941-44183941	-0.132251736223574	0.512603628773557	0.796406907224601	1.0
MR-IVW	acetate	HMDB0000042	alpha-aminoadipic acid	HMDB0000510	met-d-Acetate	bioa_025	20:23910811-24695002	-0.676883923791485	0.469406327178561	0.149302373611913	1.0
MR-IVW	acetate	HMDB0000042	alpha-aminoadipic acid	HMDB0000510	met-d-Acetate	bioa_025	20:24698737-26432690	0.0840256612635106	0.239380146145995	0.725578225704171	4.0
MR-IVW	acetate	HMDB0000042	alpha-aminoadipic acid	HMDB0000510	met-d-Acetate	bioa_025	20:32973832-34017690	-0.598613310572086	0.380797271356287	0.115950551216476	1.0
MR-IVW	creatinine	HMDB0000562	lactate	HMDB0000190	M00513	GCST90200408	7:23845366-24345366	-0.0081695757366606	0.164184978086845	0.960314947079098	1.0
MR-IVW	leucine	HMDB0000687	inositol 1-phosphate (i1p)	HMDB0000213	bioa_011	M01481	2:27480940-27980940	1.0077183138702	0.741878513278672	0.17435793780746	1.0
MR-IVW	leucine	HMDB0000687	inositol 1-phosphate (i1p)	HMDB0000213	bioa_011	M01481	4:88972827-89472827	-0.0342343135065175	0.475476576479415	0.942601907852737	1.0
MR-IVW	leucine	HMDB0000687	inositol 1-phosphate (i1p)	HMDB0000213	bioa_011	M01481	4:186893802-187393802	-0.0469875808959875	1.12770194150376	0.966764427019275	1.0
MR-IVW	leucine	HMDB0000687	inositol 1-phosphate (i1p)	HMDB0000213	bioa_011	M01481	11:116336283-116883862	0.334791382084942	0.893740788593628	0.707961233254194	2.0
MR-IVW	leucine	HMDB0000687	inositol 1-phosphate (i1p)	HMDB0000213	bioa_011	M01481	15:58477325-58977325	-0.110153140146585	1.06022397391091	0.917251799016353	1.0
MR-IVW	leucine	HMDB0000687	inositol 1-phosphate (i1p)	HMDB0000213	bioa_011	M01481	16:70059237-70559237	0.421345372661254	0.693980613795009	0.543756110575493	1.0
MR-IVW	lactate	HMDB0000190	alanine	HMDB0000161	met-d-Lactate	bioa_001	2:27348097-28101918	2.37473252904165	0.162943085566189	4.11098268395884e-48	1.0
MR-IVW	lactate	HMDB0000190	alanine	HMDB0000161	met-d-Lactate	bioa_001	6:135171067-135671067	0.0800226557335338	0.155383797540844	0.606553020004283	1.0
MR-IVW	lactate	HMDB0000190	alanine	HMDB0000161	met-d-Lactate	bioa_001	8:106333124-106833124	0.309763332981329	0.20140658841439	0.124048614783007	1.0
MR-IVW	lactate	HMDB0000190	alanine	HMDB0000161	met-d-Lactate	bioa_001	9:4513176-5186407	-0.021957811148601	0.106137729561547	0.836103299224371	2.0
MR-IVW	lactate	HMDB0000190	alanine	HMDB0000161	met-d-Lactate	bioa_001	10:2727379-3389269	-0.0278918404200429	0.113188063495942	0.805356867143269	2.0
MR-IVW	lactate	HMDB0000190	alanine	HMDB0000161	met-d-Lactate	bioa_001	11:118839742-119339742	0.226722147422568	0.20333824880948	0.264850421726137	1.0
MR-IVW	lactate	HMDB0000190	alanine	HMDB0000161	met-d-Lactate	bioa_001	12:111162908-111662908	-0.28440376670442	0.210982022777757	0.177658382605568	1.0
MR-IVW	lactate	HMDB0000190	alanine	HMDB0000161	met-d-Lactate	bioa_001	12:111682800-113133476	0.223110569719614	0.117241497487973	0.0570405452329864	1.0
MR-IVW	phosphoethanolamine	HMDB0000224	creatinine	HMDB0000562	GCST90200281	bioa_026	1:21573292-22073292	0.108486752860927	0.0537063132974881	0.0433833875352916	1.0
MR-IVW	beta-alanine	HMDB0000056	4-methyl-2-oxopentanoate	HMDB0000695	GCST90200361	GCST90199655	3:30500404-31000404	-0.0545357004566528	0.0803965743916076	0.497560177842991	1.0
MR-IVW	mannose	HMDB0000169	lactate	HMDB0000190	M00584	GCST90200408	2:27182547-28770083	-0.191101872768799	0.0711746262267169	0.0072535900235061	1.0
MR-IVW	urate	HMDB0000289	allantoin	HMDB0000462	M01604	GCST90200286	4:9676051-10553081	0.222213584734865	0.0479235158748022	3.53779281664844e-06	1.0
MR-IVW	creatine	HMDB0000064	oleamide	HMDB0002117	M27718	M32458	2:211346498-211846498	0.110732566643686	0.12303618515965	0.368120250693516	1.0
MR-IVW	ornithine	HMDB0000214	arginine	HMDB0000517	bioa_014	bioa_002	2:219037276-219805573	-1.1302558804354	0.156718785418109	5.5135974285445e-13	1.0
MR-IVW	ornithine	HMDB0000214	arginine	HMDB0000517	bioa_014	bioa_002	4:144415809-145209327	-0.94161340257625	0.141107957826503	2.5062639213693597e-11	1.0
MR-IVW	ornithine	HMDB0000214	arginine	HMDB0000517	bioa_014	bioa_002	6:131638147-132138147	-1.59816389560651	0.126818274528369	2.05857464548013e-36	1.0
MR-IVW	ornithine	HMDB0000214	arginine	HMDB0000517	bioa_014	bioa_002	9:135887106-136387106	-0.587399430309285	0.150653867737698	9.65907746760783e-05	1.0
MR-IVW	ornithine	HMDB0000214	arginine	HMDB0000517	bioa_014	bioa_002	10:97138162-97638162	0.282218499008647	0.169602463346541	0.0961124293918649	1.0
MR-IVW	ornithine	HMDB0000214	arginine	HMDB0000517	bioa_014	bioa_002	12:46964292-47464292	0.493612045051966	0.138382967494243	0.0003610914804254	1.0
MR-IVW	ornithine	HMDB0000214	arginine	HMDB0000517	bioa_014	bioa_002	12:132819894-133319894	0.368885546603173	0.181092560924481	0.0416500420059865	1.0
MR-IVW	ornithine	HMDB0000214	arginine	HMDB0000517	bioa_014	bioa_002	16:68152686-68652686	0.889864829556673	0.155001712168031	9.411909105915381e-09	1.0
MR-IVW	ornithine	HMDB0000214	arginine	HMDB0000517	bioa_014	bioa_002	19:12789284-13289284	-1.63189677027618	0.156476821389987	1.8280196091704402e-25	1.0
MR-IVW	s-1-pyrroline-5-carboxylate	HMDB0001301	glutamine	HMDB0000641	GCST90200381	M00053	8:144432748-145014955	0.0052037969346759	0.0549116114210305	0.924500068947337	2.0
MR-IVW	sarcosine	HMDB0000271	ornithine	HMDB0000214	bioa_031	M01493	6:42690673-43190673	0.344311081691629	0.284947102089624	0.226919071737479	1.0
MR-IVW	sarcosine	HMDB0000271	ornithine	HMDB0000214	bioa_031	M01493	9:136282183-136851769	-0.0022219711137341	0.118637075922092	0.985057177199135	2.0
MR-IVW	leucine	HMDB0000687	3-aminoisobutyrate	HMDB0002166	M00060	GCST90200310	4:88976422-89476422	0.100129778559154	0.120046174528912	0.404228087932926	1.0
MR-IVW	leucine	HMDB0000687	3-aminoisobutyrate	HMDB0002166	M00060	GCST90200310	6:45295851-45795851	0.348426661227345	0.173526644895345	0.0446523812516572	1.0
MR-IVW	betaine	HMDB0000043	creatine	HMDB0000064	GCST90200425	GCST90200323	2:211290507-211790507	-1.37764623441525	0.102268592275052	2.32135601110392e-41	1.0
MR-IVW	betaine	HMDB0000043	creatine	HMDB0000064	GCST90200425	GCST90200323	5:78081434-78907016	-0.0256538738167185	0.104778981857992	0.806581888244227	2.0
MR-IVW	betaine	HMDB0000043	creatine	HMDB0000064	GCST90200425	GCST90200323	6:160264283-160825366	0.197176202460166	0.104360655554473	0.0588418692167631	2.0
MR-IVW	betaine	HMDB0000043	creatine	HMDB0000064	GCST90200425	GCST90200323	12:68601-568601	-0.0338483930078151	0.0758773167129529	0.655529562937852	1.0
MR-IVW	betaine	HMDB0000043	creatine	HMDB0000064	GCST90200425	GCST90200323	17:17178278-17678278	0.0851188198426767	0.178012961997629	0.632535762491721	1.0
MR-IVW	betaine	HMDB0000043	creatine	HMDB0000064	GCST90200425	GCST90200323	21:44165982-44665982	-0.114889932298878	0.178108085490803	0.518890011667107	1.0
MR-IVW	retinol (vitamin a)	HMDB0000305	histidine	HMDB0000177	GCST90200405	bioa_009	18:28939457-29439457	0.0716560395218517	0.0518870669962724	0.167278960658712	1.0
MR-IVW	inosine	HMDB0000195	beta-citrylglutamate	HMDB0241915	M01123	GCST90199911	6:85876680-86677325	0.0644253954841102	0.0831880898339404	0.438662029870105	1.0
MR-IVW	alanine	HMDB0000161	glycine	HMDB0000123	met-d-Ala	bioa_008	1:206970800-207470800	-0.112343901484466	0.112908443702982	0.319736264350995	1.0
MR-IVW	alanine	HMDB0000161	glycine	HMDB0000123	met-d-Ala	bioa_008	2:27480940-28253616	-0.237214459280567	0.0914121230368276	0.0094590918996089	1.0
MR-IVW	alanine	HMDB0000161	glycine	HMDB0000123	met-d-Ala	bioa_008	2:64970910-65916674	-0.0512945447830878	0.174977007615918	0.769407347262216	2.0
MR-IVW	alanine	HMDB0000161	glycine	HMDB0000123	met-d-Ala	bioa_008	3:122879946-123379946	0.0003849800351186	0.192490017559325	0.99840423194224	1.0
MR-IVW	alanine	HMDB0000161	glycine	HMDB0000123	met-d-Ala	bioa_008	3:159754026-160551365	0.172293423493298	0.127530291260769	0.17669543269362	1.0
MR-IVW	alanine	HMDB0000161	glycine	HMDB0000123	met-d-Ala	bioa_008	4:88958565-89458565	0.119186609194262	0.155596095553871	0.443676302185049	1.0
MR-IVW	alanine	HMDB0000161	glycine	HMDB0000123	met-d-Ala	bioa_008	5:35692098-36469710	-0.0453236129804121	0.206957136896878	0.826650047766541	1.0
MR-IVW	alanine	HMDB0000161	glycine	HMDB0000123	met-d-Ala	bioa_008	6:20453952-20953952	0.375340295044201	0.153325283923282	0.0143651655590066	1.0
MR-IVW	alanine	HMDB0000161	glycine	HMDB0000123	met-d-Ala	bioa_008	8:17128898-17669461	0.213057886336326	0.181635026714685	0.24079580569359	1.0
MR-IVW	alanine	HMDB0000161	glycine	HMDB0000123	met-d-Ala	bioa_008	8:49725746-50225746	0.104905399663654	0.190390924979414	0.581633674565477	1.0
MR-IVW	alanine	HMDB0000161	glycine	HMDB0000123	met-d-Ala	bioa_008	8:117935733-118435733	0.17068357514361	0.175060077070371	0.329560259960625	1.0
MR-IVW	alanine	HMDB0000161	glycine	HMDB0000123	met-d-Ala	bioa_008	8:145497920-145997920	-0.286186035310327	0.160959524921443	0.0754038548879604	1.0
MR-IVW	alanine	HMDB0000161	glycine	HMDB0000123	met-d-Ala	bioa_008	9:4033137-4533137	0.490239862434209	0.17788093702257	0.0058512996983735	1.0
MR-IVW	alanine	HMDB0000161	glycine	HMDB0000123	met-d-Ala	bioa_008	11:8005408-8505408	0.395203547299557	0.17348707080753	0.0227265775985103	1.0
MR-IVW	alanine	HMDB0000161	glycine	HMDB0000123	met-d-Ala	bioa_008	12:46544011-47796599	0.561733390138576	0.0741724987226776	3.63754736803519e-14	2.0
MR-IVW	alanine	HMDB0000161	glycine	HMDB0000123	met-d-Ala	bioa_008	12:56610577-57110577	0.415448578588045	0.076187159102886	4.95270692127156e-08	1.0
MR-IVW	alanine	HMDB0000161	glycine	HMDB0000123	met-d-Ala	bioa_008	12:59740767-60240767	0.2938599161628	0.146490486621533	0.0448562479974339	1.0
MR-IVW	alanine	HMDB0000161	glycine	HMDB0000123	met-d-Ala	bioa_008	12:122367989-122867989	-0.216025570645311	0.193571299861389	0.264422134606247	1.0
MR-IVW	alanine	HMDB0000161	glycine	HMDB0000123	met-d-Ala	bioa_008	16:69383883-70933639	-0.10733914903714	0.164006653740346	0.512802316493504	3.0
MR-IVW	alanine	HMDB0000161	glycine	HMDB0000123	met-d-Ala	bioa_008	17:79391534-79891534	-0.189293174943486	0.165033282426754	0.251381620922049	1.0
MR-IVW	alanine	HMDB0000161	glycine	HMDB0000123	met-d-Ala	bioa_008	21:32796216-33296216	0.309857050623443	0.210215095402607	0.14048159116629	1.0
MR-IVW	alanine	HMDB0000161	glycine	HMDB0000123	met-d-Ala	bioa_008	22:18934095-19434095	0.245084307559786	0.197967938255082	0.215716060826628	1.0
MR-IVW	1-methylnicotinamide	HMDB0000699	acetoacetate	HMDB0000060	GCST90200406	met-d-Acetoacetate	6:160317928-160817928	-0.0549211240974471	0.0449749260871292	0.222029289429128	1.0
MR-IVW	glycine	HMDB0000123	alpha-aminoadipic acid	HMDB0000510	M32338	bioa_025	2:211289363-212090389	0.0426049972293794	0.0346894825123493	0.219378662648731	2.0
MR-IVW	3-(4-hydroxyphenyl)lactate	HMDB0000755	flavin adenine dinucleotide (fad)	HMDB0001248	GCST90200371	GCST90200376	6:111301079-111801079	0.299745841254965	0.207730785987845	0.14903360247121	1.0
MR-IVW	3-(4-hydroxyphenyl)lactate	HMDB0000755	flavin adenine dinucleotide (fad)	HMDB0001248	GCST90200371	GCST90200376	17:79941425-80441425	0.0426948184829889	0.117126290989172	0.715470105813347	1.0
MR-IVW	mannose	HMDB0000169	glucuronate	HMDB0000127	M00584	GCST90199641	2:27182547-28770083	-0.1256832506212	0.0722056016968265	0.0817484211786777	1.0
MR-IVW	isoleucine	HMDB0000172	3-methyl-2-oxovalerate	HMDB0000491	met-d-Ile	GCST90199631	2:27480940-28253174	1.21819811894705	0.564555691561407	0.0309434058795971	1.0
MR-IVW	isoleucine	HMDB0000172	3-methyl-2-oxovalerate	HMDB0000491	met-d-Ile	GCST90199631	2:165251927-165751927	0.903717055236305	0.516353902754701	0.0800856613525216	1.0
MR-IVW	isoleucine	HMDB0000172	3-methyl-2-oxovalerate	HMDB0000491	met-d-Ile	GCST90199631	4:88890833-89475171	1.29597572180516	0.560998943646075	0.0208814283866885	2.0
MR-IVW	isoleucine	HMDB0000172	3-methyl-2-oxovalerate	HMDB0000491	met-d-Ile	GCST90199631	8:76193463-76693463	0.453029779379769	0.64974521878445	0.485651239677611	1.0
MR-IVW	isoleucine	HMDB0000172	3-methyl-2-oxovalerate	HMDB0000491	met-d-Ile	GCST90199631	12:56611458-57111458	0.570791209839702	0.462549191445855	0.217198467352469	1.0
MR-IVW	isoleucine	HMDB0000172	3-methyl-2-oxovalerate	HMDB0000491	met-d-Ile	GCST90199631	16:69331471-69831471	-0.177793700591395	0.574500238544622	0.756959909735088	1.0
MR-IVW	isoleucine	HMDB0000172	3-methyl-2-oxovalerate	HMDB0000491	met-d-Ile	GCST90199631	16:69865519-70914672	0.594518381907369	0.322977305512918	0.0656591532430504	1.0
MR-IVW	isoleucine	HMDB0000172	3-methyl-2-oxovalerate	HMDB0000491	met-d-Ile	GCST90199631	17:6935779-7435779	1.37579210394691	0.472711137853736	0.0036093320665723	1.0
MR-IVW	isoleucine	HMDB0000172	3-methyl-2-oxovalerate	HMDB0000491	met-d-Ile	GCST90199631	19:49069664-49569664	0.28598203869364	0.438261508460482	0.514054534340562	1.0
MR-IVW	1-methylnicotinamide	HMDB0000699	xanthine	HMDB0000292	GCST90200406	M03147	6:160317928-160817928	-0.39562644557812	0.188955914305967	0.036282256327012	1.0
MR-IVW	pantothenate	HMDB0000210	uridine	HMDB0000296	GCST90200279	GCST90200407	1:199230515-199730515	-0.0639897052373568	0.170501811759956	0.707435729389171	1.0
MR-IVW	3-methyl-2-oxobutyrate	HMDB0000019	taurochenodeoxycholate	HMDB0000951	GCST90199677	GCST90200337	4:88953670-89453670	0.138220122814142	0.124114019519211	0.265427482819755	1.0
MR-IVW	glutamate	HMDB0000148	caffeine	HMDB0001847	bioa_007	GCST90200436	12:121174861-121674861	0.460300286648859	0.341842305463518	0.17813224875699	1.0
MR-IVW	uridine	HMDB0000296	biliverdin	HMDB0001008	M00606	GCST90200706	1:20665172-21165172	-0.0849881937298742	0.169183518711583	0.615426111388152	1.0
MR-IVW	uridine	HMDB0000296	biliverdin	HMDB0001008	M00606	GCST90200706	7:47852911-48352911	-0.0755759234269537	0.170976362102419	0.658470704845724	1.0
MR-IVW	uridine	HMDB0000296	biliverdin	HMDB0001008	M00606	GCST90200706	22:50721752-51221752	-0.135537985228711	0.160420419322686	0.398170945521939	1.0
MR-IVW	hypoxanthine	HMDB0000157	glycerophosphoethanolamine	HMDB0000114	M03127	GCST90199808	6:16038192-16538192	-0.0440904327163222	0.114183236276669	0.699394816949102	1.0
MR-IVW	dehydroepiandrosterone sulfate (dhea-s)	HMDB0001032	creatinine	HMDB0000562	GCST90199673	met-d-Creatinine	5:77737524-78237524	0.0352054567773899	0.0483172648938524	0.46622741375449	1.0
MR-IVW	dehydroepiandrosterone sulfate (dhea-s)	HMDB0001032	creatinine	HMDB0000562	GCST90199673	met-d-Creatinine	7:98825038-100067196	-0.0302736707241472	0.0238711963407484	0.204723253806685	1.0
MR-IVW	dehydroepiandrosterone sulfate (dhea-s)	HMDB0001032	creatinine	HMDB0000562	GCST90199673	met-d-Creatinine	13:22064146-22564146	-0.0307576122346748	0.0453120940432792	0.497267911135837	1.0
MR-IVW	dehydroepiandrosterone sulfate (dhea-s)	HMDB0001032	creatinine	HMDB0000562	GCST90199673	met-d-Creatinine	16:81331584-81831584	0.0263613334985444	0.0458115400622779	0.565000534440112	1.0
MR-IVW	thyroxine	HMDB0000248	phenylalanine	HMDB0000159	GCST90200293	GCST90200396	2:234397317-234897317	0.134129910617113	0.16623626192314	0.419745342892024	1.0
MR-IVW	thyroxine	HMDB0000248	phenylalanine	HMDB0000159	GCST90200293	GCST90200396	12:121166650-121666650	-0.0814141979151275	0.183347600774928	0.657011577544983	1.0
MR-IVW	dehydroepiandrosterone sulfate (dhea-s)	HMDB0001032	adenosine 5'-monophosphate (amp)	HMDB0000045	M32425	GCST90200356	7:98868801-99739571	-0.241177871689922	0.133435293104588	0.0706918507256514	1.0
MR-IVW	dehydroepiandrosterone sulfate (dhea-s)	HMDB0001032	adenosine 5'-monophosphate (amp)	HMDB0000045	M32425	GCST90200356	19:48115523-48615523	0.282520312776024	0.14468293679027	0.0508568401065123	1.0
MR-IVW	alanine	HMDB0000161	aspartate	HMDB0000191	bioa_001	bioa_004	1:206985954-207485954	-0.185577078708149	0.179474931052369	0.301136163233409	1.0
MR-IVW	alanine	HMDB0000161	aspartate	HMDB0000191	bioa_001	bioa_004	2:27143030-28594285	-0.0857891261542995	0.113627981661324	0.450248982219855	1.0
MR-IVW	alanine	HMDB0000161	aspartate	HMDB0000191	bioa_001	bioa_004	2:64958074-65458074	0.0482510694731447	0.156152328392059	0.757321526821051	1.0
MR-IVW	alanine	HMDB0000161	aspartate	HMDB0000191	bioa_001	bioa_004	3:71155270-71655270	0.27334232175856	0.26615610687299	0.304420464082142	1.0
MR-IVW	alanine	HMDB0000161	aspartate	HMDB0000191	bioa_001	bioa_004	4:88976422-89476422	0.884972131154325	0.2522006643358	0.0004497949047871	1.0
MR-IVW	alanine	HMDB0000161	aspartate	HMDB0000191	bioa_001	bioa_004	7:72732874-73232874	-0.137707526926802	0.238661225176433	0.563939455522079	1.0
MR-IVW	alanine	HMDB0000161	aspartate	HMDB0000191	bioa_001	bioa_004	8:145568681-146068681	-1.02936070482582	0.273039974754857	0.0001632475474053	1.0
MR-IVW	alanine	HMDB0000161	aspartate	HMDB0000191	bioa_001	bioa_004	9:4040541-4540541	0.298109878122131	0.243156507440565	0.22019867503117	1.0
MR-IVW	alanine	HMDB0000161	aspartate	HMDB0000191	bioa_001	bioa_004	11:116336283-116836283	-0.0650351213119389	0.251100854486253	0.795635240492646	1.0
MR-IVW	alanine	HMDB0000161	aspartate	HMDB0000191	bioa_001	bioa_004	12:46636543-47713425	0.193161748086393	0.241860178131364	0.424493106491783	2.0
MR-IVW	alanine	HMDB0000161	aspartate	HMDB0000191	bioa_001	bioa_004	12:56615040-57115040	0.249327846582193	0.13375957434667	0.0623217043374039	1.0
MR-IVW	alanine	HMDB0000161	aspartate	HMDB0000191	bioa_001	bioa_004	12:59727701-60227701	-0.0786608173088198	0.195673674897566	0.687684026274737	1.0
MR-IVW	alanine	HMDB0000161	aspartate	HMDB0000191	bioa_001	bioa_004	14:75116447-75616447	0.140600144996565	0.278416128706074	0.613558835977722	1.0
MR-IVW	alanine	HMDB0000161	aspartate	HMDB0000191	bioa_001	bioa_004	16:69621701-70931491	0.12796826118013	0.124376672379755	0.303537615001696	3.0
MR-IVW	alanine	HMDB0000161	aspartate	HMDB0000191	bioa_001	bioa_004	17:40568584-41068584	-0.189186228331712	0.284063405903471	0.505411100401599	1.0
MR-IVW	alanine	HMDB0000161	aspartate	HMDB0000191	bioa_001	bioa_004	22:18906543-19406543	-0.147136853560191	0.28737666710975	0.60865100956661	1.0
MR-IVW	4-hydroxyphenylpyruvate	HMDB0000707	thyroxine	HMDB0000248	GCST90200300	GCST90200293	11:63046797-63546797	-0.18056625650525	0.177203895369789	0.308215057149733	1.0
MR-IVW	4-hydroxyphenylpyruvate	HMDB0000707	thyroxine	HMDB0000248	GCST90200300	GCST90200293	12:122051275-122551275	0.0328903794500925	0.147026928079895	0.822988334392253	1.0
MR-IVW	cysteinylglycine	HMDB0000078	citrulline	HMDB0000904	GCST90200364	bioa_005	16:15885043-16385043	0.0056213041300181	0.0906661956454787	0.95056283200299	1.0
MR-IVW	cysteinylglycine	HMDB0000078	citrulline	HMDB0000904	GCST90200364	bioa_005	16:89076223-90262231	-0.0467024285891946	0.0365719879320237	0.201602247261342	1.0
MR-IVW	betaine	HMDB0000043	4-methyl-2-oxopentanoate	HMDB0000695	M03141	M22116	2:211337631-211837631	0.0779026336882283	0.141198523559914	0.5811373696666	1.0
MR-IVW	betaine	HMDB0000043	4-methyl-2-oxopentanoate	HMDB0000695	M03141	M22116	5:78095798-78666416	0.0857675408446404	0.0998593780110379	0.390404966159037	2.0
MR-IVW	betaine	HMDB0000043	4-methyl-2-oxopentanoate	HMDB0000695	M03141	M22116	12:30349-530349	0.183766190014592	0.169630329244239	0.278660494899244	1.0
MR-IVW	betaine	HMDB0000043	4-methyl-2-oxopentanoate	HMDB0000695	M03141	M22116	21:44237404-44737404	0.181983128399641	0.149486141185419	0.223455369940966	1.0
MR-IVW	3-methyl-2-oxobutyrate	HMDB0000019	creatine	HMDB0000064	M21047	M27718	4:88976422-89476422	0.184729686500117	0.170519710615494	0.278660494899246	1.0
MR-IVW	3-methyl-2-oxobutyrate	HMDB0000019	1-methylxanthine	HMDB0010738	M21047	M34389	4:88976422-89476422	-0.4338333924609	0.203070949662548	0.0326497856176945	1.0
MR-IVW	3-methyl-2-oxovalerate	HMDB0000491	cystine	HMDB0000192	M15676	GCST90200382	4:88976422-89476422	0.131230829251789	0.128220149926302	0.306080692662027	1.0
MR-IVW	histidine	HMDB0000177	myo-inositol	HMDB0000211	met-d-His	GCST90200401	1:168963261-169463261	-0.362700693670339	0.640279447616714	0.571072628129106	1.0
MR-IVW	histidine	HMDB0000177	myo-inositol	HMDB0000211	met-d-His	GCST90200401	2:27491237-27991237	1.13020627073539	0.630382365539668	0.0729905066833151	1.0
MR-IVW	histidine	HMDB0000177	myo-inositol	HMDB0000211	met-d-His	GCST90200401	2:211290507-212074453	0.327081708192706	0.239691031431336	0.172379688145681	1.0
MR-IVW	histidine	HMDB0000177	myo-inositol	HMDB0000211	met-d-His	GCST90200401	3:148408762-149190142	0.604680180654596	0.424036690420972	0.153865714389973	2.0
MR-IVW	histidine	HMDB0000177	myo-inositol	HMDB0000211	met-d-His	GCST90200401	6:134622121-135122121	-0.865261493466338	0.617539168040645	0.16117092265635	1.0
MR-IVW	histidine	HMDB0000177	myo-inositol	HMDB0000211	met-d-His	GCST90200401	11:8005408-8505408	-0.671458261666198	0.634022225771603	0.289579147200897	1.0
MR-IVW	histidine	HMDB0000177	myo-inositol	HMDB0000211	met-d-His	GCST90200401	12:46932531-47432531	-0.653413898421147	0.630998195165007	0.30042417287129	1.0
MR-IVW	histidine	HMDB0000177	myo-inositol	HMDB0000211	met-d-His	GCST90200401	12:56610020-57110020	-0.177278256061152	0.340024295821978	0.602109478258321	1.0
MR-IVW	histidine	HMDB0000177	myo-inositol	HMDB0000211	met-d-His	GCST90200401	12:95659569-96755187	-0.0603767214226912	0.129459060533367	0.640945709553267	8.0
MR-IVW	histidine	HMDB0000177	myo-inositol	HMDB0000211	met-d-His	GCST90200401	14:21241151-21765620	0.129994576011842	0.270101839032641	0.630317607103055	3.0
MR-IVW	histidine	HMDB0000177	myo-inositol	HMDB0000211	met-d-His	GCST90200401	14:24625832-25125832	-0.471023651474206	0.636758696092567	0.459469424983547	1.0
MR-IVW	histidine	HMDB0000177	myo-inositol	HMDB0000211	met-d-His	GCST90200401	14:94599201-95099201	0.937375596097448	0.543360473745925	0.0845013473663717	1.0
MR-IVW	histidine	HMDB0000177	myo-inositol	HMDB0000211	met-d-His	GCST90200401	15:43028726-45092210	-0.517297726523805	0.539737062125265	0.337848276481536	1.0
MR-IVW	histidine	HMDB0000177	myo-inositol	HMDB0000211	met-d-His	GCST90200401	20:38915692-39415692	0.75067337006733	0.527275468732497	0.154538120280897	1.0
MR-IVW	1-(1-enyl-stearoyl)-2-arachidonoyl-gpe (p-18:0/20:4)*	HMDB0005779	3-ureidopropionate	HMDB0000026	GCST90200058	GCST90200283	11:61307803-62000560	0.125763605458764	0.057611426694413	0.0290385443388735	2.0
MR-IVW	1-(1-enyl-stearoyl)-2-arachidonoyl-gpe (p-18:0/20:4)*	HMDB0005779	3-ureidopropionate	HMDB0000026	GCST90200058	GCST90200283	19:45162079-45662079	0.0498464307710271	0.190550063025071	0.79363577492154	1.0
MR-IVW	1-(1-enyl-stearoyl)-2-arachidonoyl-gpe (p-18:0/20:4)*	HMDB0005779	3-ureidopropionate	HMDB0000026	GCST90200058	GCST90200283	19:55491205-55991205	-0.0074393190865843	0.191040751815111	0.968937423187666	1.0
MR-IVW	choline phosphate	HMDB0001565	arginine	HMDB0000517	GCST90200363	bioa_002	1:21573292-22142120	0.0978962379485503	0.0614926117767276	0.111384704552015	1.0
MR-IVW	choline phosphate	HMDB0001565	arginine	HMDB0000517	GCST90200363	bioa_002	22:24245541-24745541	-0.155425182255822	0.0907857372989608	0.0868966684605297	1.0
MR-IVW	phenylpyruvate	HMDB0000205	glycerol	HMDB0000131	GCST90200365	GCST90200325	9:131315554-131815554	0.094920575473366	0.130707743244845	0.467713300491393	1.0
MR-IVW	phenylpyruvate	HMDB0000205	glycerol	HMDB0000131	GCST90200365	GCST90200325	16:58503995-59003995	0.0946758376125543	0.158604962359223	0.550555053807061	1.0
MR-IVW	5-oxoproline	HMDB0000267	pyruvate	HMDB0000243	M01494	GCST90200430	8:144903138-145403138	-0.047479808757908	0.0484444372717256	0.327042711389426	1.0
MR-IVW	biliverdin	HMDB0001008	bilirubin (z,z)	HMDB0000054	GCST90200706	GCST90200704	2:233898737-234978158	1.19406415095061	0.0224443208778754	0.0	4.0
MR-IVW	biliverdin	HMDB0001008	bilirubin (z,z)	HMDB0000054	GCST90200706	GCST90200704	12:21102315-21602315	0.927396914456687	0.127990877820034	4.29878921159741e-13	1.0
MR-IVW	n-acetylglucosaminylasparagine	HMDB0000489	adenosine 5'-monophosphate (amp)	HMDB0000045	GCST90200316	GCST90200356	4:178111987-178611987	0.0953192558658694	0.110245938167218	0.38725529609313	1.0
MR-IVW	n-acetylglucosaminylasparagine	HMDB0000489	adenosine 5'-monophosphate (amp)	HMDB0000045	GCST90200316	GCST90200356	6:167457759-167966043	0.0062848953531582	0.0388159516046908	0.87137257637643	4.0
MR-IVW	n-acetylglucosaminylasparagine	HMDB0000489	adenosine 5'-monophosphate (amp)	HMDB0000045	GCST90200316	GCST90200356	14:94594947-95094947	0.12363259049568	0.129419220407389	0.339432221635418	1.0
MR-IVW	n-acetylglucosaminylasparagine	HMDB0000489	adenosine 5'-monophosphate (amp)	HMDB0000045	GCST90200316	GCST90200356	17:64055051-64555051	0.21862563725322	0.127383405805768	0.0861107416599482	1.0
MR-IVW	phenylalanine	HMDB0000159	n-palmitoyl-sphingosine (d18:1/16:0)	HMDB0004949	met-d-Phe	GCST90200336	2:211293055-211793055	-0.992185629190356	0.597332187852629	0.0967077763263625	1.0
MR-IVW	phenylalanine	HMDB0000159	n-palmitoyl-sphingosine (d18:1/16:0)	HMDB0004949	met-d-Phe	GCST90200336	6:17868392-18368392	-0.406929605731093	0.639526640744212	0.524582123421163	1.0
MR-IVW	phenylalanine	HMDB0000159	n-palmitoyl-sphingosine (d18:1/16:0)	HMDB0004949	met-d-Phe	GCST90200336	11:57019429-57519429	-0.327333184682206	0.357589023931698	0.359987266629253	1.0
MR-IVW	phenylalanine	HMDB0000159	n-palmitoyl-sphingosine (d18:1/16:0)	HMDB0004949	met-d-Phe	GCST90200336	12:56671418-57171418	-0.366981004394279	0.645448940449227	0.569649986525953	1.0
MR-IVW	phenylalanine	HMDB0000159	n-palmitoyl-sphingosine (d18:1/16:0)	HMDB0004949	met-d-Phe	GCST90200336	12:102211009-102721004	0.011847011250702	0.410049680453828	0.976951006344414	2.0
MR-IVW	phenylalanine	HMDB0000159	n-palmitoyl-sphingosine (d18:1/16:0)	HMDB0004949	met-d-Phe	GCST90200336	12:102890425-104124563	0.104478120115741	0.123881743874351	0.399021663021089	12.0
MR-IVW	phenylalanine	HMDB0000159	n-palmitoyl-sphingosine (d18:1/16:0)	HMDB0004949	met-d-Phe	GCST90200336	12:104125826-104625826	0.314911111977945	0.671439537814904	0.639063281960542	1.0
MR-IVW	phenylalanine	HMDB0000159	n-palmitoyl-sphingosine (d18:1/16:0)	HMDB0004949	met-d-Phe	GCST90200336	14:55161744-55661744	0.199475539207314	0.349572067629332	0.568251971139558	1.0
MR-IVW	phenylalanine	HMDB0000159	n-palmitoyl-sphingosine (d18:1/16:0)	HMDB0004949	met-d-Phe	GCST90200336	14:55670870-56170870	-0.154875632603977	0.630652617954482	0.806007418674797	1.0
MR-IVW	phenylalanine	HMDB0000159	n-palmitoyl-sphingosine (d18:1/16:0)	HMDB0004949	met-d-Phe	GCST90200336	16:16004626-16504626	0.208796841500035	0.66394591687627	0.753157499775342	1.0
MR-IVW	eicosapentaenoate (epa; 20:5n3)	HMDB0001999	glucose	HMDB0000122	GCST90200349	GCST90200440	11:61319830-61819830	0.200723717581511	0.0784311789171117	0.010490318820701	1.0
MR-IVW	glycerol 3-phosphate	HMDB0000126	leucine	HMDB0000687	GCST90199638	met-d-Leu	1:20921386-22251981	0.0114461049460048	0.0142429868788271	0.421610148407436	5.0
MR-IVW	glycerol 3-phosphate	HMDB0000126	leucine	HMDB0000687	GCST90199638	met-d-Leu	20:5231344-5731344	0.0991021335236661	0.0478642070989282	0.0384069284009347	1.0
MR-IVW	4-acetamidobutanoate	HMDB0003681	ornithine	HMDB0000214	GCST90200311	M01493	8:18005709-18505709	0.0774842302416922	0.0741640997032728	0.296130506393811	2.0
MR-IVW	5-oxoproline	HMDB0000267	adenosine 5'-diphosphate (adp)	HMDB0001341	M01494	GCST90200355	8:144903138-145403138	-0.0005824272330162	0.0648669969842875	0.992836057245649	1.0
MR-IVW	eicosapentaenoate (epa; 20:5n3)	HMDB0001999	3-(4-hydroxyphenyl)lactate	HMDB0000755	GCST90200349	GCST90200371	11:61319830-61819830	0.0500788234078343	0.0778121409067484	0.51984377357111	1.0
MR-IVW	3-ureidopropionate	HMDB0000026	valine	HMDB0000883	GCST90200283	GCST90200442	22:24662232-25162232	-0.0617071970822568	0.120410972032591	0.608321028879538	1.0
MR-IVW	glutamine	HMDB0000641	acetate	HMDB0000042	GCST90200419	met-d-Acetate	12:56335248-57115338	-0.0266787930224801	0.01805074868291	0.139410944561458	1.0
MR-IVW	biliverdin	HMDB0001008	orotate	HMDB0000226	GCST90200706	GCST90200392	2:233898737-234978158	-0.0045056015529721	0.0404073862724978	0.911216372914673	4.0
MR-IVW	biliverdin	HMDB0001008	orotate	HMDB0000226	GCST90200706	GCST90200392	12:21102315-21602315	-0.0107842437057438	0.129443122110645	0.933602977778543	1.0
MR-IVW	glycine	HMDB0000123	histidine	HMDB0000177	GCST90200707	GCST90200377	1:75967169-76467169	-0.0533714515190905	0.177493478908517	0.76364686755518	1.0
MR-IVW	glycine	HMDB0000123	histidine	HMDB0000177	GCST90200707	GCST90200377	2:211036896-212058697	-0.159886075223769	0.0278351979186198	9.245208023030461e-09	2.0
MR-IVW	glycine	HMDB0000123	histidine	HMDB0000177	GCST90200707	GCST90200377	3:125659669-126159669	0.0145220066070025	0.181337441805397	0.936171417670671	1.0
MR-IVW	glycine	HMDB0000123	histidine	HMDB0000177	GCST90200707	GCST90200377	9:6290540-6790540	-0.0331991066630649	0.137899907829332	0.809750548613201	1.0
MR-IVW	1-(1-enyl-stearoyl)-2-arachidonoyl-gpe (p-18:0/20:4)*	HMDB0005779	3-(4-hydroxyphenyl)lactate	HMDB0000755	GCST90200058	GCST90200371	11:61307803-62000560	0.0225201808389951	0.0550717694365482	0.682595267835702	2.0
MR-IVW	1-(1-enyl-stearoyl)-2-arachidonoyl-gpe (p-18:0/20:4)*	HMDB0005779	3-(4-hydroxyphenyl)lactate	HMDB0000755	GCST90200058	GCST90200371	19:45162079-45662079	-0.095970150546218	0.182100897006893	0.598182232695459	1.0
MR-IVW	1-(1-enyl-stearoyl)-2-arachidonoyl-gpe (p-18:0/20:4)*	HMDB0005779	3-(4-hydroxyphenyl)lactate	HMDB0000755	GCST90200058	GCST90200371	19:55491205-55991205	0.37594763598739	0.182525215691138	0.0394269939950649	1.0
MR-IVW	choline phosphate	HMDB0001565	3-hydroxybutyrate (bhba)	HMDB0000011	GCST90200363	GCST90200367	1:21573292-22142120	0.0132704866366677	0.0944219758238913	0.888229818424527	2.0
MR-IVW	choline phosphate	HMDB0001565	3-hydroxybutyrate (bhba)	HMDB0000011	GCST90200363	GCST90200367	22:24245541-24745541	-0.0182616833631137	0.175831129550643	0.917281072481722	1.0
MR-IVW	cystathionine	HMDB0000099	2-hydroxyphenylacetate	HMDB0000669	GCST90200383	GCST90200369	1:70631670-71131670	0.0086402026374255	0.0856061252649696	0.919606246855859	1.0
MR-IVW	cystathionine	HMDB0000099	2-hydroxyphenylacetate	HMDB0000669	GCST90200383	GCST90200369	19:33152807-33652807	0.0472707435684657	0.170704915973569	0.781845411549638	1.0
MR-IVW	3-ureidopropionate	HMDB0000026	taurochenodeoxycholate	HMDB0000951	GCST90200283	M18494	22:24662232-25162232	-0.188116793212604	0.149116970229502	0.207114911830895	1.0
MR-IVW	creatine	HMDB0000064	caffeine	HMDB0001847	M27718	M00569	2:211346498-211846498	-0.0274379500825602	0.119629462359963	0.818590834079057	1.0
MR-IVW	ornithine	HMDB0000214	thyroxine	HMDB0000248	bioa_014	GCST90200293	2:219037276-219805573	0.42354804784798	0.302435730432534	0.161376697253629	1.0
MR-IVW	ornithine	HMDB0000214	thyroxine	HMDB0000248	bioa_014	GCST90200293	4:144415809-145209327	-0.46446545512046	0.27226122935851	0.0880164243667555	1.0
MR-IVW	ornithine	HMDB0000214	thyroxine	HMDB0000248	bioa_014	GCST90200293	6:131638147-132138147	-0.215571433026556	0.245175649480008	0.379264096313836	1.0
MR-IVW	ornithine	HMDB0000214	thyroxine	HMDB0000248	bioa_014	GCST90200293	10:97138162-97638162	-0.0177622891704067	0.3270754367028	0.956691051409834	1.0
MR-IVW	ornithine	HMDB0000214	thyroxine	HMDB0000248	bioa_014	GCST90200293	12:46964292-47464292	0.0483985954300282	0.299758231872435	0.871732081981328	1.0
MR-IVW	ornithine	HMDB0000214	thyroxine	HMDB0000248	bioa_014	GCST90200293	12:132819894-133319894	-0.245232412106163	0.34923137852661	0.482550628086456	1.0
MR-IVW	ornithine	HMDB0000214	thyroxine	HMDB0000248	bioa_014	GCST90200293	19:12789284-13289284	-0.24257145040598	0.302271168175337	0.422266011335323	1.0
MR-IVW	dihydroorotate	HMDB03349	3-methyl-2-oxobutyrate	HMDB0000019	GCST90200444	GCST90199677	5:53379047-53879047	-0.214344972737008	0.178567775377779	0.230000952637154	1.0
MR-IVW	dihydroorotate	HMDB03349	3-methyl-2-oxobutyrate	HMDB0000019	GCST90200444	GCST90199677	10:104381189-105206827	0.0772989472553907	0.159178865382425	0.627243266480432	1.0
MR-IVW	dihydroorotate	HMDB03349	3-methyl-2-oxobutyrate	HMDB0000019	GCST90200444	GCST90199677	10:125910495-126410495	-0.219009293947697	0.128855929962233	0.0891977835155885	1.0
MR-IVW	dihydroorotate	HMDB03349	3-methyl-2-oxobutyrate	HMDB0000019	GCST90200444	GCST90199677	11:122683181-123183181	0.16617476637499	0.149199897890076	0.265376730955088	1.0
MR-IVW	dihydroorotate	HMDB03349	3-methyl-2-oxobutyrate	HMDB0000019	GCST90200444	GCST90199677	15:77921365-78954732	-0.0501367161282859	0.0576198916555098	0.384230125214814	5.0
MR-IVW	phosphoethanolamine	HMDB0000224	retinol (vitamin a)	HMDB0000305	GCST90200281	GCST90200405	1:21573292-22073292	0.0623685749973392	0.169936934877893	0.713611468705658	1.0
MR-IVW	phosphoethanolamine	HMDB0000224	retinol (vitamin a)	HMDB0000305	GCST90200281	GCST90200405	1:27206842-27706842	0.115416978464997	0.182574643359555	0.527280213702582	1.0
MR-IVW	flavin adenine dinucleotide (fad)	HMDB0001248	alanine	HMDB0000161	GCST90200376	met-d-Ala	2:69949756-70738470	0.0121307643238763	0.0183523834780236	0.508617944969801	2.0
MR-IVW	uridine	HMDB0000296	mannose	HMDB0000169	GCST90200407	M00584	1:20666238-21166238	-0.052638177659332	0.119632221953027	0.659937107321187	1.0
MR-IVW	uridine	HMDB0000296	mannose	HMDB0000169	GCST90200407	M00584	7:47877194-48377194	-0.129546268780431	0.172728358373909	0.453254704753739	1.0
MR-IVW	uridine	HMDB0000296	mannose	HMDB0000169	GCST90200407	M00584	22:50686035-51186035	-0.0929170030843629	0.179197077376987	0.604096542957156	1.0
MR-IVW	n1-methyl-2-pyridone-5-carboxamide	HMDB0004193	methionine	HMDB0000696	GCST90199778	M01302	2:135485648-135985648	-0.353345155691012	0.189292047691613	0.0619481514134809	1.0
MR-IVW	n1-methyl-2-pyridone-5-carboxamide	HMDB0004193	acetoacetate	HMDB0000060	GCST90199778	met-d-Acetoacetate	2:135485648-135985648	0.0103033101268234	0.0460487341790723	0.82295342867268	1.0
MR-IVW	n1-methyl-2-pyridone-5-carboxamide	HMDB0004193	acetoacetate	HMDB0000060	GCST90199778	met-d-Acetoacetate	7:10019022-10519022	0.023013148209171	0.0484678835712114	0.634920751444808	1.0
MR-IVW	1-(1-enyl-stearoyl)-2-arachidonoyl-gpe (p-18:0/20:4)*	HMDB0005779	threonine	HMDB0000167	GCST90200058	bioa_019	11:61307803-62000560	-0.100478434621799	0.0299667266990155	0.0007994070656978	1.0
MR-IVW	trans-urocanate	HMDB0000301	creatinine	HMDB0000562	GCST90200416	GCST90200366	8:17963874-18463874	-0.485509546114807	0.177956960050126	0.0063672992460703	1.0
MR-IVW	trans-urocanate	HMDB0000301	creatinine	HMDB0000562	GCST90200416	GCST90200366	12:96124750-96624750	0.0894118616939375	0.0531290453409291	0.0923908391065741	1.0
MR-IVW	trans-urocanate	HMDB0000301	creatinine	HMDB0000562	GCST90200416	GCST90200366	19:51269710-51769710	-0.195141971775884	0.177176695984533	0.27072368870744	1.0
MR-IVW	sphingosine	HMDB0000252	3-(4-hydroxyphenyl)lactate	HMDB0000755	GCST90200385	GCST90200371	3:56598999-57098999	0.0663563760566425	0.143756373387738	0.644376007430903	1.0
MR-IVW	3-ureidopropionate	HMDB0000026	1,7-dimethylurate	HMDB0011103	GCST90200283	M34400	22:24662232-25162232	-0.0263596146103823	0.144977880357104	0.855725415320073	1.0
MR-IVW	urate	HMDB0000289	mannose	HMDB0000169	GCST90200307	GCST90200435	2:207223753-207723753	-0.0280680580160943	0.178550493787198	0.875087579671856	1.0
MR-IVW	urate	HMDB0000289	mannose	HMDB0000169	GCST90200307	GCST90200435	4:9672167-10439135	-0.0754794904939439	0.0592929570068521	0.203020697742213	1.0
MR-IVW	urate	HMDB0000289	mannose	HMDB0000169	GCST90200307	GCST90200435	4:88802323-89302323	-0.244991064043648	0.161760993436523	0.129892745174692	1.0
MR-IVW	urate	HMDB0000289	mannose	HMDB0000169	GCST90200307	GCST90200435	11:64114866-64614866	0.306740094170926	0.172951684682285	0.076136050636765	1.0
MR-IVW	urate	HMDB0000289	mannose	HMDB0000169	GCST90200307	GCST90200435	12:114208961-114708961	-0.224382683105852	0.183671499577992	0.221839196948529	1.0
MR-IVW	3-ureidopropionate	HMDB0000026	2-hydroxyglutarate	HMDB0059655	GCST90200283	GCST90199865	22:24662232-25162232	-0.112047268159867	0.124055382945045	0.366417848941572	1.0
MR-IVW	sarcosine	HMDB0000271	3,7-dimethylurate	HMDB0001982	bioa_031	GCST90199755	1:157842259-158342259	0.0679297328169628	0.33095807714499	0.837375419748649	1.0
MR-IVW	sarcosine	HMDB0000271	3,7-dimethylurate	HMDB0001982	bioa_031	GCST90199755	9:136282183-136851769	0.158535586634922	0.134394301223272	0.238147295953807	2.0
MR-IVW	alanine	HMDB0000161	urea	HMDB0000294	M32339	M01670	2:27480940-27980940	0.21879328120384	0.130234095954667	0.0929573157274398	1.0
MR-IVW	alanine	HMDB0000161	urea	HMDB0000294	M32339	M01670	12:46962370-47462370	0.0362111625273595	0.173813580131327	0.834968706358956	1.0
MR-IVW	trans-urocanate	HMDB0000301	xanthine	HMDB0000292	GCST90200416	M03147	8:17963874-18463874	0.0757376599642192	0.20557364847431	0.71255930200628	1.0
MR-IVW	trans-urocanate	HMDB0000301	xanthine	HMDB0000292	GCST90200416	M03147	12:96124750-96624750	0.0272250417853332	0.0789526211774668	0.73022399282529	1.0
MR-IVW	1-methylnicotinamide	HMDB0000699	myo-inositol	HMDB0000211	GCST90200406	GCST90200401	6:160317928-160817928	-0.166280830040718	0.168545239856248	0.323855948588506	1.0
MR-IVW	4-acetamidobutanoate	HMDB0003681	3-aminoisobutyrate	HMDB0002166	M01558	GCST90200310	8:18010431-18510431	-0.0298825752057522	0.0671532080660574	0.656326236688258	2.0
MR-IVW	4-acetamidobutanoate	HMDB0003681	3-aminoisobutyrate	HMDB0002166	M01558	GCST90200310	18:22536478-23036478	0.21383207851174	0.165205158726301	0.195547099927894	1.0
MR-IVW	5,6-dihydrothymine	HMDB0000079	hippurate	HMDB0000714	GCST90200339	GCST90199624	22:50721854-51221854	-0.0034005115905251	0.160180135406135	0.983062744304944	1.0
MR-IVW	biliverdin	HMDB0001008	hippurate	HMDB0000714	GCST90200706	GCST90199624	2:233898737-234978158	-0.0266186749918737	0.0414932018843219	0.52118557784991	4.0
MR-IVW	biliverdin	HMDB0001008	hippurate	HMDB0000714	GCST90200706	GCST90199624	12:21102315-21602315	0.0499490806240662	0.128403543980405	0.69727555866479	1.0
MR-IVW	n1-methyl-2-pyridone-5-carboxamide	HMDB0004193	n-acetylglucosaminylasparagine	HMDB0000489	GCST90199778	GCST90200316	2:135485648-135985648	0.164601228572288	0.173087333936957	0.341618529888983	1.0
MR-IVW	n1-methyl-2-pyridone-5-carboxamide	HMDB0004193	n-acetylglucosaminylasparagine	HMDB0000489	GCST90199778	GCST90200316	7:10019022-10519022	0.0548758634751602	0.182189637487685	0.763260547336688	1.0
MR-IVW	3-(4-hydroxyphenyl)lactate	HMDB0000755	n-formylanthranilic acid	HMDB0004089	M32197	GCST90199960	17:79879970-80379970	0.186422484000072	0.142293748423999	0.190153821334086	1.0
MR-IVW	pyruvate	HMDB0000243	citrate	HMDB0000094	met-d-Pyruvate	met-d-Citrate	1:25486369-25986369	0.183545735236855	0.158349373642502	0.246407765555649	1.0
MR-IVW	pyruvate	HMDB0000243	citrate	HMDB0000094	met-d-Pyruvate	met-d-Citrate	1:154991807-156271079	0.0581375675944496	0.143030013317751	0.684396483552406	2.0
MR-IVW	pyruvate	HMDB0000243	citrate	HMDB0000094	met-d-Pyruvate	met-d-Citrate	1:207429229-207929229	0.0542897342855913	0.159898985731456	0.73421412035033	1.0
MR-IVW	pyruvate	HMDB0000243	citrate	HMDB0000094	met-d-Pyruvate	met-d-Citrate	2:27480940-28253616	-0.159043378113697	0.110444764672245	0.149859926938214	1.0
MR-IVW	pyruvate	HMDB0000243	citrate	HMDB0000094	met-d-Pyruvate	met-d-Citrate	2:60468043-60968043	-0.0147799091863055	0.149104296976303	0.921039311594803	1.0
MR-IVW	pyruvate	HMDB0000243	citrate	HMDB0000094	met-d-Pyruvate	met-d-Citrate	2:173097338-173854224	0.0158718470112285	0.0551916288719023	0.773670497945339	1.0
MR-IVW	pyruvate	HMDB0000243	citrate	HMDB0000094	met-d-Pyruvate	met-d-Citrate	3:56611222-57111222	0.22181717209519	0.132148367480377	0.0932404719931958	1.0
MR-IVW	pyruvate	HMDB0000243	citrate	HMDB0000094	met-d-Pyruvate	met-d-Citrate	5:35956855-36456855	0.484873208041129	0.158212888144619	0.0021789686378936	1.0
MR-IVW	pyruvate	HMDB0000243	citrate	HMDB0000094	met-d-Pyruvate	met-d-Citrate	5:131157493-131957429	0.372294465261543	0.112628514181365	0.0009480436572794	1.0
MR-IVW	pyruvate	HMDB0000243	citrate	HMDB0000094	met-d-Pyruvate	met-d-Citrate	7:50177982-50677982	0.0717505818977454	0.172063053480254	0.67667718088641	1.0
MR-IVW	pyruvate	HMDB0000243	citrate	HMDB0000094	met-d-Pyruvate	met-d-Citrate	8:106322270-106822270	0.169224716976763	0.135832395319723	0.212825072532736	1.0
MR-IVW	pyruvate	HMDB0000243	citrate	HMDB0000094	met-d-Pyruvate	met-d-Citrate	9:135611502-136391870	0.311224418845302	0.292215020469469	0.286852047601072	3.0
MR-IVW	pyruvate	HMDB0000243	citrate	HMDB0000094	met-d-Pyruvate	met-d-Citrate	10:2869150-3388009	-0.0580390713306765	0.0467086153810929	0.214023590644248	2.0
MR-IVW	pyruvate	HMDB0000243	citrate	HMDB0000094	met-d-Pyruvate	met-d-Citrate	11:56961646-57461646	0.0744796344071696	0.170537346535427	0.662303516220745	1.0
MR-IVW	pyruvate	HMDB0000243	citrate	HMDB0000094	met-d-Pyruvate	met-d-Citrate	12:48145900-49077761	-0.111987437622641	0.0597621725067907	0.0609462796685338	5.0
MR-IVW	pyruvate	HMDB0000243	citrate	HMDB0000094	met-d-Pyruvate	met-d-Citrate	16:70994871-71494871	-0.0539328892177673	0.171393734249683	0.753010351027362	1.0
MR-IVW	pyruvate	HMDB0000243	citrate	HMDB0000094	met-d-Pyruvate	met-d-Citrate	16:87636490-88136490	0.0043558127066031	0.180797109032089	0.980779009442992	1.0
MR-IVW	pyruvate	HMDB0000243	citrate	HMDB0000094	met-d-Pyruvate	met-d-Citrate	18:43532791-44032791	0.294081585044109	0.170361683405968	0.0843080102609567	1.0
MR-IVW	pyruvate	HMDB0000243	citrate	HMDB0000094	met-d-Pyruvate	met-d-Citrate	21:45449580-45972811	-0.0239959742698199	0.0762849139943816	0.753097827062242	2.0
MR-IVW	methionine	HMDB0000696	docosapentaenoate (n6 dpa; 22:5n6)	HMDB0001976	bioa_013	GCST90199796	5:89993899-90493899	0.726005888651426	0.268431518469996	0.0068382078712701	1.0
MR-IVW	methionine	HMDB0000696	docosapentaenoate (n6 dpa; 22:5n6)	HMDB0001976	bioa_013	GCST90199796	12:46900176-47464292	0.0679360784572839	0.353742238826216	0.847703302399765	1.0
MR-IVW	methionine	HMDB0000696	docosapentaenoate (n6 dpa; 22:5n6)	HMDB0001976	bioa_013	GCST90199796	12:56615040-57115040	0.313574002847388	0.352925015271572	0.374271662699059	1.0
MR-IVW	1-(1-enyl-stearoyl)-2-arachidonoyl-gpe (p-18:0/20:4)*	HMDB0005779	creatinine	HMDB0000562	GCST90200058	GCST90200366	11:61307803-62000560	0.0315060395389614	0.0551365154269663	0.567715812148465	2.0
MR-IVW	1-(1-enyl-stearoyl)-2-arachidonoyl-gpe (p-18:0/20:4)*	HMDB0005779	creatinine	HMDB0000562	GCST90200058	GCST90200366	19:45162079-45662079	0.166192044256425	0.182315658262875	0.36199928134205	1.0
MR-IVW	1-(1-enyl-stearoyl)-2-arachidonoyl-gpe (p-18:0/20:4)*	HMDB0005779	creatinine	HMDB0000562	GCST90200058	GCST90200366	19:55491205-55991205	-0.077756023875108	0.182791541623536	0.670559053683641	1.0
MR-IVW	hypotaurine	HMDB0000965	alpha-aminoadipic acid	HMDB0000510	GCST90200379	bioa_025	4:138793652-139293652	0.0414595563975314	0.103133224869481	0.68768402627473	1.0
MR-IVW	hypotaurine	HMDB0000965	alpha-aminoadipic acid	HMDB0000510	GCST90200379	bioa_025	5:114821656-115321656	0.0240970141075731	0.124211412925641	0.846175881903171	1.0
MR-IVW	hypotaurine	HMDB0000965	alpha-aminoadipic acid	HMDB0000510	GCST90200379	bioa_025	19:47031255-47531255	-0.188629026835695	0.13321258957323	0.156775504462371	1.0
MR-IVW	glycochenodeoxycholate	HMDB0000637	3-hydroxybutyrate (bhba)	HMDB0000011	M32346	GCST90200367	6:156877825-157377825	0.0675843982257982	0.152334910659836	0.657290831684762	1.0
MR-IVW	tryptophan	HMDB0000929	n-acetylaspartate (naa)	HMDB0000812	GCST90200441	GCST90199665	4:156527528-157027528	-0.123094406022063	0.159924283188458	0.441475327778984	1.0
MR-IVW	tryptophan	HMDB0000929	n-acetylaspartate (naa)	HMDB0000812	GCST90200441	GCST90199665	6:111301079-112053797	0.146729355282971	0.166845535902531	0.379166919152356	1.0
MR-IVW	3-hydroxybutyrate (bhba)	HMDB0000011	3-methyl-2-oxovalerate	HMDB0000491	met-d-bOHbutyrate	M15676	1:230050269-230550269	-0.246399407997019	0.559998654538683	0.65993710732119	1.0
MR-IVW	3-hydroxybutyrate (bhba)	HMDB0000011	3-methyl-2-oxovalerate	HMDB0000491	met-d-bOHbutyrate	M15676	5:41452897-42471829	-1.04361887141308	0.406834475296625	0.0103111180010764	1.0
MR-IVW	3-hydroxybutyrate (bhba)	HMDB0000011	3-methyl-2-oxovalerate	HMDB0000491	met-d-bOHbutyrate	M15676	8:8059014-8559014	0.972507924116627	0.698990070458824	0.164133155957091	1.0
MR-IVW	3-hydroxybutyrate (bhba)	HMDB0000011	3-methyl-2-oxovalerate	HMDB0000491	met-d-bOHbutyrate	M15676	8:8580720-9433358	0.475442851100326	0.43689343074084	0.276491247419954	1.0
MR-IVW	3-hydroxybutyrate (bhba)	HMDB0000011	3-methyl-2-oxovalerate	HMDB0000491	met-d-bOHbutyrate	M15676	8:9546321-10530228	0.527581092380778	0.610883370125111	0.387787681606599	1.0
MR-IVW	3-hydroxybutyrate (bhba)	HMDB0000011	3-methyl-2-oxovalerate	HMDB0000491	met-d-bOHbutyrate	M15676	8:10591858-11909109	0.409996575905986	0.58082848253348	0.480261302753422	1.0
MR-IVW	3-hydroxybutyrate (bhba)	HMDB0000011	3-methyl-2-oxovalerate	HMDB0000491	met-d-bOHbutyrate	M15676	9:107339744-107915739	-0.417942505751202	0.590036478707577	0.478738281732898	1.0
MR-IVW	3-hydroxybutyrate (bhba)	HMDB0000011	3-methyl-2-oxovalerate	HMDB0000491	met-d-bOHbutyrate	M15676	10:113694271-114194271	0.543916957963497	0.446788929755727	0.223455369940964	1.0
MR-IVW	3-hydroxybutyrate (bhba)	HMDB0000011	3-methyl-2-oxovalerate	HMDB0000491	met-d-bOHbutyrate	M15676	11:116451535-117240760	-0.84422880593864	0.687890138172227	0.219720102570243	1.0
MR-IVW	3-hydroxybutyrate (bhba)	HMDB0000011	3-methyl-2-oxovalerate	HMDB0000491	met-d-bOHbutyrate	M15676	12:122375755-122875755	0.758991540178133	0.62099307832756	0.221623602459391	1.0
MR-IVW	3-hydroxybutyrate (bhba)	HMDB0000011	3-methyl-2-oxovalerate	HMDB0000491	met-d-bOHbutyrate	M15676	14:94393207-95094947	-0.722614622078905	0.502688432750542	0.150575972824846	1.0
MR-IVW	3-hydroxybutyrate (bhba)	HMDB0000011	3-methyl-2-oxovalerate	HMDB0000491	met-d-bOHbutyrate	M15676	15:58430643-58980498	0.907459781148981	0.573196682679016	0.113385906899706	2.0
MR-IVW	3-hydroxybutyrate (bhba)	HMDB0000011	3-methyl-2-oxovalerate	HMDB0000491	met-d-bOHbutyrate	M15676	16:71899923-73042963	0.0174567380974586	0.418961714339071	0.966764427019278	1.0
MR-IVW	3-hydroxybutyrate (bhba)	HMDB0000011	3-methyl-2-oxovalerate	HMDB0000491	met-d-bOHbutyrate	M15676	19:45161941-45661941	-0.223405076389396	0.421987366513304	0.596519838726618	1.0
MR-IVW	inositol 1-phosphate (i1p)	HMDB0000213	cortisol	HMDB0000063	M01481	GCST90200378	1:5349333-5849333	0.0496733557438427	0.0818394866269071	0.543876963868772	1.0
MR-IVW	inositol 1-phosphate (i1p)	HMDB0000213	cortisol	HMDB0000063	M01481	GCST90200378	4:31607204-32397858	0.0596991286261096	0.0778636918828628	0.443251990634723	1.0
MR-IVW	inositol 1-phosphate (i1p)	HMDB0000213	cortisol	HMDB0000063	M01481	GCST90200378	4:66148855-66648855	0.0114791120014308	0.0804550913604594	0.886545076716197	1.0
MR-IVW	inositol 1-phosphate (i1p)	HMDB0000213	cortisol	HMDB0000063	M01481	GCST90200378	10:114775621-115275621	-0.238428658733054	0.0800822257519646	0.0029080110649377	1.0
MR-IVW	inositol 1-phosphate (i1p)	HMDB0000213	cortisol	HMDB0000063	M01481	GCST90200378	12:62771708-63271708	0.0368777573161518	0.0827187823905416	0.655726664490693	1.0
MR-IVW	inositol 1-phosphate (i1p)	HMDB0000213	cortisol	HMDB0000063	M01481	GCST90200378	15:77060646-77560646	0.0739363157409696	0.0790347017587051	0.349534905113732	1.0
MR-IVW	spermidine	HMDB0001257	n6,n6,n6-trimethyllysine	HMDB0001325	GCST90200423	GCST90200344	1:247789451-248289451	0.195358122058912	0.145755292183479	0.180142694622314	1.0
MR-IVW	5-acetylamino-6-formylamino-3-methyluracil	HMDB0011105	4-acetamidobutanoate	HMDB0003681	GCST90200680	M01558	8:17743764-18765840	0.415937363210375	0.0323986281620158	1.00284679453552e-37	5.0
MR-IVW	leucine	HMDB0000687	s-1-pyrroline-5-carboxylate	HMDB0001301	M00060	GCST90200381	4:88976422-89476422	-0.0991254091839892	0.120286652253206	0.409896064535848	1.0
MR-IVW	leucine	HMDB0000687	s-1-pyrroline-5-carboxylate	HMDB0001301	M00060	GCST90200381	6:45295851-45795851	-0.277364557533497	0.173889642977299	0.110698634524969	1.0
MR-IVW	3-hydroxybutyrate (bhba)	HMDB0000011	caffeine	HMDB0001847	met-d-bOHbutyrate	M00569	1:230050269-230550269	-1.26568068931069	0.562000007567059	0.0243159002189385	1.0
MR-IVW	3-hydroxybutyrate (bhba)	HMDB0000011	caffeine	HMDB0001847	met-d-bOHbutyrate	M00569	5:41452897-42471829	-0.487646422191201	0.408568623998032	0.232654673754247	1.0
MR-IVW	3-hydroxybutyrate (bhba)	HMDB0000011	caffeine	HMDB0001847	met-d-bOHbutyrate	M00569	8:8059014-8559014	1.23554321931017	0.701666519608245	0.0782604822073624	1.0
MR-IVW	3-hydroxybutyrate (bhba)	HMDB0000011	caffeine	HMDB0001847	met-d-bOHbutyrate	M00569	8:8580720-9433358	0.236184603758354	0.438628549836948	0.590258451314777	1.0
MR-IVW	3-hydroxybutyrate (bhba)	HMDB0000011	caffeine	HMDB0001847	met-d-bOHbutyrate	M00569	8:9546321-10530228	0.783577490147104	0.613234557506427	0.201327791982999	1.0
MR-IVW	3-hydroxybutyrate (bhba)	HMDB0000011	caffeine	HMDB0001847	met-d-bOHbutyrate	M00569	8:10591858-11909109	0.912257125771452	0.583021471357694	0.117651888587857	1.0
MR-IVW	3-hydroxybutyrate (bhba)	HMDB0000011	caffeine	HMDB0001847	met-d-bOHbutyrate	M00569	9:107339744-107915739	-0.246326672073801	0.592356997129858	0.677525927479336	1.0
MR-IVW	3-hydroxybutyrate (bhba)	HMDB0000011	caffeine	HMDB0001847	met-d-bOHbutyrate	M00569	10:113694271-114194271	-0.59803545397391	0.448526590480431	0.182422439451735	1.0
MR-IVW	3-hydroxybutyrate (bhba)	HMDB0000011	caffeine	HMDB0001847	met-d-bOHbutyrate	M00569	11:116451535-117240760	0.130004580285936	0.690649332769058	0.85069220627241	1.0
MR-IVW	3-hydroxybutyrate (bhba)	HMDB0000011	caffeine	HMDB0001847	met-d-bOHbutyrate	M00569	12:122375755-122875755	-0.898729059806991	0.623395879634905	0.149396431456607	1.0
MR-IVW	3-hydroxybutyrate (bhba)	HMDB0000011	caffeine	HMDB0001847	met-d-bOHbutyrate	M00569	14:94393207-95094947	0.889088166870442	0.504617608223764	0.0780853899368551	1.0
MR-IVW	3-hydroxybutyrate (bhba)	HMDB0000011	caffeine	HMDB0001847	met-d-bOHbutyrate	M00569	15:58430643-58980498	0.571709176455262	0.439739591552385	0.193563788166937	2.0
MR-IVW	3-hydroxybutyrate (bhba)	HMDB0000011	caffeine	HMDB0001847	met-d-bOHbutyrate	M00569	16:71899923-73042963	0.951750471819724	0.420452015663331	0.023596489383954	1.0
MR-IVW	3-hydroxybutyrate (bhba)	HMDB0000011	caffeine	HMDB0001847	met-d-bOHbutyrate	M00569	19:45161941-45661941	-0.163890412031116	0.423641253740813	0.698858882506304	1.0
MR-IVW	arachidonate (20:4n6)	HMDB0001043	sulfate*	HMDB01448	GCST90200358	GCST90199896	11:61052244-62029047	0.0014343674625639	0.0617558082878384	0.981469649686948	3.0
MR-IVW	sphinganine	HMDB0000269	anthranilate	HMDB0001123	GCST90200374	GCST90200324	3:56598999-57098999	0.135827916324154	0.196371499018064	0.489132942550189	1.0
MR-IVW	n-acetyl-aspartyl-glutamate (naag)	HMDB0001067	2-oxoarginine*	HMDB0004225	GCST90200684	GCST90199903	11:45663099-50986366	0.0205486856532346	0.0207848195237992	0.322839739691949	10.0
MR-IVW	n-acetyl-aspartyl-glutamate (naag)	HMDB0001067	2-oxoarginine*	HMDB0004225	GCST90200684	GCST90199903	11:54602007-58367668	0.0222129626252378	0.0256039128307582	0.385634567347421	11.0
MR-IVW	valine	HMDB0000883	arginine	HMDB0000517	bioa_022	GCST90200372	2:64958074-65458074	0.0308539019195079	0.246422539952533	0.900359434843915	1.0
MR-IVW	valine	HMDB0000883	arginine	HMDB0000517	bioa_022	GCST90200372	2:211173777-211673777	0.246078525572097	0.579411236172116	0.671052145465901	1.0
MR-IVW	valine	HMDB0000883	arginine	HMDB0000517	bioa_022	GCST90200372	4:88972827-89472827	0.0330749485004359	0.165086976310087	0.841207937102757	1.0
MR-IVW	valine	HMDB0000883	arginine	HMDB0000517	bioa_022	GCST90200372	11:116381707-116882500	-0.558216890281864	0.511322986357005	0.274960181776552	1.0
MR-IVW	valine	HMDB0000883	arginine	HMDB0000517	bioa_022	GCST90200372	12:56615040-57115040	0.415118344820049	0.51940415987781	0.424162687131694	1.0
MR-IVW	valine	HMDB0000883	arginine	HMDB0000517	bioa_022	GCST90200372	16:70059237-70559237	0.44954612628933	0.335677586606379	0.180499074262517	1.0
MR-IVW	valine	HMDB0000883	arginine	HMDB0000517	bioa_022	GCST90200372	17:6883609-7383609	0.0560189889042706	0.509749867391102	0.912492605588057	1.0
MR-IVW	valine	HMDB0000883	arginine	HMDB0000517	bioa_022	GCST90200372	17:40470632-40970632	1.02739769598096	0.590438793118699	0.0818488488454491	1.0
MR-IVW	valine	HMDB0000883	arginine	HMDB0000517	bioa_022	GCST90200372	19:49114511-49614511	-0.604109996427755	0.525990534592471	0.250754473143489	1.0
MR-IVW	histidine	HMDB0000177	hydroxy-n6,n6,n6-trimethyllysine*	HMDB01422	met-d-His	GCST90200240	1:168963261-169463261	-0.463901312874733	0.6403887293864	0.468816637196284	1.0
MR-IVW	histidine	HMDB0000177	hydroxy-n6,n6,n6-trimethyllysine*	HMDB01422	met-d-His	GCST90200240	2:27491237-27991237	-0.266247171962916	0.63061462012878	0.67287709790272	1.0
MR-IVW	histidine	HMDB0000177	hydroxy-n6,n6,n6-trimethyllysine*	HMDB01422	met-d-His	GCST90200240	2:211290507-212074453	-0.520338505777009	0.239693218214714	0.029942360567554	1.0
MR-IVW	histidine	HMDB0000177	hydroxy-n6,n6,n6-trimethyllysine*	HMDB01422	met-d-His	GCST90200240	3:148408762-149190142	-0.0725551647231802	0.321802551290079	0.821617665190874	2.0
MR-IVW	histidine	HMDB0000177	hydroxy-n6,n6,n6-trimethyllysine*	HMDB01422	met-d-His	GCST90200240	6:134622121-135122121	0.609136514719271	0.61768958473596	0.324057977255489	1.0
MR-IVW	histidine	HMDB0000177	hydroxy-n6,n6,n6-trimethyllysine*	HMDB01422	met-d-His	GCST90200240	11:8005408-8505408	0.420177813370911	0.634164744068783	0.507606717602032	1.0
MR-IVW	histidine	HMDB0000177	hydroxy-n6,n6,n6-trimethyllysine*	HMDB01422	met-d-His	GCST90200240	12:46932531-47432531	1.05284831294106	0.631047820603745	0.0952337928109421	1.0
MR-IVW	histidine	HMDB0000177	hydroxy-n6,n6,n6-trimethyllysine*	HMDB01422	met-d-His	GCST90200240	12:56610020-57110020	0.350719213434527	0.340070126055663	0.30239341399968	1.0
MR-IVW	histidine	HMDB0000177	hydroxy-n6,n6,n6-trimethyllysine*	HMDB01422	met-d-His	GCST90200240	12:95659569-96755187	-0.14200500497296	0.144590518064333	0.32604153285749	8.0
MR-IVW	histidine	HMDB0000177	hydroxy-n6,n6,n6-trimethyllysine*	HMDB01422	met-d-His	GCST90200240	14:21241151-21765620	-0.596276733837143	0.466764026862743	0.201436597744957	3.0
MR-IVW	histidine	HMDB0000177	hydroxy-n6,n6,n6-trimethyllysine*	HMDB01422	met-d-His	GCST90200240	14:24625832-25125832	0.927332915640977	0.636814139114866	0.145335531505698	1.0
MR-IVW	histidine	HMDB0000177	hydroxy-n6,n6,n6-trimethyllysine*	HMDB01422	met-d-His	GCST90200240	14:94599201-95099201	0.182519591014694	0.543554937133485	0.737030232415269	1.0
MR-IVW	histidine	HMDB0000177	hydroxy-n6,n6,n6-trimethyllysine*	HMDB01422	met-d-His	GCST90200240	15:43028726-45092210	0.130289739737362	0.539864248068678	0.809293187450047	1.0
MR-IVW	histidine	HMDB0000177	hydroxy-n6,n6,n6-trimethyllysine*	HMDB01422	met-d-His	GCST90200240	20:38915692-39415692	0.524765745400086	0.527405384333638	0.31973867309431	1.0
MR-IVW	bilirubin (z,z)	HMDB0000054	acetoacetate	HMDB0000060	M27716	GCST90200318	2:234140469-234918570	0.030566105748788	0.0400020330141787	0.444799424818675	1.0
MR-IVW	adenosine	HMDB0000050	glycochenodeoxycholate	HMDB0000637	M00555	GCST90200342	1:109564880-110064880	0.0129890363330304	0.164910128944219	0.937220073914767	1.0
MR-IVW	adenosine	HMDB0000050	glycochenodeoxycholate	HMDB0000637	M00555	GCST90200342	6:96128415-96628415	0.275511968512683	0.170851207080602	0.106834858870049	1.0
MR-IVW	urate	HMDB0000289	cortisone	HMDB0002802	GCST90200307	M01769	4:9672167-10439135	-0.0848062093369576	0.063604657002718	0.182422439451734	1.0
MR-IVW	urate	HMDB0000289	cortisone	HMDB0002802	GCST90200307	M01769	4:88802323-89302323	-0.123917838550189	0.172407427548088	0.472294969945706	1.0
MR-IVW	glycine	HMDB0000123	tyrosine	HMDB0000158	met-d-Gly	met-d-Tyr	1:11606378-12106378	-0.185389740736714	0.176550511470312	0.293687635622989	1.0
MR-IVW	glycine	HMDB0000123	tyrosine	HMDB0000158	met-d-Gly	met-d-Tyr	1:75982013-76482013	0.0385274046931543	0.0992467537142821	0.697869413246285	1.0
MR-IVW	glycine	HMDB0000123	tyrosine	HMDB0000158	met-d-Gly	met-d-Tyr	1:120004506-120504506	-0.247427379031708	0.136110532545323	0.0690883567353446	1.0
MR-IVW	glycine	HMDB0000123	tyrosine	HMDB0000158	met-d-Gly	met-d-Tyr	1:151589838-152089838	-0.228828399153215	0.193693250155023	0.237445511520608	1.0
MR-IVW	glycine	HMDB0000123	tyrosine	HMDB0000158	met-d-Gly	met-d-Tyr	2:165276338-165776338	-0.426274372183843	0.158972439710146	0.0073307005052258	1.0
MR-IVW	glycine	HMDB0000123	tyrosine	HMDB0000158	met-d-Gly	met-d-Tyr	2:226790540-227290540	-0.236864629012834	0.167638039500933	0.157669617281628	1.0
MR-IVW	glycine	HMDB0000123	tyrosine	HMDB0000158	met-d-Gly	met-d-Tyr	3:12110357-12610357	0.0072440242195806	0.179873853535279	0.967875636460276	1.0
MR-IVW	glycine	HMDB0000123	tyrosine	HMDB0000158	met-d-Gly	met-d-Tyr	3:48534270-49826414	-0.133264303967483	0.154021518257375	0.386911615792284	1.0
MR-IVW	glycine	HMDB0000123	tyrosine	HMDB0000158	met-d-Gly	met-d-Tyr	3:125116791-126249375	0.0537670968119013	0.0694173576074321	0.438606612923464	5.0
MR-IVW	glycine	HMDB0000123	tyrosine	HMDB0000158	met-d-Gly	met-d-Tyr	4:89427537-89927537	-0.343953308242325	0.179001700555504	0.05466761835863	1.0
MR-IVW	glycine	HMDB0000123	tyrosine	HMDB0000158	met-d-Gly	met-d-Tyr	4:102676923-103438709	0.75600553605935	0.150403461064759	4.99468534543685e-07	1.0
MR-IVW	glycine	HMDB0000123	tyrosine	HMDB0000158	met-d-Gly	met-d-Tyr	5:55607548-56107548	-0.258674245543304	0.193224071283121	0.180659623404031	1.0
MR-IVW	glycine	HMDB0000123	tyrosine	HMDB0000158	met-d-Gly	met-d-Tyr	5:90005685-90505685	-0.535461424455879	0.139372764629288	0.0001220670170547	1.0
MR-IVW	glycine	HMDB0000123	tyrosine	HMDB0000158	met-d-Gly	met-d-Tyr	5:131427047-131927047	-0.320920977551464	0.174766062840429	0.0663149437089459	1.0
MR-IVW	glycine	HMDB0000123	tyrosine	HMDB0000158	met-d-Gly	met-d-Tyr	6:131620261-132120261	0.207752017213842	0.195552353264482	0.288060638006184	1.0
MR-IVW	glycine	HMDB0000123	tyrosine	HMDB0000158	met-d-Gly	met-d-Tyr	6:160518860-161018860	-0.296319144599444	0.16858456411434	0.07880053071125	1.0
MR-IVW	glycine	HMDB0000123	tyrosine	HMDB0000158	met-d-Gly	met-d-Tyr	7:55560073-56715237	0.0295560012614987	0.0635704695442488	0.641979526048804	1.0
MR-IVW	glycine	HMDB0000123	tyrosine	HMDB0000158	met-d-Gly	met-d-Tyr	8:8915380-9434231	0.190495636162343	0.0807149547437453	0.0182698437417597	2.0
MR-IVW	glycine	HMDB0000123	tyrosine	HMDB0000158	met-d-Gly	met-d-Tyr	8:17169461-17669461	0.666956022704353	0.155895364081168	1.883864041871e-05	1.0
MR-IVW	glycine	HMDB0000123	tyrosine	HMDB0000158	met-d-Gly	met-d-Tyr	8:116710729-117210729	-0.331627762158568	0.166494508010019	0.0463903685430306	1.0
MR-IVW	glycine	HMDB0000123	tyrosine	HMDB0000158	met-d-Gly	met-d-Tyr	8:126212070-126756694	-0.587285930976919	0.0629793976330656	1.10932953402185e-20	2.0
MR-IVW	glycine	HMDB0000123	tyrosine	HMDB0000158	met-d-Gly	met-d-Tyr	9:5668443-7086536	-0.102586128624555	0.0498709431145662	0.039683142508485	4.0
MR-IVW	glycine	HMDB0000123	tyrosine	HMDB0000158	met-d-Gly	met-d-Tyr	11:8005408-8505408	0.998358565505657	0.148152258659051	1.59773309270019e-11	1.0
MR-IVW	glycine	HMDB0000123	tyrosine	HMDB0000158	met-d-Gly	met-d-Tyr	12:115016-615016	-0.276238569800135	0.146204134309857	0.0588378127510335	1.0
MR-IVW	glycine	HMDB0000123	tyrosine	HMDB0000158	met-d-Gly	met-d-Tyr	12:21136493-21636493	-1.64405109522064	0.172063148717525	1.23669204379823e-21	1.0
MR-IVW	glycine	HMDB0000123	tyrosine	HMDB0000158	met-d-Gly	met-d-Tyr	12:46468358-47667420	0.367635419819587	0.0876989530678088	2.76486416729187e-05	2.0
MR-IVW	glycine	HMDB0000123	tyrosine	HMDB0000158	met-d-Gly	met-d-Tyr	12:56615338-57115338	1.32572932291982	0.105208911986341	2.0868988728029197e-36	1.0
MR-IVW	glycine	HMDB0000123	tyrosine	HMDB0000158	met-d-Gly	met-d-Tyr	12:57516305-58016305	-0.443818949613435	0.165154619736037	0.0072033609330627	1.0
MR-IVW	glycine	HMDB0000123	tyrosine	HMDB0000158	met-d-Gly	met-d-Tyr	12:59343804-59843804	0.16489304403545	0.178961277217882	0.356847102035613	1.0
MR-IVW	glycine	HMDB0000123	tyrosine	HMDB0000158	met-d-Gly	met-d-Tyr	13:50472895-50972895	-0.230627088203603	0.183432940506966	0.208651235845465	1.0
MR-IVW	glycine	HMDB0000123	tyrosine	HMDB0000158	met-d-Gly	met-d-Tyr	15:42451374-42951374	-0.465053167508242	0.173445194479122	0.0073343602396039	1.0
MR-IVW	glycine	HMDB0000123	tyrosine	HMDB0000158	met-d-Gly	met-d-Tyr	15:43028726-44613739	-0.429030905227104	0.126439345401546	0.0006908732762905	1.0
MR-IVW	glycine	HMDB0000123	tyrosine	HMDB0000158	met-d-Gly	met-d-Tyr	15:58180763-58713267	-0.318273678342457	0.098047135797354	0.0011698570146567	2.0
MR-IVW	glycine	HMDB0000123	tyrosine	HMDB0000158	met-d-Gly	met-d-Tyr	16:79678196-80178196	0.0948667708965042	0.172746350217828	0.582890149801595	1.0
MR-IVW	glycine	HMDB0000123	tyrosine	HMDB0000158	met-d-Gly	met-d-Tyr	16:80626853-81422810	-0.0039243371164262	0.0446532154254696	0.929968269569049	3.0
MR-IVW	glycine	HMDB0000123	tyrosine	HMDB0000158	met-d-Gly	met-d-Tyr	17:45235982-45996386	-0.144892320807765	0.0991450265514274	0.143900779391367	1.0
MR-IVW	glycine	HMDB0000123	tyrosine	HMDB0000158	met-d-Gly	met-d-Tyr	19:17984588-18484588	-0.212053395550612	0.122733476600513	0.0840321324440389	1.0
MR-IVW	glycine	HMDB0000123	tyrosine	HMDB0000158	met-d-Gly	met-d-Tyr	19:33473705-33973705	0.0596000836178255	0.196696432114286	0.761885736548066	1.0
MR-IVW	glycine	HMDB0000123	tyrosine	HMDB0000158	met-d-Gly	met-d-Tyr	19:41103107-41603107	0.188790264928697	0.180586575019926	0.295825193692061	1.0
MR-IVW	4-acetamidobutanoate	HMDB0003681	guanidinoacetate	HMDB0000128	M01558	GCST90200384	8:18010431-18510431	0.0557949813614266	0.0626170605007653	0.372901922036748	2.0
MR-IVW	4-acetamidobutanoate	HMDB0003681	guanidinoacetate	HMDB0000128	M01558	GCST90200384	18:22536478-23036478	0.0255113771569305	0.165492198253309	0.877487868979976	1.0
MR-IVW	1-methylnicotinamide	HMDB0000699	alpha-ketoglutaramate*	HMDB0001552	GCST90200406	GCST90199885	6:160317928-160817928	-0.138959620216973	0.16837366717256	0.409198484791654	1.0
MR-IVW	cytidine	HMDB0000089	beta-alanine	HMDB0000056	GCST90200429	GCST90200361	15:85255020-85755020	-0.0799475332730324	0.146164952646786	0.584400804041938	1.0
MR-IVW	acetone	HMDB0001659	phosphate	HMDB0001429	met-d-Acetone	M11438	1:120074995-120574995	0.190696789015628	0.619764564300795	0.758316473526291	1.0
MR-IVW	acetone	HMDB0001659	phosphate	HMDB0001429	met-d-Acetone	M11438	5:41206969-43455198	0.328999000996934	0.254013593053762	0.19525043662096	2.0
MR-IVW	acetone	HMDB0001659	phosphate	HMDB0001429	met-d-Acetone	M11438	8:126241733-126741733	-0.535278595830468	0.642334314996565	0.404656761927288	1.0
MR-IVW	acetone	HMDB0001659	phosphate	HMDB0001429	met-d-Acetone	M11438	10:135065795-135607239	-0.188014484691631	0.349960940833417	0.591098945687165	2.0
MR-IVW	acetone	HMDB0001659	phosphate	HMDB0001429	met-d-Acetone	M11438	12:122365033-122865033	-0.223299522558263	0.620276451550742	0.718847133564022	1.0
MR-IVW	acetone	HMDB0001659	phosphate	HMDB0001429	met-d-Acetone	M11438	13:42058883-42558883	0.269435121347465	0.70053131550341	0.70052239410385	1.0
MR-IVW	acetone	HMDB0001659	phosphate	HMDB0001429	met-d-Acetone	M11438	19:45929043-46429043	0.978845205342119	0.68222544614754	0.15134905524839	1.0
MR-IVW	arginine	HMDB0000517	valine	HMDB0000883	bioa_002	bioa_022	2:24182937-24682937	-0.0389470463208789	0.1090953678456	0.72109180573495	1.0
MR-IVW	arginine	HMDB0000517	valine	HMDB0000883	bioa_002	bioa_022	2:211333022-211833022	0.289521741500639	0.0772263914378856	0.0001775410855365	1.0
MR-IVW	arginine	HMDB0000517	valine	HMDB0000883	bioa_002	bioa_022	2:219037276-219788019	-0.240460870293854	0.0831181715498974	0.0038158129712711	1.0
MR-IVW	arginine	HMDB0000517	valine	HMDB0000883	bioa_002	bioa_022	4:144583533-145083533	-0.0478732823065986	0.0821154070439081	0.559893300223755	1.0
MR-IVW	arginine	HMDB0000517	valine	HMDB0000883	bioa_002	bioa_022	5:177386199-177886199	0.0274598348575851	0.101327803902535	0.786391032259105	1.0
MR-IVW	arginine	HMDB0000517	valine	HMDB0000883	bioa_002	bioa_022	6:131339506-132265729	-0.10465171630017	0.0367894449529938	0.0044465475560734	2.0
MR-IVW	arginine	HMDB0000517	valine	HMDB0000883	bioa_002	bioa_022	6:135177817-135677817	-0.144944033506884	0.0946109879287767	0.125522434755439	1.0
MR-IVW	arginine	HMDB0000517	valine	HMDB0000883	bioa_002	bioa_022	6:139590693-140090693	0.132069449203042	0.0830625466685808	0.111834805038943	1.0
MR-IVW	arginine	HMDB0000517	valine	HMDB0000883	bioa_002	bioa_022	10:99898951-100398951	0.166060542261727	0.105636477265731	0.115950551216482	1.0
MR-IVW	arginine	HMDB0000517	valine	HMDB0000883	bioa_002	bioa_022	12:46680313-47435518	0.335563159363978	0.0893643566881425	0.0001733414782752	1.0
MR-IVW	arginine	HMDB0000517	valine	HMDB0000883	bioa_002	bioa_022	16:68076200-68576200	-0.0510817915122775	0.102780264612229	0.619189051326826	1.0
MR-IVW	arginine	HMDB0000517	valine	HMDB0000883	bioa_002	bioa_022	19:12757458-13257458	0.031713547185864	0.0582969617387219	0.58644147284773	1.0
MR-IVW	citrulline	HMDB0000904	adenosine	HMDB0000050	GCST90200403	M00555	2:211084708-211584708	0.0627204237833392	0.167254463422239	0.707660466654555	1.0
MR-IVW	citrulline	HMDB0000904	adenosine	HMDB0000050	GCST90200403	M00555	9:133044244-133573675	0.161099559205571	0.171839529819274	0.348501423761081	1.0
MR-IVW	acetone	HMDB0001659	2-aminobutyrate	HMDB0000452	met-d-Acetone	GCST90200305	1:120074995-120574995	-0.676415578212642	0.670114017626366	0.312781057988121	1.0
MR-IVW	acetone	HMDB0001659	2-aminobutyrate	HMDB0000452	met-d-Acetone	GCST90200305	5:41206969-43455198	0.075521673462804	0.236036169167132	0.749000128066546	2.0
MR-IVW	acetone	HMDB0001659	2-aminobutyrate	HMDB0000452	met-d-Acetone	GCST90200305	6:166522838-167022838	1.53100383981682	0.58159186113165	0.0084774784261112	1.0
MR-IVW	acetone	HMDB0001659	2-aminobutyrate	HMDB0000452	met-d-Acetone	GCST90200305	8:126241733-126741733	-0.583628400244329	0.606203657101742	0.335668171210872	1.0
MR-IVW	acetone	HMDB0001659	2-aminobutyrate	HMDB0000452	met-d-Acetone	GCST90200305	10:135065795-135607239	-0.211075157516772	0.337435315320071	0.531624733641279	2.0
MR-IVW	acetone	HMDB0001659	2-aminobutyrate	HMDB0000452	met-d-Acetone	GCST90200305	11:116461180-116961180	0.107898211433476	0.65500995597919	0.869158400000812	1.0
MR-IVW	acetone	HMDB0001659	2-aminobutyrate	HMDB0000452	met-d-Acetone	GCST90200305	12:122365033-122865033	-0.0717811789626154	0.550283168269078	0.896215097523135	1.0
MR-IVW	acetone	HMDB0001659	2-aminobutyrate	HMDB0000452	met-d-Acetone	GCST90200305	12:123068455-124007504	-0.485519901961496	0.635574794940956	0.444922790288589	1.0
MR-IVW	acetone	HMDB0001659	2-aminobutyrate	HMDB0000452	met-d-Acetone	GCST90200305	13:42058883-42558883	0.436015286469558	0.658959511210004	0.508181230545965	1.0
MR-IVW	acetone	HMDB0001659	2-aminobutyrate	HMDB0000452	met-d-Acetone	GCST90200305	17:6935779-7435779	0.301892685815633	0.481013797233259	0.530254529661966	1.0
MR-IVW	acetone	HMDB0001659	2-aminobutyrate	HMDB0000452	met-d-Acetone	GCST90200305	19:45929043-46429043	0.577173629407224	0.645609168693368	0.371322692885466	1.0
MR-IVW	phenylalanine	HMDB0000159	citrate	HMDB0000094	GCST90200396	met-d-Citrate	12:103005621-103594137	0.0089923764244593	0.0275846989306269	0.744430812429445	2.0
MR-IVW	kynurenine	HMDB0000684	glycine	HMDB0000123	bioa_027	GCST90200707	1:241473615-241973615	-0.102485900731019	0.276564195628523	0.710959158694914	1.0
MR-IVW	kynurenine	HMDB0000684	glycine	HMDB0000123	bioa_027	GCST90200707	5:176563404-177063404	-0.36396515946984	0.314874742197529	0.247720185385203	1.0
MR-IVW	kynurenine	HMDB0000684	glycine	HMDB0000123	bioa_027	GCST90200707	8:39556267-40056267	-0.120505320627074	0.179362663500917	0.501677365396636	1.0
MR-IVW	kynurenine	HMDB0000684	glycine	HMDB0000123	bioa_027	GCST90200707	12:111634608-113433486	0.0621942396523297	0.158120736384817	0.694072912482498	1.0
MR-IVW	kynurenine	HMDB0000684	glycine	HMDB0000123	bioa_027	GCST90200707	16:87568569-88128476	-0.0834554010034502	0.0981415543082048	0.395126389896033	2.0
MR-IVW	uridine	HMDB0000296	valine	HMDB0000883	GCST90200407	met-d-Val	1:20666238-21166238	0.0578806489243816	0.0301484057655209	0.0548758763349807	1.0
MR-IVW	uridine	HMDB0000296	valine	HMDB0000883	GCST90200407	met-d-Val	7:47877194-48377194	-0.0465716191203569	0.0434684993383615	0.283995103938856	1.0
MR-IVW	uridine	HMDB0000296	valine	HMDB0000883	GCST90200407	met-d-Val	22:50686035-51186035	-0.0821107178257498	0.0435218091990481	0.0592064999957698	1.0
MR-IVW	tryptophan	HMDB0000929	oleamide	HMDB0002117	M00054	M32458	3:20813578-21313578	-0.250125840323124	0.163718731847863	0.126567721473708	1.0
MR-IVW	tryptophan	HMDB0000929	oleamide	HMDB0002117	M00054	M32458	3:189559163-190059163	0.067366186548329	0.186552516595374	0.718016387438888	1.0
MR-IVW	tryptophan	HMDB0000929	oleamide	HMDB0002117	M00054	M32458	4:156579823-157079823	-0.182813824854946	0.153053434762281	0.232304160207266	1.0
MR-IVW	tryptophan	HMDB0000929	oleamide	HMDB0002117	M00054	M32458	5:142947848-143447848	-0.0136455362100071	0.163746434520095	0.933586496294759	1.0
MR-IVW	tryptophan	HMDB0000929	oleamide	HMDB0002117	M00054	M32458	5:153760041-154260041	-0.393709251207909	0.186493855835325	0.0347627626222278	1.0
MR-IVW	tryptophan	HMDB0000929	oleamide	HMDB0002117	M00054	M32458	6:111281159-111781159	-0.0835066970221321	0.158223215410357	0.597653582632872	1.0
MR-IVW	tryptophan	HMDB0000929	oleamide	HMDB0002117	M00054	M32458	6:125293311-125793311	-0.0424171079406219	0.169668431762491	0.802587348634156	1.0
MR-IVW	tryptophan	HMDB0000929	oleamide	HMDB0002117	M00054	M32458	7:14057409-14557409	0.162578922736956	0.182901288079076	0.374062797490885	1.0
MR-IVW	tryptophan	HMDB0000929	oleamide	HMDB0002117	M00054	M32458	11:116404435-116904435	-0.203217086604101	0.18289537794369	0.266520525805009	1.0
MR-IVW	tryptophan	HMDB0000929	oleamide	HMDB0002117	M00054	M32458	16:53794515-54294515	-0.248706898101292	0.186530173575969	0.182422439451736	1.0
MR-IVW	2-aminobutyrate	HMDB0000452	7-methylxanthine	HMDB0001991	M32348	M34390	2:64958074-65458074	-0.207010304409226	0.140660847867807	0.1411024173491	1.0
MR-IVW	2-aminobutyrate	HMDB0000452	7-methylxanthine	HMDB0001991	M32348	M34390	4:88993818-89493818	0.123949711943813	0.177549587378974	0.485106398952383	1.0
MR-IVW	alanine	HMDB0000161	myo-inositol	HMDB0000211	M32339	M19934	2:27480940-27980940	0.168482642583758	0.130191132905632	0.195624786869267	1.0
MR-IVW	alanine	HMDB0000161	myo-inositol	HMDB0000211	M32339	M19934	12:46962370-47462370	0.194167056656302	0.173728419113533	0.263717761833697	1.0
MR-IVW	3-methyl-2-oxovalerate	HMDB0000491	pyruvate	HMDB0000243	M15676	met-d-Pyruvate	2:27480940-27980940	0.389434359532894	0.0430552108827333	1.4966589923858101e-19	1.0
MR-IVW	3-methyl-2-oxovalerate	HMDB0000491	pyruvate	HMDB0000243	M15676	met-d-Pyruvate	4:88976422-89476422	-0.0520843407695848	0.0308335944989918	0.0911796617264659	1.0
MR-IVW	glycine	HMDB0000123	docosapentaenoate (n6 dpa; 22:5n6)	HMDB0001976	met-d-Gly	GCST90199796	1:11606378-12106378	-0.690742058398713	0.689187299031006	0.316220000525443	1.0
MR-IVW	glycine	HMDB0000123	docosapentaenoate (n6 dpa; 22:5n6)	HMDB0001976	met-d-Gly	GCST90199796	1:75982013-76482013	-0.89153110146566	0.389784611287573	0.0221817964333176	1.0
MR-IVW	glycine	HMDB0000123	docosapentaenoate (n6 dpa; 22:5n6)	HMDB0001976	met-d-Gly	GCST90199796	1:120004506-120504506	-0.0557744333799205	0.465380698662482	0.904604429981623	2.0
MR-IVW	glycine	HMDB0000123	docosapentaenoate (n6 dpa; 22:5n6)	HMDB0001976	met-d-Gly	GCST90199796	1:151589838-152089838	0.995006068762274	0.756070652369782	0.188166455989954	1.0
MR-IVW	glycine	HMDB0000123	docosapentaenoate (n6 dpa; 22:5n6)	HMDB0001976	met-d-Gly	GCST90199796	2:165276338-165776338	-1.05310748911632	0.620508332399392	0.0896647192726219	1.0
MR-IVW	glycine	HMDB0000123	docosapentaenoate (n6 dpa; 22:5n6)	HMDB0001976	met-d-Gly	GCST90199796	2:208538752-212979649	-0.0173761937983572	0.0305525029568583	0.569537857225354	61.0
MR-IVW	glycine	HMDB0000123	docosapentaenoate (n6 dpa; 22:5n6)	HMDB0001976	met-d-Gly	GCST90199796	2:226790540-227290540	0.802426251328904	0.688910039486257	0.24410945794004	1.0
MR-IVW	glycine	HMDB0000123	docosapentaenoate (n6 dpa; 22:5n6)	HMDB0001976	met-d-Gly	GCST90199796	3:12110357-12610357	0.335461161544883	0.702193165756893	0.632839935302156	1.0
MR-IVW	glycine	HMDB0000123	docosapentaenoate (n6 dpa; 22:5n6)	HMDB0001976	met-d-Gly	GCST90199796	3:48534270-49826414	0.451655756772398	0.630421115286833	0.473722784898978	1.0
MR-IVW	glycine	HMDB0000123	docosapentaenoate (n6 dpa; 22:5n6)	HMDB0001976	met-d-Gly	GCST90199796	3:125116791-126249375	-0.252196640125546	0.172637069574727	0.144056965246967	5.0
MR-IVW	glycine	HMDB0000123	docosapentaenoate (n6 dpa; 22:5n6)	HMDB0001976	met-d-Gly	GCST90199796	4:102676923-103438709	0.12638178538656	0.587218007457253	0.829594834898014	1.0
MR-IVW	glycine	HMDB0000123	docosapentaenoate (n6 dpa; 22:5n6)	HMDB0001976	met-d-Gly	GCST90199796	5:90005685-90505685	2.04133844307414	0.584051233718029	0.0004738204066858	1.0
MR-IVW	glycine	HMDB0000123	docosapentaenoate (n6 dpa; 22:5n6)	HMDB0001976	met-d-Gly	GCST90199796	5:131427047-131927047	1.48670980789528	0.673745111190284	0.0273395422476769	1.0
MR-IVW	glycine	HMDB0000123	docosapentaenoate (n6 dpa; 22:5n6)	HMDB0001976	met-d-Gly	GCST90199796	6:131620261-132120261	-0.597484835603322	0.763383321306205	0.433815066897076	1.0
MR-IVW	glycine	HMDB0000123	docosapentaenoate (n6 dpa; 22:5n6)	HMDB0001976	met-d-Gly	GCST90199796	6:160518860-161018860	0.0986617137938177	0.66255990873796	0.881624748253541	1.0
MR-IVW	glycine	HMDB0000123	docosapentaenoate (n6 dpa; 22:5n6)	HMDB0001976	met-d-Gly	GCST90199796	7:55560073-56715237	0.326845538147312	0.267631779795019	0.221991057110846	2.0
MR-IVW	glycine	HMDB0000123	docosapentaenoate (n6 dpa; 22:5n6)	HMDB0001976	met-d-Gly	GCST90199796	8:8915380-9434231	-0.727824662455629	0.231854135713523	0.0016943930791977	2.0
MR-IVW	glycine	HMDB0000123	docosapentaenoate (n6 dpa; 22:5n6)	HMDB0001976	met-d-Gly	GCST90199796	8:17169461-17669461	1.36296532934877	0.608440965353277	0.0250847811397185	1.0
MR-IVW	glycine	HMDB0000123	docosapentaenoate (n6 dpa; 22:5n6)	HMDB0001976	met-d-Gly	GCST90199796	8:126212070-126756694	-0.590649609852901	0.245849566621646	0.0162841542200655	2.0
MR-IVW	glycine	HMDB0000123	docosapentaenoate (n6 dpa; 22:5n6)	HMDB0001976	met-d-Gly	GCST90199796	9:5668443-7086536	-0.296273033149043	0.1679676950217	0.0777540141951593	4.0
MR-IVW	glycine	HMDB0000123	docosapentaenoate (n6 dpa; 22:5n6)	HMDB0001976	met-d-Gly	GCST90199796	11:8005408-8505408	0.451630974418496	0.578457753683662	0.434949462128149	1.0
MR-IVW	glycine	HMDB0000123	docosapentaenoate (n6 dpa; 22:5n6)	HMDB0001976	met-d-Gly	GCST90199796	12:115016-615016	0.446198901684511	0.656649122791424	0.496815491046838	1.0
MR-IVW	glycine	HMDB0000123	docosapentaenoate (n6 dpa; 22:5n6)	HMDB0001976	met-d-Gly	GCST90199796	12:21136493-21636493	-0.186956609930369	0.679462264666362	0.783198095674119	1.0
MR-IVW	glycine	HMDB0000123	docosapentaenoate (n6 dpa; 22:5n6)	HMDB0001976	met-d-Gly	GCST90199796	12:46468358-47667420	0.460199879111687	0.34236052755243	0.178884800063735	2.0
MR-IVW	glycine	HMDB0000123	docosapentaenoate (n6 dpa; 22:5n6)	HMDB0001976	met-d-Gly	GCST90199796	12:56615338-57115338	0.311172633640288	0.410989754423146	0.448972039470017	1.0
MR-IVW	glycine	HMDB0000123	docosapentaenoate (n6 dpa; 22:5n6)	HMDB0001976	met-d-Gly	GCST90199796	12:57516305-58016305	-0.430957421903153	0.652370106618638	0.508867168446779	1.0
MR-IVW	glycine	HMDB0000123	docosapentaenoate (n6 dpa; 22:5n6)	HMDB0001976	met-d-Gly	GCST90199796	12:59343804-59843804	-0.614314672418196	0.698607970513728	0.379216379951829	1.0
MR-IVW	glycine	HMDB0000123	docosapentaenoate (n6 dpa; 22:5n6)	HMDB0001976	met-d-Gly	GCST90199796	13:50472895-50972895	0.243479340822674	0.716097429727974	0.733849992315165	1.0
MR-IVW	glycine	HMDB0000123	docosapentaenoate (n6 dpa; 22:5n6)	HMDB0001976	met-d-Gly	GCST90199796	14:100551720-101051720	2.43907215575979	0.716824844937641	0.0006674658161399	1.0
MR-IVW	glycine	HMDB0000123	docosapentaenoate (n6 dpa; 22:5n6)	HMDB0001976	met-d-Gly	GCST90199796	15:42451374-42951374	-0.453700068450141	0.677108173015033	0.502822398762541	1.0
MR-IVW	glycine	HMDB0000123	docosapentaenoate (n6 dpa; 22:5n6)	HMDB0001976	met-d-Gly	GCST90199796	15:43028726-44613739	-0.17958103368332	0.493622915135174	0.716005823807353	1.0
MR-IVW	glycine	HMDB0000123	docosapentaenoate (n6 dpa; 22:5n6)	HMDB0001976	met-d-Gly	GCST90199796	15:58180763-58713267	-0.391925768251821	0.382757682712503	0.305857609712681	2.0
MR-IVW	glycine	HMDB0000123	docosapentaenoate (n6 dpa; 22:5n6)	HMDB0001976	met-d-Gly	GCST90199796	16:79678196-80178196	-0.189863706855194	0.674376295961643	0.778296474999881	1.0
MR-IVW	glycine	HMDB0000123	docosapentaenoate (n6 dpa; 22:5n6)	HMDB0001976	met-d-Gly	GCST90199796	16:80626853-81422810	-0.0135105225903762	0.182531930037664	0.940996611043338	2.0
MR-IVW	glycine	HMDB0000123	docosapentaenoate (n6 dpa; 22:5n6)	HMDB0001976	met-d-Gly	GCST90199796	17:45235982-45996386	0.252369010945725	0.38704178529476	0.514371559696613	1.0
MR-IVW	glycine	HMDB0000123	docosapentaenoate (n6 dpa; 22:5n6)	HMDB0001976	met-d-Gly	GCST90199796	19:17984588-18484588	-0.564373281009092	0.479097435503725	0.238799516999601	1.0
MR-IVW	sphingosine 1-phosphate	HMDB0000277	dehydroepiandrosterone sulfate (dhea-s)	HMDB0001032	GCST90199657	GCST90199673	17:74160792-74684003	-0.0840709491295119	0.220158117859679	0.702560594561348	2.0
MR-IVW	spermidine	HMDB0001257	phosphoethanolamine	HMDB0000224	bioa_033	GCST90200281	1:247760300-248289451	0.0082417843085853	0.112761637762532	0.94173424372465	2.0
MR-IVW	spermidine	HMDB0001257	phosphoethanolamine	HMDB0000224	bioa_033	GCST90200281	19:54070939-54570939	-0.0443073217248497	0.133443557739415	0.739866282137412	1.0
MR-IVW	5-oxoproline	HMDB0000267	n-acetylornithine	HMDB0003357	GCST90200280	bioa_023	8:144861615-145802337	0.0279965902655049	0.0192813982544801	0.146501605240635	1.0
MR-IVW	5-oxoproline	HMDB0000267	n-acetylornithine	HMDB0003357	GCST90200280	bioa_023	12:56615338-57115338	-0.088241923052668	0.0878029085101176	0.314896849860657	1.0
MR-IVW	isoleucine	HMDB0000172	isoursodeoxycholate	HMDB0000686	bioa_010	GCST90199892	2:27480940-27980940	1.10725807677702	0.469917043423508	0.0184587922934298	1.0
MR-IVW	isoleucine	HMDB0000172	isoursodeoxycholate	HMDB0000686	bioa_010	GCST90199892	4:88976422-89476422	-0.17310804407863	0.255858541106872	0.498674277127167	1.0
MR-IVW	isoleucine	HMDB0000172	isoursodeoxycholate	HMDB0000686	bioa_010	GCST90199892	12:56615040-57115040	0.06807029478704	0.518902850141772	0.895631973417121	1.0
MR-IVW	isoleucine	HMDB0000172	isoursodeoxycholate	HMDB0000686	bioa_010	GCST90199892	16:70059237-70559237	0.304308913049026	0.337009217894048	0.366542290291848	1.0
MR-IVW	citrate	HMDB0000094	glutamate	HMDB0000148	met-d-Citrate	bioa_007	1:206967359-207467359	-0.0055750731185572	0.146712450488408	0.969687682029532	1.0
MR-IVW	citrate	HMDB0000094	glutamate	HMDB0000148	met-d-Citrate	bioa_007	2:6909613-7409613	-0.409342362667035	0.338299473278542	0.226278892887956	1.0
MR-IVW	citrate	HMDB0000094	glutamate	HMDB0000148	met-d-Citrate	bioa_007	2:211290507-211790507	-0.0519596184236599	0.302090804788744	0.863437528998356	1.0
MR-IVW	citrate	HMDB0000094	glutamate	HMDB0000148	met-d-Citrate	bioa_007	2:241907241-242693157	0.354263091992209	0.322938096620065	0.272641392100359	1.0
MR-IVW	citrate	HMDB0000094	glutamate	HMDB0000148	met-d-Citrate	bioa_007	4:77164144-77664144	0.127118123763351	0.292225571869781	0.663562427438048	1.0
MR-IVW	citrate	HMDB0000094	glutamate	HMDB0000148	met-d-Citrate	bioa_007	5:14438417-15122542	0.0108329166159399	0.111161898006489	0.922367684548059	3.0
MR-IVW	citrate	HMDB0000094	glutamate	HMDB0000148	met-d-Citrate	bioa_007	5:43252947-44074677	0.127472625864604	0.305290624077094	0.676279691422567	2.0
MR-IVW	citrate	HMDB0000094	glutamate	HMDB0000148	met-d-Citrate	bioa_007	5:176569252-177069252	0.740118322876385	0.339503817833199	0.0292574615519763	1.0
MR-IVW	citrate	HMDB0000094	glutamate	HMDB0000148	met-d-Citrate	bioa_007	6:18111878-18611878	-0.618064259440439	0.255609702001836	0.0156060768153949	1.0
MR-IVW	citrate	HMDB0000094	glutamate	HMDB0000148	met-d-Citrate	bioa_007	7:72772933-73272933	-0.593902535515022	0.200574986664983	0.0030664193911197	1.0
MR-IVW	citrate	HMDB0000094	glutamate	HMDB0000148	met-d-Citrate	bioa_007	8:126256694-126756694	-0.157044793426691	0.187628188084458	0.4025925680387	1.0
MR-IVW	citrate	HMDB0000094	glutamate	HMDB0000148	met-d-Citrate	bioa_007	9:95648531-96148531	0.101411519482317	0.309181461836332	0.742911662623473	1.0
MR-IVW	citrate	HMDB0000094	glutamate	HMDB0000148	met-d-Citrate	bioa_007	9:135899500-136399500	-0.649617194103545	0.315808067138326	0.0396862258683722	1.0
MR-IVW	citrate	HMDB0000094	glutamate	HMDB0000148	met-d-Citrate	bioa_007	10:64654071-65607438	0.631516887170798	0.242053233871518	0.0090807242352328	1.0
MR-IVW	citrate	HMDB0000094	glutamate	HMDB0000148	met-d-Citrate	bioa_007	10:94589724-95089724	-0.698424505278165	0.321262421931077	0.0297051352008154	1.0
MR-IVW	citrate	HMDB0000094	glutamate	HMDB0000148	met-d-Citrate	bioa_007	11:13111524-13611524	0.162710088012564	0.304131005630968	0.592649857284698	1.0
MR-IVW	citrate	HMDB0000094	glutamate	HMDB0000148	met-d-Citrate	bioa_007	11:61356683-61856683	-0.88180216501719	0.247627679027574	0.000369445083474	1.0
MR-IVW	citrate	HMDB0000094	glutamate	HMDB0000148	met-d-Citrate	bioa_007	12:20812570-21569526	-0.628066386174583	0.240362183763712	0.0089751302231756	1.0
MR-IVW	citrate	HMDB0000094	glutamate	HMDB0000148	met-d-Citrate	bioa_007	12:120844110-121665390	-1.14285146744481	0.185708720741761	7.55526838293317e-10	1.0
MR-IVW	citrate	HMDB0000094	glutamate	HMDB0000148	met-d-Citrate	bioa_007	14:55030981-55530981	-0.167519534913876	0.33304082487848	0.614964272158529	1.0
MR-IVW	citrate	HMDB0000094	glutamate	HMDB0000148	met-d-Citrate	bioa_007	14:102387585-102887585	-0.116809293889888	0.312324315213603	0.708404316181396	1.0
MR-IVW	citrate	HMDB0000094	glutamate	HMDB0000148	met-d-Citrate	bioa_007	15:42429423-42929423	-0.78974339945837	0.296227831754826	0.0076759692964449	1.0
MR-IVW	citrate	HMDB0000094	glutamate	HMDB0000148	met-d-Citrate	bioa_007	15:43028726-45186579	-0.756028202698864	0.292920651956162	0.0098514581777726	1.0
MR-IVW	citrate	HMDB0000094	glutamate	HMDB0000148	met-d-Citrate	bioa_007	17:6092241-7020419	-0.050517536476436	0.0575636340958167	0.380163741588495	6.0
MR-IVW	citrate	HMDB0000094	glutamate	HMDB0000148	met-d-Citrate	bioa_007	17:57343504-58184169	0.117146993158254	0.250850092415967	0.640499878071624	1.0
MR-IVW	citrate	HMDB0000094	glutamate	HMDB0000148	met-d-Citrate	bioa_007	22:18883605-19740639	0.0943512007737786	0.0900199707532145	0.294586039999671	2.0
MR-IVW	3-methyl-2-oxovalerate	HMDB0000491	hippurate	HMDB0000714	M15676	M15753	2:27480940-27980940	-0.300111822993589	0.170063366363033	0.0776132094577011	1.0
MR-IVW	3-methyl-2-oxovalerate	HMDB0000491	hippurate	HMDB0000714	M15676	M15753	4:88976422-89476422	-0.167118299264289	0.121757618035411	0.16989258983407	1.0
MR-IVW	3-ureidopropionate	HMDB0000026	1-methylxanthine	HMDB0010738	GCST90200283	GCST90199763	22:24662232-25162232	0.0214138841195697	0.122571891897329	0.8613116840165	1.0
MR-IVW	glycine	HMDB0000123	glycerol 3-phosphate	HMDB0000126	GCST90200707	GCST90199638	1:75967169-76467169	0.260039321486351	0.177709170972473	0.14338916844134	1.0
MR-IVW	glycine	HMDB0000123	glycerol 3-phosphate	HMDB0000126	GCST90200707	GCST90199638	2:211036896-212058697	-0.0496428797580968	0.0486334126737453	0.307369743939012	2.0
MR-IVW	glycine	HMDB0000123	glycerol 3-phosphate	HMDB0000126	GCST90200707	GCST90199638	3:125659669-126159669	0.210793289057199	0.181565657718184	0.245651843293898	1.0
MR-IVW	glycine	HMDB0000123	glycerol 3-phosphate	HMDB0000126	GCST90200707	GCST90199638	9:6290540-6790540	0.0416252071911175	0.138084470699986	0.763073340318413	1.0
MR-IVW	beta-alanine	HMDB0000056	hypoxanthine	HMDB0000157	GCST90200361	M03127	3:30500404-31000404	0.0938607692203901	0.0938607692203901	0.317310507862914	1.0
MR-IVW	kynurenate	HMDB0000715	taurine	HMDB0000251	GCST90200454	bioa_034	1:241463402-241963402	0.0007408302654208	0.0308679277258805	0.980852608707946	1.0
MR-IVW	kynurenate	HMDB0000715	taurine	HMDB0000251	GCST90200454	bioa_034	4:170711647-171211647	0.111227227814777	0.0786058147100897	0.157068496034094	1.0
MR-IVW	kynurenate	HMDB0000715	taurine	HMDB0000251	GCST90200454	bioa_034	16:58517848-59017848	0.0052487005606761	0.0904948372530424	0.953748628528326	1.0
MR-IVW	tryptophan	HMDB0000929	threonine	HMDB0000167	bioa_020	GCST90200432	4:156560755-157060755	-0.165285221902125	0.153651898452301	0.282055988965718	1.0
MR-IVW	tryptophan	HMDB0000929	threonine	HMDB0000167	bioa_020	GCST90200432	6:111336667-112095774	-0.0466179251305154	0.186334729596991	0.802445235908095	1.0
MR-IVW	citrulline	HMDB0000904	n-formylanthranilic acid	HMDB0004089	GCST90200403	GCST90199960	2:211084708-211584708	0.0585989624949869	0.161673469411871	0.717013870191684	1.0
MR-IVW	citrulline	HMDB0000904	n-formylanthranilic acid	HMDB0004089	GCST90200403	GCST90199960	9:133044244-133573675	-0.0002098667211481	0.115496443283395	0.998550177652897	2.0
MR-IVW	urate	HMDB0000289	beta-citrylglutamate	HMDB0241915	M01604	GCST90199911	4:9676051-10553081	0.0921601241108818	0.0480509388484106	0.0551151716788197	1.0
MR-IVW	tyrosine	HMDB0000158	taurochenodeoxycholate	HMDB0000951	bioa_021	M18494	4:99820973-100320973	0.0723192366030386	0.681867087971542	0.915534266607555	1.0
MR-IVW	tyrosine	HMDB0000158	taurochenodeoxycholate	HMDB0000951	bioa_021	M18494	4:148735862-149235862	0.287791903496234	0.700293631840836	0.681102669021842	1.0
MR-IVW	tyrosine	HMDB0000158	taurochenodeoxycholate	HMDB0000951	bioa_021	M18494	6:111242119-112017012	-0.0135468952847727	0.178819017759004	0.939611968724495	1.0
MR-IVW	tyrosine	HMDB0000158	taurochenodeoxycholate	HMDB0000951	bioa_021	M18494	6:112114361-112614361	0.358211223411344	0.708091953254983	0.612939241393459	1.0
MR-IVW	tyrosine	HMDB0000158	taurochenodeoxycholate	HMDB0000951	bioa_021	M18494	7:27926305-28426305	-0.277830502391131	0.578813546648194	0.631227393032448	1.0
MR-IVW	tyrosine	HMDB0000158	taurochenodeoxycholate	HMDB0000951	bioa_021	M18494	8:8933358-9433358	1.00593836022707	0.728660478882429	0.167423219813023	1.0
MR-IVW	tyrosine	HMDB0000158	taurochenodeoxycholate	HMDB0000951	bioa_021	M18494	10:64816186-65575478	-0.859779732032934	0.57614105754784	0.135618501097673	1.0
MR-IVW	tyrosine	HMDB0000158	taurochenodeoxycholate	HMDB0000951	bioa_021	M18494	11:61310081-61810081	-0.0415301509939677	0.685247491400504	0.951672946733663	1.0
MR-IVW	tyrosine	HMDB0000158	taurochenodeoxycholate	HMDB0000951	bioa_021	M18494	12:20701307-21201307	0.219327462100638	0.723780624932116	0.761866768188251	1.0
MR-IVW	tyrosine	HMDB0000158	taurochenodeoxycholate	HMDB0000951	bioa_021	M18494	12:46678393-47435518	0.0587125915595612	0.537446030429828	0.913009202110215	1.0
MR-IVW	tyrosine	HMDB0000158	taurochenodeoxycholate	HMDB0000951	bioa_021	M18494	12:56615040-57115040	0.19284879484625	0.413247417527679	0.640738381802541	1.0
MR-IVW	tyrosine	HMDB0000158	taurochenodeoxycholate	HMDB0000951	bioa_021	M18494	12:57594049-58094049	0.767383893151934	0.620438041271776	0.216145706992309	1.0
MR-IVW	tyrosine	HMDB0000158	taurochenodeoxycholate	HMDB0000951	bioa_021	M18494	12:59727701-60227701	0.381175187616304	0.605703037856043	0.529145900132304	1.0
MR-IVW	tyrosine	HMDB0000158	taurochenodeoxycholate	HMDB0000951	bioa_021	M18494	12:120845172-121674861	-0.0206771783916282	0.448005531818664	0.963187628676869	1.0
MR-IVW	tyrosine	HMDB0000158	taurochenodeoxycholate	HMDB0000951	bioa_021	M18494	12:122092964-122592964	0.446791776649621	0.611053459241393	0.464667507237702	1.0
MR-IVW	tyrosine	HMDB0000158	taurochenodeoxycholate	HMDB0000951	bioa_021	M18494	15:60649639-61149639	0.707995026051297	0.697267828686887	0.309922523725977	1.0
MR-IVW	tyrosine	HMDB0000158	taurochenodeoxycholate	HMDB0000951	bioa_021	M18494	16:71153235-72438683	-0.030288302864582	0.278779414147222	0.913483175409903	3.0
MR-IVW	glutamine	HMDB0000641	adenosine 5'-monophosphate (amp)	HMDB0000045	met-d-Gln	GCST90200356	1:213912734-214412734	-0.543236737556271	0.54508659907704	0.318955647784501	1.0
MR-IVW	glutamine	HMDB0000641	adenosine 5'-monophosphate (amp)	HMDB0000045	met-d-Gln	GCST90200356	2:26939063-28767861	-0.376524506237795	0.381916639211229	0.324191321254177	3.0
MR-IVW	glutamine	HMDB0000641	adenosine 5'-monophosphate (amp)	HMDB0000045	met-d-Gln	GCST90200356	2:190998205-192033792	-0.15457506979443	0.248740836844776	0.534316602027293	1.0
MR-IVW	glutamine	HMDB0000641	adenosine 5'-monophosphate (amp)	HMDB0000045	met-d-Gln	GCST90200356	2:211168890-211668890	-0.636897750642337	0.68296555014058	0.351053700472822	1.0
MR-IVW	glutamine	HMDB0000641	adenosine 5'-monophosphate (amp)	HMDB0000045	met-d-Gln	GCST90200356	3:38941335-39441335	0.251899441198159	0.669787830948171	0.706851169469221	1.0
MR-IVW	glutamine	HMDB0000641	adenosine 5'-monophosphate (amp)	HMDB0000045	met-d-Gln	GCST90200356	3:52085887-52937605	-0.243534621869842	0.686534067689354	0.722791446050521	1.0
MR-IVW	glutamine	HMDB0000641	adenosine 5'-monophosphate (amp)	HMDB0000045	met-d-Gln	GCST90200356	3:121763465-122263465	-0.141320518832102	0.707975224215723	0.841783856003034	1.0
MR-IVW	glutamine	HMDB0000641	adenosine 5'-monophosphate (amp)	HMDB0000045	met-d-Gln	GCST90200356	3:159689586-160441236	0.071927803325278	0.369902021791317	0.84582279083537	1.0
MR-IVW	glutamine	HMDB0000641	adenosine 5'-monophosphate (amp)	HMDB0000045	met-d-Gln	GCST90200356	4:17991903-18491903	-0.803628580095759	0.714739414425196	0.260857858702877	1.0
MR-IVW	glutamine	HMDB0000641	adenosine 5'-monophosphate (amp)	HMDB0000045	met-d-Gln	GCST90200356	5:55611894-56111894	-1.22467786262253	0.665700290147888	0.0658147123110623	1.0
MR-IVW	glutamine	HMDB0000641	adenosine 5'-monophosphate (amp)	HMDB0000045	met-d-Gln	GCST90200356	5:127968645-128468645	-1.38561342198697	0.675315756953673	0.0401890238654944	1.0
MR-IVW	glutamine	HMDB0000641	adenosine 5'-monophosphate (amp)	HMDB0000045	met-d-Gln	GCST90200356	5:174698943-175198943	-0.0466753346218768	0.509496846698544	0.927007393734472	1.0
MR-IVW	glutamine	HMDB0000641	adenosine 5'-monophosphate (amp)	HMDB0000045	met-d-Gln	GCST90200356	6:20425792-20925792	-0.089025662204143	0.59641079538613	0.881341350225194	1.0
MR-IVW	glutamine	HMDB0000641	adenosine 5'-monophosphate (amp)	HMDB0000045	met-d-Gln	GCST90200356	6:56020405-56520405	-0.161829225792827	0.684572675773995	0.813126551858997	1.0
MR-IVW	glutamine	HMDB0000641	adenosine 5'-monophosphate (amp)	HMDB0000045	met-d-Gln	GCST90200356	6:126492728-127693092	0.0071592640212668	0.376853210485365	0.9848431100178	2.0
MR-IVW	glutamine	HMDB0000641	adenosine 5'-monophosphate (amp)	HMDB0000045	met-d-Gln	GCST90200356	6:131635614-132135614	0.0349999951473215	0.531115521541666	0.947458216661844	1.0
MR-IVW	glutamine	HMDB0000641	adenosine 5'-monophosphate (amp)	HMDB0000045	met-d-Gln	GCST90200356	7:1635600-2135600	-0.670440233426389	0.62591006578879	0.284104383677782	1.0
MR-IVW	glutamine	HMDB0000641	adenosine 5'-monophosphate (amp)	HMDB0000045	met-d-Gln	GCST90200356	7:72772933-73272933	-0.0908032177310213	0.318807267989891	0.775780771091573	1.0
MR-IVW	glutamine	HMDB0000641	adenosine 5'-monophosphate (amp)	HMDB0000045	met-d-Gln	GCST90200356	8:17124777-17669461	0.462323091228951	0.409173927315429	0.258520968914266	1.0
MR-IVW	glutamine	HMDB0000641	adenosine 5'-monophosphate (amp)	HMDB0000045	met-d-Gln	GCST90200356	8:126231747-126731747	-1.03970904399794	0.556510462712214	0.0617251364972978	1.0
MR-IVW	glutamine	HMDB0000641	adenosine 5'-monophosphate (amp)	HMDB0000045	met-d-Gln	GCST90200356	9:4040541-4540541	-0.230207808368999	0.471678442049654	0.625506700045679	1.0
MR-IVW	glutamine	HMDB0000641	adenosine 5'-monophosphate (amp)	HMDB0000045	met-d-Gln	GCST90200356	9:21884172-22384172	-0.898477465537157	0.639590628290652	0.160089804219133	1.0
MR-IVW	glutamine	HMDB0000641	adenosine 5'-monophosphate (amp)	HMDB0000045	met-d-Gln	GCST90200356	10:22676227-23176227	0.28849778526317	0.684574460892723	0.673443707783501	1.0
MR-IVW	glutamine	HMDB0000641	adenosine 5'-monophosphate (amp)	HMDB0000045	met-d-Gln	GCST90200356	10:98828483-99609412	0.309013920805623	0.194706167695426	0.112494926849253	1.0
MR-IVW	glutamine	HMDB0000641	adenosine 5'-monophosphate (amp)	HMDB0000045	met-d-Gln	GCST90200356	10:114535278-115035278	-0.106028843307916	0.645521480545739	0.869531975310938	1.0
MR-IVW	glutamine	HMDB0000641	adenosine 5'-monophosphate (amp)	HMDB0000045	met-d-Gln	GCST90200356	11:8005408-8505408	-0.0493834429523991	0.257103108658209	0.847682350380068	1.0
MR-IVW	glutamine	HMDB0000641	adenosine 5'-monophosphate (amp)	HMDB0000045	met-d-Gln	GCST90200356	11:73860169-74360169	-0.776554975889689	0.515918231388956	0.132275228821242	1.0
MR-IVW	glutamine	HMDB0000641	adenosine 5'-monophosphate (amp)	HMDB0000045	met-d-Gln	GCST90200356	12:4051876-4551876	-0.223010681029409	0.543965662555559	0.681826500354623	1.0
MR-IVW	glutamine	HMDB0000641	adenosine 5'-monophosphate (amp)	HMDB0000045	met-d-Gln	GCST90200356	12:46377388-47736079	0.0348026378129412	0.261561268919956	0.89414805966906	2.0
MR-IVW	glutamine	HMDB0000641	adenosine 5'-monophosphate (amp)	HMDB0000045	met-d-Gln	GCST90200356	12:55949170-57674145	-0.144359160076609	0.0732952742307889	0.0488892583271614	11.0
MR-IVW	glutamine	HMDB0000641	adenosine 5'-monophosphate (amp)	HMDB0000045	met-d-Gln	GCST90200356	12:57753270-58582050	-0.428086392997948	0.38339832223276	0.264183437131095	2.0
MR-IVW	glutamine	HMDB0000641	adenosine 5'-monophosphate (amp)	HMDB0000045	met-d-Gln	GCST90200356	12:59330993-60240767	0.143077294952749	0.366771779432005	0.696463361275013	2.0
MR-IVW	glutamine	HMDB0000641	adenosine 5'-monophosphate (amp)	HMDB0000045	met-d-Gln	GCST90200356	14:21242229-21782312	0.186028069616855	0.480609944729232	0.698706884352935	3.0
MR-IVW	glutamine	HMDB0000641	adenosine 5'-monophosphate (amp)	HMDB0000045	met-d-Gln	GCST90200356	14:74940531-75440531	0.169622622195087	0.638199838882938	0.790406391509578	1.0
MR-IVW	glutamine	HMDB0000641	adenosine 5'-monophosphate (amp)	HMDB0000045	met-d-Gln	GCST90200356	14:94594947-95094947	0.583745874236978	0.611068130635175	0.339432221635418	1.0
MR-IVW	glutamine	HMDB0000641	adenosine 5'-monophosphate (amp)	HMDB0000045	met-d-Gln	GCST90200356	14:100545139-101045139	-0.999958513251738	0.556356044369794	0.0722823610886242	1.0
MR-IVW	glutamine	HMDB0000641	adenosine 5'-monophosphate (amp)	HMDB0000045	met-d-Gln	GCST90200356	16:70118909-70618909	-0.949347132381991	0.666345088003871	0.15424164527491	1.0
MR-IVW	glutamine	HMDB0000641	adenosine 5'-monophosphate (amp)	HMDB0000045	met-d-Gln	GCST90200356	17:6935779-7435779	0.567378160892244	0.703202360187909	0.419753452018874	1.0
MR-IVW	glutamine	HMDB0000641	adenosine 5'-monophosphate (amp)	HMDB0000045	met-d-Gln	GCST90200356	17:25345818-25845818	-0.581569248855411	0.571850283675393	0.309155500519524	1.0
MR-IVW	glutamine	HMDB0000641	adenosine 5'-monophosphate (amp)	HMDB0000045	met-d-Gln	GCST90200356	18:31306350-31806350	0.0484917253920695	0.691455670490866	0.944090258894694	1.0
MR-IVW	glutamine	HMDB0000641	adenosine 5'-monophosphate (amp)	HMDB0000045	met-d-Gln	GCST90200356	22:44074730-44574730	1.07213337216527	0.563610669978769	0.0571373254821367	1.0
MR-IVW	thyroxine	HMDB0000248	hydroxy-n6,n6,n6-trimethyllysine*	HMDB01422	GCST90200293	GCST90200240	2:234397317-234897317	0.0223084008994716	0.166627876879108	0.893496228175989	1.0
MR-IVW	thyroxine	HMDB0000248	hydroxy-n6,n6,n6-trimethyllysine*	HMDB01422	GCST90200293	GCST90200240	12:121166650-121666650	0.424015542242414	0.183714923195526	0.0209986825213972	1.0
MR-IVW	gluconate	HMDB0000625	alpha-tocopherol	HMDB0001893	GCST90200373	M01561	4:99521223-100894070	0.130741014786795	0.153282569060381	0.393691925690237	1.0
MR-IVW	biliverdin	HMDB0001008	1-methylurate	HMDB0003099	GCST90200706	M34395	2:233898737-234978158	-0.0263844347503316	0.0331219972948255	0.425692994540144	2.0
MR-IVW	biliverdin	HMDB0001008	1-methylurate	HMDB0003099	GCST90200706	M34395	12:21102315-21602315	0.337910329063392	0.167376144302427	0.0435009488441962	1.0
MR-IVW	5,6-dihydrothymine	HMDB0000079	choline	HMDB0000097	GCST90200339	M15506	22:50721854-51221854	1.2026828781359997e-308	0.180291897764806	1.0	1.0
MR-IVW	alpha-tocopherol	HMDB0001893	heme	HMDB0003178	GCST90200302	M32593	1:62651807-63403953	-0.323133565849783	0.213966820630262	0.130991357527419	1.0
MR-IVW	arginine	HMDB0000517	isoleucine	HMDB0000172	bioa_002	GCST90200399	2:24182937-24682937	0.0804140474059556	0.351384428066259	0.818986120509157	1.0
MR-IVW	arginine	HMDB0000517	isoleucine	HMDB0000172	bioa_002	GCST90200399	2:211333022-211833022	-0.304385722357858	0.245483792245536	0.21499676019912	1.0
MR-IVW	arginine	HMDB0000517	isoleucine	HMDB0000172	bioa_002	GCST90200399	2:219037276-219788019	0.0625071208226499	0.267725961682874	0.815393154744009	1.0
MR-IVW	arginine	HMDB0000517	isoleucine	HMDB0000172	bioa_002	GCST90200399	4:144583533-145083533	-0.435577917336667	0.262486659155597	0.0970294203282628	1.0
MR-IVW	arginine	HMDB0000517	isoleucine	HMDB0000172	bioa_002	GCST90200399	5:177386199-177886199	0.0257668846894362	0.32209915692833	0.936239843386788	1.0
MR-IVW	arginine	HMDB0000517	isoleucine	HMDB0000172	bioa_002	GCST90200399	6:131339506-132265729	-0.0337276626291895	0.11837480152882	0.775703399572485	2.0
MR-IVW	arginine	HMDB0000517	isoleucine	HMDB0000172	bioa_002	GCST90200399	6:135177817-135677817	-0.0322191694019374	0.304731172420866	0.915796726801056	1.0
MR-IVW	arginine	HMDB0000517	isoleucine	HMDB0000172	bioa_002	GCST90200399	10:99898951-100398951	0.324074556148249	0.34022876624207	0.340833548719742	1.0
MR-IVW	arginine	HMDB0000517	isoleucine	HMDB0000172	bioa_002	GCST90200399	12:46680313-47435518	0.144883719630848	0.287847901488536	0.614729260715789	1.0
MR-IVW	arginine	HMDB0000517	isoleucine	HMDB0000172	bioa_002	GCST90200399	19:12757458-13257458	-0.15663339366087	0.185304612471708	0.397957203420276	1.0
MR-IVW	valine	HMDB0000883	dehydroepiandrosterone sulfate (dhea-s)	HMDB0001032	M01649	GCST90199673	4:88976422-89476422	0.0882377348737856	0.149727344184094	0.555644765651352	1.0
MR-IVW	asparagine	HMDB0000168	n-acetyl-aspartyl-glutamate (naag)	HMDB0001067	M34283	GCST90200684	11:61916235-62416235	0.0102491480644054	0.174033980448567	0.953038409761117	1.0
MR-IVW	asparagine	HMDB0000168	n-acetyl-aspartyl-glutamate (naag)	HMDB0001067	M34283	GCST90200684	14:104016664-104812812	-0.0355998308594777	0.146607198623157	0.808141296288333	1.0
MR-IVW	trans-urocanate	HMDB0000301	n-acetylornithine	HMDB0003357	GCST90200416	bioa_023	8:17963874-18463874	-0.0419584001799105	0.0947142216250803	0.657765734706053	1.0
MR-IVW	trans-urocanate	HMDB0000301	n-acetylornithine	HMDB0003357	GCST90200416	bioa_023	12:96124750-96624750	-0.0129134591403032	0.0363759412402916	0.722589591232633	1.0
MR-IVW	alpha-aminoadipic acid	HMDB0000510	bilirubin (z,z)	HMDB0000054	bioa_025	GCST90200704	3:2996317-3496317	0.186738263572706	0.242478010991334	0.441226027994155	1.0
MR-IVW	alpha-aminoadipic acid	HMDB0000510	bilirubin (z,z)	HMDB0000054	bioa_025	GCST90200704	5:36380209-36880209	-0.177463611605188	0.182491995240114	0.330828714711193	1.0
MR-IVW	guanidinoacetate	HMDB0000128	taurochenodeoxycholate	HMDB0000951	GCST90200384	GCST90200337	6:131647278-132147278	0.0031709757773109	0.166818936974414	0.984834334114213	1.0
MR-IVW	guanidinoacetate	HMDB0000128	taurochenodeoxycholate	HMDB0000951	GCST90200384	GCST90200337	11:64893892-65393892	-0.029229618831683	0.117832956481872	0.804088143767846	1.0
MR-IVW	guanidinoacetate	HMDB0000128	taurochenodeoxycholate	HMDB0000951	GCST90200384	GCST90200337	12:101043-601043	0.15534138594929	0.147242511261896	0.291423658110661	1.0
MR-IVW	guanidinoacetate	HMDB0000128	taurochenodeoxycholate	HMDB0000951	GCST90200384	GCST90200337	14:100558168-101058168	-0.0995404660935066	0.155371580404075	0.521743150300668	1.0
MR-IVW	guanidinoacetate	HMDB0000128	taurochenodeoxycholate	HMDB0000951	GCST90200384	GCST90200337	20:61898912-62398912	-0.0399171187958207	0.136891985198985	0.770595738128974	1.0
MR-IVW	5-oxoproline	HMDB0000267	cytosine	HMDB0000630	M01494	GCST90200433	8:144903138-145403138	-0.0875438140426878	0.0526512211111518	0.0963701108192604	1.0
MR-IVW	retinol (vitamin a)	HMDB0000305	isoursodeoxycholate	HMDB0000686	GCST90200405	GCST90199892	18:28939457-29439457	0.0671136787158701	0.162545939338379	0.67968682112814	1.0
MR-IVW	retinol (vitamin a)	HMDB0000305	isoursodeoxycholate	HMDB0000686	GCST90200405	GCST90199892	20:38915692-39415692	0.164222611904039	0.167535071559622	0.326973457140453	1.0
MR-IVW	citrulline	HMDB0000904	isoleucine	HMDB0000172	M02132	bioa_010	10:97115163-97871266	0.0484169724524907	0.0481760919925293	0.314896849860668	1.0
MR-IVW	arachidonate (20:4n6)	HMDB0001043	alpha-ketoglutaramate*	HMDB0001552	GCST90200358	GCST90199885	11:61052244-62029047	-0.0356475602135639	0.0475976179985573	0.453895900132031	3.0
MR-IVW	kynurenate	HMDB0000715	alpha-tocopherol	HMDB0001893	GCST90200454	GCST90200302	1:241463402-241963402	-0.0380071700907834	0.052338545156293	0.467728836608542	1.0
MR-IVW	kynurenate	HMDB0000715	alpha-tocopherol	HMDB0001893	GCST90200454	GCST90200302	4:170711647-171211647	-0.195291235266444	0.133273672966515	0.142828196176556	1.0
MR-IVW	kynurenate	HMDB0000715	alpha-tocopherol	HMDB0001893	GCST90200454	GCST90200302	16:58517848-59017848	-0.0069026946525989	0.152574925302391	0.96391494037415	1.0
MR-IVW	alpha-tocopherol	HMDB0001893	sphinganine-1-phosphate	HMDB0001383	GCST90200302	GCST90199845	1:62651807-63403953	0.114875064378187	0.175801519714818	0.513475153909844	1.0
MR-IVW	asparagine	HMDB0000168	4-hydroxyphenylpyruvate	HMDB0000707	M34283	GCST90200300	11:61916235-62416235	-0.0488329639175621	0.172826104690472	0.777517607660889	1.0
MR-IVW	asparagine	HMDB0000168	4-hydroxyphenylpyruvate	HMDB0000707	M34283	GCST90200300	14:104016664-104812812	-0.0606360133909426	0.145589329344138	0.677053927487138	1.0
MR-IVW	inositol 1-phosphate (i1p)	HMDB0000213	1-methylnicotinamide	HMDB0000699	M01481	GCST90200406	1:5349333-5849333	0.010779164145897	0.0818362458106896	0.895208724774392	1.0
MR-IVW	inositol 1-phosphate (i1p)	HMDB0000213	1-methylnicotinamide	HMDB0000699	M01481	GCST90200406	4:31607204-32397858	-0.163790617878576	0.0778407061692779	0.0353630164493813	1.0
MR-IVW	inositol 1-phosphate (i1p)	HMDB0000213	1-methylnicotinamide	HMDB0000699	M01481	GCST90200406	4:66148855-66648855	-0.0482294856629861	0.0804485174491824	0.54883454263552	1.0
MR-IVW	inositol 1-phosphate (i1p)	HMDB0000213	1-methylnicotinamide	HMDB0000699	M01481	GCST90200406	10:114775621-115275621	0.0339720077797751	0.0801197675724994	0.671554650618265	1.0
MR-IVW	inositol 1-phosphate (i1p)	HMDB0000213	1-methylnicotinamide	HMDB0000699	M01481	GCST90200406	12:62771708-63271708	-0.0205451642959038	0.0827144266017935	0.803835215308958	1.0
MR-IVW	inositol 1-phosphate (i1p)	HMDB0000213	1-methylnicotinamide	HMDB0000699	M01481	GCST90200406	15:77060646-77560646	-0.0056204417774656	0.0790340752261896	0.943306899596408	1.0
MR-IVW	sulfate*	HMDB01448	arachidonate (20:4n6)	HMDB0001043	GCST90199896	M01110	7:122557611-123057611	0.478129255124675	0.182144478142732	0.0086648967260246	1.0
MR-IVW	phosphoethanolamine	HMDB0000224	methionine	HMDB0000696	GCST90200281	bioa_013	1:21573292-22073292	-0.014820957497897	0.0876979733603438	0.865796641399125	1.0
MR-IVW	glucose	HMDB0000122	urate	HMDB0000289	met-d-Glucose	M01604	2:165251927-165751927	-0.522064380494522	0.696085840659361	0.453254704753735	1.0
MR-IVW	glucose	HMDB0000122	urate	HMDB0000289	met-d-Glucose	M01604	2:169498833-170056652	-0.152201895911401	0.1681414545114	0.365358650277807	2.0
MR-IVW	glucose	HMDB0000122	urate	HMDB0000289	met-d-Glucose	M01604	3:122819058-123319058	0.926466001064115	0.449997771945426	0.0395111467775614	1.0
MR-IVW	glucose	HMDB0000122	urate	HMDB0000289	met-d-Glucose	M01604	3:151951767-152451767	0.840315719935688	0.695433699257121	0.226919071737479	1.0
MR-IVW	glucose	HMDB0000122	urate	HMDB0000289	met-d-Glucose	M01604	3:170377909-170877909	0.212388673795118	0.377579864524654	0.57377540363273	1.0
MR-IVW	glucose	HMDB0000122	urate	HMDB0000289	met-d-Glucose	M01604	4:185468314-185968314	-0.343429766968322	0.686859533936644	0.617075077451974	1.0
MR-IVW	glucose	HMDB0000122	urate	HMDB0000289	met-d-Glucose	M01604	5:95479406-95979406	-1.02698531594718	0.698350014844081	0.141402507486613	1.0
MR-IVW	glucose	HMDB0000122	urate	HMDB0000289	met-d-Glucose	M01604	6:7000270-7500270	-1.01920898883666	0.641724178156412	0.112233142968293	1.0
MR-IVW	glucose	HMDB0000122	urate	HMDB0000289	met-d-Glucose	M01604	7:14801789-15301789	-0.570475470457531	0.456380376366026	0.211299547333712	1.0
MR-IVW	glucose	HMDB0000122	urate	HMDB0000289	met-d-Glucose	M01604	7:43935955-44473721	0.824685124782388	0.282100867434197	0.0034626512990793	2.0
MR-IVW	glucose	HMDB0000122	urate	HMDB0000289	met-d-Glucose	M01604	8:117934783-118434783	-0.2141578254297	0.571087534479204	0.707660466654554	1.0
MR-IVW	glucose	HMDB0000122	urate	HMDB0000289	met-d-Glucose	M01604	9:21884068-22384068	-0.204486763699172	0.695254996577199	0.768668006560813	1.0
MR-IVW	glucose	HMDB0000122	urate	HMDB0000289	met-d-Glucose	M01604	10:2888477-3388477	-0.047832990272573	0.382663922180587	0.900523550339775	1.0
MR-IVW	glucose	HMDB0000122	urate	HMDB0000289	met-d-Glucose	M01604	10:112762852-113262852	-0.284118217530955	0.710295543827387	0.689156516779352	1.0
MR-IVW	glucose	HMDB0000122	urate	HMDB0000289	met-d-Glucose	M01604	10:114504071-115004071	-0.256304243432438	0.484130237594609	0.596519838726621	1.0
MR-IVW	glucose	HMDB0000122	urate	HMDB0000289	met-d-Glucose	M01604	12:111682800-112523499	-2.06111075749653	0.646622982744009	0.0014350845796889	1.0
MR-IVW	glucose	HMDB0000122	urate	HMDB0000289	met-d-Glucose	M01604	12:121166650-121666650	-0.996744416678065	0.66449627778538	0.133614402537718	1.0
MR-IVW	glucose	HMDB0000122	urate	HMDB0000289	met-d-Glucose	M01604	13:28213465-28721145	-0.0419990263042662	0.713983447172605	0.953092667147445	1.0
MR-IVW	glucose	HMDB0000122	urate	HMDB0000289	met-d-Glucose	M01604	17:43272775-44380160	-0.958179440986123	0.708219586815832	0.176074423405836	1.0
MR-IVW	glucose	HMDB0000122	urate	HMDB0000289	met-d-Glucose	M01604	20:22311971-22811971	-0.166984113731179	0.705044035753871	0.812779285408197	1.0
MR-IVW	phenylalanine	HMDB0000159	pantothenate	HMDB0000210	met-d-Phe	GCST90200279	2:211293055-211793055	-0.24810629216748	0.600044659501858	0.67925518460066	1.0
MR-IVW	phenylalanine	HMDB0000159	pantothenate	HMDB0000210	met-d-Phe	GCST90200279	6:17868392-18368392	0.501325508338065	0.642322084545312	0.435102928549246	1.0
MR-IVW	phenylalanine	HMDB0000159	pantothenate	HMDB0000210	met-d-Phe	GCST90200279	11:57019429-57519429	-0.423844187247928	0.359144323077242	0.237940545345259	1.0
MR-IVW	phenylalanine	HMDB0000159	pantothenate	HMDB0000210	met-d-Phe	GCST90200279	12:56671418-57171418	0.524744093046825	0.648265249512616	0.418251219194258	1.0
MR-IVW	phenylalanine	HMDB0000159	pantothenate	HMDB0000210	met-d-Phe	GCST90200279	12:102211009-102721004	0.301950133660587	1.22460620544843	0.805241667990084	2.0
MR-IVW	phenylalanine	HMDB0000159	pantothenate	HMDB0000210	met-d-Phe	GCST90200279	12:102890425-104124563	0.122580323096341	0.110812876355266	0.268643402211604	12.0
MR-IVW	phenylalanine	HMDB0000159	pantothenate	HMDB0000210	met-d-Phe	GCST90200279	12:104125826-104625826	0.127602082304153	0.674390527541568	0.849927474295116	1.0
MR-IVW	phenylalanine	HMDB0000159	pantothenate	HMDB0000210	met-d-Phe	GCST90200279	14:55161744-55661744	0.779055658368696	0.3510059594572	0.0264531277256654	1.0
MR-IVW	phenylalanine	HMDB0000159	pantothenate	HMDB0000210	met-d-Phe	GCST90200279	14:55670870-56170870	-0.033232319069558	0.63341950849699	0.958158227447805	1.0
MR-IVW	phenylalanine	HMDB0000159	pantothenate	HMDB0000210	met-d-Phe	GCST90200279	16:16004626-16504626	-2.65859846282421	0.666213469137093	6.5903436260239e-05	1.0
MR-IVW	asparagine	HMDB0000168	uridine	HMDB0000296	M34283	M00606	11:61916235-62416235	-0.157173024340997	0.178129427586463	0.37758597547425	1.0
MR-IVW	asparagine	HMDB0000168	uridine	HMDB0000296	M34283	M00606	14:104016664-104812812	0.0545461823217514	0.0818192734826275	0.504985075093848	1.0
MR-IVW	tyrosine	HMDB0000158	inosine	HMDB0000195	M01299	GCST90200394	1:154514715-155014715	-0.229190323291164	0.216562847182857	0.289914774123179	1.0
MR-IVW	tyrosine	HMDB0000158	inosine	HMDB0000195	M01299	GCST90200394	6:111242119-112061922	-0.0191692745684164	0.190115840695461	0.919685852780799	1.0
MR-IVW	tyrosine	HMDB0000158	inosine	HMDB0000195	M01299	GCST90200394	16:71357384-72149586	0.0996389126865086	0.210048120230591	0.635241561105289	1.0
MR-IVW	dehydroepiandrosterone sulfate (dhea-s)	HMDB0001032	alpha-aminoadipic acid	HMDB0000510	M32425	bioa_025	7:98868801-99739571	-0.0773927293610857	0.100771783022247	0.442487184894402	1.0
MR-IVW	dehydroepiandrosterone sulfate (dhea-s)	HMDB0001032	alpha-aminoadipic acid	HMDB0000510	M32425	bioa_025	19:48115523-48615523	-0.0453526254300932	0.100783612066874	0.652710440575841	1.0
MR-IVW	1-methylxanthine	HMDB0010738	pyruvate	HMDB0000243	GCST90199763	M00599	8:18005709-18505709	-0.076125522733107	0.0882319852207495	0.388253884358762	2.0
MR-IVW	1-methylxanthine	HMDB0010738	pyruvate	HMDB0000243	GCST90199763	M00599	15:74275585-74775585	-0.293423757805802	0.181840075259934	0.106606324490655	1.0
MR-IVW	1-methylxanthine	HMDB0010738	pyruvate	HMDB0000243	GCST90199763	M00599	15:74777880-75599999	-0.0753980306686008	0.127596667285325	0.554581334468172	1.0
MR-IVW	valine	HMDB0000883	creatinine	HMDB0000562	met-d-Val	bioa_026	2:27480940-28253616	-0.784193226152634	0.0943787731559303	9.65119221918816e-17	1.0
MR-IVW	valine	HMDB0000883	creatinine	HMDB0000562	met-d-Val	bioa_026	2:64975088-65475088	0.0932491826792136	0.0783337765662088	0.233885927895515	2.0
MR-IVW	valine	HMDB0000883	creatinine	HMDB0000562	met-d-Val	bioa_026	2:165251927-165751927	-0.0632535946394622	0.136616835074435	0.643364367103738	1.0
MR-IVW	valine	HMDB0000883	creatinine	HMDB0000562	met-d-Val	bioa_026	2:226858446-227358446	0.0896887488680646	0.205708139605649	0.662836729570652	1.0
MR-IVW	valine	HMDB0000883	creatinine	HMDB0000562	met-d-Val	bioa_026	3:135701113-136578270	-0.852126032095312	0.202261104223904	2.52001063284594e-05	1.0
MR-IVW	valine	HMDB0000883	creatinine	HMDB0000562	met-d-Val	bioa_026	4:88882515-89510546	-0.0028999945292361	0.0453124145193158	0.948970226809392	1.0
MR-IVW	valine	HMDB0000883	creatinine	HMDB0000562	met-d-Val	bioa_026	12:56199875-57115338	0.239634374179937	0.117060292283435	0.0406480574708681	2.0
MR-IVW	valine	HMDB0000883	creatinine	HMDB0000562	met-d-Val	bioa_026	12:122278263-122778263	0.202853883830165	0.163065823014599	0.213499562928963	1.0
MR-IVW	valine	HMDB0000883	creatinine	HMDB0000562	met-d-Val	bioa_026	16:69315747-70918195	0.0284946978005932	0.0823546179207931	0.729342714737504	1.0
MR-IVW	valine	HMDB0000883	creatinine	HMDB0000562	met-d-Val	bioa_026	17:6935779-7435779	0.0539418046694682	0.182235826586039	0.767230081396195	1.0
MR-IVW	valine	HMDB0000883	creatinine	HMDB0000562	met-d-Val	bioa_026	17:79384062-79884062	0.350427092956266	0.201163658413471	0.0815084442611208	1.0
MR-IVW	valine	HMDB0000883	creatinine	HMDB0000562	met-d-Val	bioa_026	19:49050431-49611255	0.0175627080059288	0.195141200065909	0.928287214829668	1.0
MR-IVW	glycerophosphoethanolamine	HMDB0000114	s-1-pyrroline-5-carboxylate	HMDB0001301	GCST90199808	GCST90200381	1:40156715-40656715	0.0871975248295808	0.177573759602785	0.623391362198962	1.0
MR-IVW	glycerophosphoethanolamine	HMDB0000114	s-1-pyrroline-5-carboxylate	HMDB0001301	GCST90199808	GCST90200381	22:24208096-24708096	0.140106421347127	0.120875097040933	0.246415100963335	1.0
MR-IVW	1-methylxanthine	HMDB0010738	glucuronate	HMDB0000127	M34389	GCST90199641	8:18010431-18510431	0.107520732509691	0.0603861273073267	0.0749854160561787	1.0
MR-IVW	sphingosine 1-phosphate	HMDB0000277	urea	HMDB0000294	GCST90199657	GCST90200417	17:74160792-74684003	-0.0503353000237782	0.118834056771151	0.671874781561311	2.0
MR-IVW	myo-inositol	HMDB0000211	ornithine	HMDB0000214	M19934	M01493	16:24681798-25181798	0.257553273309255	0.141125081265345	0.0680010293396453	1.0
MR-IVW	myo-inositol	HMDB0000211	ornithine	HMDB0000214	M19934	M01493	19:18368867-18868867	0.297706762865867	0.140427718332956	0.0340060452952655	1.0
MR-IVW	n-acetylglucosaminylasparagine	HMDB0000489	isoleucine	HMDB0000172	GCST90200316	M01125	4:178111987-178611987	0.178956767813107	0.119304511875404	0.133614402537714	1.0
MR-IVW	n-acetylglucosaminylasparagine	HMDB0000489	isoleucine	HMDB0000172	GCST90200316	M01125	6:167457759-167966043	0.0111089663190362	0.0480640237644039	0.817214964941607	2.0
MR-IVW	isoleucine	HMDB0000172	glutamine	HMDB0000641	met-d-Ile	M00053	2:27480940-28253174	-1.81715756748163	0.350679530566628	2.19733356547647e-07	1.0
MR-IVW	isoleucine	HMDB0000172	glutamine	HMDB0000641	met-d-Ile	M00053	2:165251927-165751927	-0.346615610979041	0.54468167439564	0.524539436435316	1.0
MR-IVW	isoleucine	HMDB0000172	glutamine	HMDB0000641	met-d-Ile	M00053	4:88890833-89475171	0.399522657520356	0.244152735151328	0.101763504951257	1.0
MR-IVW	isoleucine	HMDB0000172	glutamine	HMDB0000641	met-d-Ile	M00053	8:76193463-76693463	0.152813030195268	0.687658635878711	0.824140895741887	1.0
MR-IVW	isoleucine	HMDB0000172	glutamine	HMDB0000641	met-d-Ile	M00053	12:56611458-57111458	-3.46309208794758	0.483222151806638	7.68458321152516e-13	1.0
MR-IVW	isoleucine	HMDB0000172	glutamine	HMDB0000641	met-d-Ile	M00053	16:69865519-70914672	0.506168841605145	0.337445894403429	0.133614402537715	1.0
MR-IVW	isoleucine	HMDB0000172	glutamine	HMDB0000641	met-d-Ile	M00053	19:49069664-49569664	0.204842367290322	0.55600071121659	0.712559302006281	1.0
MR-IVW	dehydroepiandrosterone sulfate (dhea-s)	HMDB0001032	orotidine	HMDB0000788	M32425	GCST90200681	7:98868801-99739571	-0.0215635832957303	0.135124299549778	0.873209325345216	1.0
MR-IVW	dehydroepiandrosterone sulfate (dhea-s)	HMDB0001032	orotidine	HMDB0000788	M32425	GCST90200681	19:48115523-48615523	0.0413695907541242	0.146518684697958	0.777674940023027	1.0
MR-IVW	gluconate	HMDB0000625	creatinine	HMDB0000562	GCST90200373	bioa_026	4:99521223-100894070	0.125591700627329	0.0449022883901779	0.005157953327733	1.0
MR-IVW	gamma-glutamyltyrosine	HMDB0011741	gamma-glutamyltyrosine	HMDB0011741	M02734	GCST90200295	4:149000783-149500783	-0.179813347713158	0.165915613267663	0.278469506910575	1.0
MR-IVW	gamma-glutamyltyrosine	HMDB0011741	gamma-glutamyltyrosine	HMDB0011741	M02734	GCST90200295	16:71679859-72179859	0.209245314176381	0.162043179555991	0.196601902956757	1.0
MR-IVW	docosapentaenoate (n6 dpa; 22:5n6)	HMDB0001976	taurine	HMDB0000251	GCST90199796	bioa_034	11:61347212-61847212	-0.0301592627883625	0.0810732870654931	0.709892849349967	1.0
MR-IVW	lactate	HMDB0000190	7-methylxanthine	HMDB0001991	met-d-Lactate	M34390	2:27348097-28101918	-0.768964864401917	0.634701157919046	0.225689103311452	1.0
MR-IVW	lactate	HMDB0000190	7-methylxanthine	HMDB0001991	met-d-Lactate	M34390	6:135171067-135671067	-0.0803288284715988	0.612507317095967	0.895658593641379	1.0
MR-IVW	lactate	HMDB0000190	7-methylxanthine	HMDB0001991	met-d-Lactate	M34390	8:106333124-106833124	-0.291101078307221	0.793912031746966	0.713867673474997	1.0
MR-IVW	lactate	HMDB0000190	7-methylxanthine	HMDB0001991	met-d-Lactate	M34390	9:4513176-5186407	0.538339956886544	0.41430225493246	0.193810328862918	2.0
MR-IVW	lactate	HMDB0000190	7-methylxanthine	HMDB0001991	met-d-Lactate	M34390	10:2727379-3389269	-0.415757525442732	0.317292303737649	0.19008432827239	2.0
MR-IVW	lactate	HMDB0000190	7-methylxanthine	HMDB0001991	met-d-Lactate	M34390	11:118839742-119339742	1.23985180050433	0.801367627155232	0.121822303471536	1.0
MR-IVW	lactate	HMDB0000190	7-methylxanthine	HMDB0001991	met-d-Lactate	M34390	12:111162908-111662908	0.351864505754656	0.831679740874647	0.672239138726749	1.0
MR-IVW	lactate	HMDB0000190	7-methylxanthine	HMDB0001991	met-d-Lactate	M34390	12:111682800-113133476	-0.0877262166268539	0.456176326459643	0.847501193268096	1.0
MR-IVW	threonine	HMDB0000167	paraxanthine	HMDB0001860	GCST90200432	M18254	2:27589369-28089369	0.175972921315701	0.17368755870121	0.31098474845052	1.0
MR-IVW	threonine	HMDB0000167	paraxanthine	HMDB0001860	GCST90200432	M18254	14:100594368-101094368	-0.0372345215346036	0.19476518956562	0.84838733736806	1.0
MR-IVW	n-acetylornithine	HMDB0003357	3-aminoisobutyrate	HMDB0002166	M15630	GCST90200310	2:73124156-74349562	0.0226759200787416	0.0239840938971976	0.344425813409566	1.0
MR-IVW	citrate	HMDB0000094	eicosapentaenoate (epa; 20:5n3)	HMDB0001999	met-d-Citrate	GCST90200349	1:206967359-207467359	0.496445019070869	0.28655838976772	0.0831953740069143	1.0
MR-IVW	citrate	HMDB0000094	eicosapentaenoate (epa; 20:5n3)	HMDB0001999	met-d-Citrate	GCST90200349	2:6909613-7409613	0.77719101009641	0.667790348274056	0.24449499441232	1.0
MR-IVW	citrate	HMDB0000094	eicosapentaenoate (epa; 20:5n3)	HMDB0001999	met-d-Citrate	GCST90200349	2:211290507-211790507	0.131898107146151	0.403288960983426	0.743625468836295	1.0
MR-IVW	citrate	HMDB0000094	eicosapentaenoate (epa; 20:5n3)	HMDB0001999	met-d-Citrate	GCST90200349	2:241907241-242693157	-0.956670438127898	0.595501905162855	0.108165338285883	1.0
MR-IVW	citrate	HMDB0000094	eicosapentaenoate (epa; 20:5n3)	HMDB0001999	met-d-Citrate	GCST90200349	4:77164144-77664144	0.923166779126036	0.55481058079755	0.096126127408761	1.0
MR-IVW	citrate	HMDB0000094	eicosapentaenoate (epa; 20:5n3)	HMDB0001999	met-d-Citrate	GCST90200349	5:14438417-15122542	0.150537769216205	0.112676158075754	0.181542247508537	5.0
MR-IVW	citrate	HMDB0000094	eicosapentaenoate (epa; 20:5n3)	HMDB0001999	met-d-Citrate	GCST90200349	5:43252947-44074677	0.13043828797947	0.383986986102288	0.734086563421265	1.0
MR-IVW	citrate	HMDB0000094	eicosapentaenoate (epa; 20:5n3)	HMDB0001999	met-d-Citrate	GCST90200349	5:176569252-177069252	0.103472608194838	0.657636423044453	0.87497678547274	1.0
MR-IVW	citrate	HMDB0000094	eicosapentaenoate (epa; 20:5n3)	HMDB0001999	met-d-Citrate	GCST90200349	6:18111878-18611878	-0.410815435431003	0.495118035287431	0.406690144541778	1.0
MR-IVW	citrate	HMDB0000094	eicosapentaenoate (epa; 20:5n3)	HMDB0001999	met-d-Citrate	GCST90200349	6:160159894-160659894	0.0840799322529897	0.602495012960458	0.889013248884331	1.0
MR-IVW	citrate	HMDB0000094	eicosapentaenoate (epa; 20:5n3)	HMDB0001999	met-d-Citrate	GCST90200349	7:72772933-73272933	-0.259009769628944	0.365519642331963	0.478568404017708	1.0
MR-IVW	citrate	HMDB0000094	eicosapentaenoate (epa; 20:5n3)	HMDB0001999	met-d-Citrate	GCST90200349	8:126256694-126756694	-1.14467705328745	0.343525893112285	0.0008618027375424	1.0
MR-IVW	citrate	HMDB0000094	eicosapentaenoate (epa; 20:5n3)	HMDB0001999	met-d-Citrate	GCST90200349	9:95648531-96148531	-0.852028953444437	0.594608940147536	0.151879782440285	1.0
MR-IVW	citrate	HMDB0000094	eicosapentaenoate (epa; 20:5n3)	HMDB0001999	met-d-Citrate	GCST90200349	10:5959218-6459218	0.180151140623989	0.664320357214335	0.786251730713069	1.0
MR-IVW	citrate	HMDB0000094	eicosapentaenoate (epa; 20:5n3)	HMDB0001999	met-d-Citrate	GCST90200349	10:64654071-65607438	-0.24576519404896	0.464375028057111	0.596639936415024	1.0
MR-IVW	citrate	HMDB0000094	eicosapentaenoate (epa; 20:5n3)	HMDB0001999	met-d-Citrate	GCST90200349	10:94589724-95089724	0.128289962649127	0.622300966415624	0.836670456477513	1.0
MR-IVW	citrate	HMDB0000094	eicosapentaenoate (epa; 20:5n3)	HMDB0001999	met-d-Citrate	GCST90200349	11:61356683-61856683	5.94820357068204	0.471618280527849	1.805831837171649e-36	1.0
MR-IVW	citrate	HMDB0000094	eicosapentaenoate (epa; 20:5n3)	HMDB0001999	met-d-Citrate	GCST90200349	12:20812570-21569526	0.297437627601018	0.449059484128876	0.507742547565089	1.0
MR-IVW	citrate	HMDB0000094	eicosapentaenoate (epa; 20:5n3)	HMDB0001999	met-d-Citrate	GCST90200349	12:120844110-121665390	0.473954213109933	0.336720402586321	0.159261360821557	1.0
MR-IVW	citrate	HMDB0000094	eicosapentaenoate (epa; 20:5n3)	HMDB0001999	met-d-Citrate	GCST90200349	14:94594947-95094947	-0.0404633301569414	0.640840123087822	0.949654171531643	1.0
MR-IVW	citrate	HMDB0000094	eicosapentaenoate (epa; 20:5n3)	HMDB0001999	met-d-Citrate	GCST90200349	14:102387585-102887585	-0.317630494472301	0.602247757785443	0.597910048237947	1.0
MR-IVW	citrate	HMDB0000094	eicosapentaenoate (epa; 20:5n3)	HMDB0001999	met-d-Citrate	GCST90200349	15:42429423-42929423	-0.100260489763891	0.568836601002186	0.86009334447555	1.0
MR-IVW	citrate	HMDB0000094	eicosapentaenoate (epa; 20:5n3)	HMDB0001999	met-d-Citrate	GCST90200349	15:43028726-45186579	0.281724419450349	0.382615425716355	0.461540701701808	1.0
MR-IVW	citrate	HMDB0000094	eicosapentaenoate (epa; 20:5n3)	HMDB0001999	met-d-Citrate	GCST90200349	16:58436602-58936602	0.119692317966667	0.695713720795761	0.863404128056224	1.0
MR-IVW	citrate	HMDB0000094	eicosapentaenoate (epa; 20:5n3)	HMDB0001999	met-d-Citrate	GCST90200349	17:6092241-7020419	-0.005800124171782	0.0818439534216268	0.943502744708881	9.0
MR-IVW	citrate	HMDB0000094	eicosapentaenoate (epa; 20:5n3)	HMDB0001999	met-d-Citrate	GCST90200349	17:57343504-58184169	0.509389078005272	0.466828732317689	0.275198490963989	1.0
MR-IVW	citrate	HMDB0000094	eicosapentaenoate (epa; 20:5n3)	HMDB0001999	met-d-Citrate	GCST90200349	18:76910235-77410235	-0.279028945344397	0.619447639139415	0.652387446586359	1.0
MR-IVW	citrate	HMDB0000094	eicosapentaenoate (epa; 20:5n3)	HMDB0001999	met-d-Citrate	GCST90200349	20:62104494-62604494	-1.2011433324929	0.691125111083684	0.0822190007687226	1.0
MR-IVW	citrate	HMDB0000094	eicosapentaenoate (epa; 20:5n3)	HMDB0001999	met-d-Citrate	GCST90200349	22:18883605-19740639	0.491375069760609	0.179552156500869	0.0062064444675142	1.0
MR-IVW	aspartate	HMDB0000191	asparagine	HMDB0000168	GCST90200370	M34283	3:56598999-57098999	0.0099364823418318	0.158983717469313	0.950164661941506	1.0
MR-IVW	tyrosine	HMDB0000158	n-palmitoyl-sphinganine (d18:0/16:0)	HMDB11760	met-d-Tyr	GCST90200064	2:211293055-211793055	0.251263632943439	0.54970657149753	0.647608637704262	1.0
MR-IVW	tyrosine	HMDB0000158	n-palmitoyl-sphinganine (d18:0/16:0)	HMDB11760	met-d-Tyr	GCST90200064	3:135701113-136607693	-0.301030077797136	0.485466611072409	0.535202485829454	1.0
MR-IVW	tyrosine	HMDB0000158	n-palmitoyl-sphinganine (d18:0/16:0)	HMDB11760	met-d-Tyr	GCST90200064	3:186140627-186640627	-1.11922798803125	0.518672782730532	0.0309380079676817	1.0
MR-IVW	tyrosine	HMDB0000158	n-palmitoyl-sphinganine (d18:0/16:0)	HMDB11760	met-d-Tyr	GCST90200064	4:99789651-100289651	-0.369060675194671	0.42634164239751	0.386684658788741	1.0
MR-IVW	tyrosine	HMDB0000158	n-palmitoyl-sphinganine (d18:0/16:0)	HMDB11760	met-d-Tyr	GCST90200064	4:124511762-125011762	0.761934558504727	0.674910662955796	0.258922573629969	1.0
MR-IVW	tyrosine	HMDB0000158	n-palmitoyl-sphinganine (d18:0/16:0)	HMDB11760	met-d-Tyr	GCST90200064	5:89941256-90441256	-1.43518178453086	0.630908791718581	0.0229188372725509	1.0
MR-IVW	tyrosine	HMDB0000158	n-palmitoyl-sphinganine (d18:0/16:0)	HMDB11760	met-d-Tyr	GCST90200064	6:43031486-43531486	-0.222418051622531	0.675873980256581	0.742093607987741	1.0
MR-IVW	tyrosine	HMDB0000158	n-palmitoyl-sphinganine (d18:0/16:0)	HMDB11760	met-d-Tyr	GCST90200064	6:110683901-112778738	0.0641481417773882	0.0885387298170632	0.468746128616698	15.0
MR-IVW	tyrosine	HMDB0000158	n-palmitoyl-sphinganine (d18:0/16:0)	HMDB11760	met-d-Tyr	GCST90200064	7:25715759-26215759	0.624018679438334	0.652532506985662	0.338919263396233	1.0
MR-IVW	tyrosine	HMDB0000158	n-palmitoyl-sphinganine (d18:0/16:0)	HMDB11760	met-d-Tyr	GCST90200064	7:27916442-28416442	-0.246434199819658	0.504005749055227	0.624876268719758	1.0
MR-IVW	tyrosine	HMDB0000158	n-palmitoyl-sphinganine (d18:0/16:0)	HMDB11760	met-d-Tyr	GCST90200064	8:126236230-126736230	0.752320729163393	0.440822360321141	0.0878908183031124	1.0
MR-IVW	tyrosine	HMDB0000158	n-palmitoyl-sphinganine (d18:0/16:0)	HMDB11760	met-d-Tyr	GCST90200064	9:21884651-22384651	0.739015955634173	0.627916296720449	0.23922190302446	1.0
MR-IVW	tyrosine	HMDB0000158	n-palmitoyl-sphinganine (d18:0/16:0)	HMDB11760	met-d-Tyr	GCST90200064	10:64760672-65511176	0.184630756171328	0.435408047319888	0.671536092785819	1.0
MR-IVW	tyrosine	HMDB0000158	n-palmitoyl-sphinganine (d18:0/16:0)	HMDB11760	met-d-Tyr	GCST90200064	11:8005408-8505408	0.823381293768131	0.555279308044047	0.138121269174937	1.0
MR-IVW	tyrosine	HMDB0000158	n-palmitoyl-sphinganine (d18:0/16:0)	HMDB11760	met-d-Tyr	GCST90200064	11:61320783-61820783	0.579195675085013	0.487523549208035	0.234819107419613	1.0
MR-IVW	tyrosine	HMDB0000158	n-palmitoyl-sphinganine (d18:0/16:0)	HMDB11760	met-d-Tyr	GCST90200064	12:21081549-21581549	-0.0276967657832388	0.360240455438986	0.93871574076064	1.0
MR-IVW	tyrosine	HMDB0000158	n-palmitoyl-sphinganine (d18:0/16:0)	HMDB11760	met-d-Tyr	GCST90200064	12:46690648-47449549	0.0265646993571147	0.395649609962164	0.946468671739841	1.0
MR-IVW	tyrosine	HMDB0000158	n-palmitoyl-sphinganine (d18:0/16:0)	HMDB11760	met-d-Tyr	GCST90200064	12:56615040-57115040	0.302912585237656	0.297120177172031	0.307967945512248	1.0
MR-IVW	tyrosine	HMDB0000158	n-palmitoyl-sphinganine (d18:0/16:0)	HMDB11760	met-d-Tyr	GCST90200064	12:59740603-60240603	0.158881071441212	0.667797966208769	0.811944793161694	1.0
MR-IVW	tyrosine	HMDB0000158	n-palmitoyl-sphinganine (d18:0/16:0)	HMDB11760	met-d-Tyr	GCST90200064	12:121174574-121674574	0.738208499337851	0.26149049978911	0.0047564758463972	1.0
MR-IVW	tyrosine	HMDB0000158	n-palmitoyl-sphinganine (d18:0/16:0)	HMDB11760	met-d-Tyr	GCST90200064	12:122076812-122576812	-0.874270713530572	0.561239389809117	0.11929249996706	1.0
MR-IVW	tyrosine	HMDB0000158	n-palmitoyl-sphinganine (d18:0/16:0)	HMDB11760	met-d-Tyr	GCST90200064	14:102441854-102941854	-0.208607022682056	0.600809182518075	0.72843347566991	1.0
MR-IVW	tyrosine	HMDB0000158	n-palmitoyl-sphinganine (d18:0/16:0)	HMDB11760	met-d-Tyr	GCST90200064	16:70194094-72795019	-0.11522735869382	0.135932670661143	0.396616402542368	6.0
MR-IVW	tyrosine	HMDB0000158	n-palmitoyl-sphinganine (d18:0/16:0)	HMDB11760	met-d-Tyr	GCST90200064	16:79505446-80005446	-0.0429115974199514	0.626452026921023	0.945388085682316	1.0
MR-IVW	tyrosine	HMDB0000158	n-palmitoyl-sphinganine (d18:0/16:0)	HMDB11760	met-d-Tyr	GCST90200064	19:45175460-45675460	-0.876516318003685	0.610987246655354	0.151403908090488	1.0
MR-IVW	tyrosine	HMDB0000158	n-palmitoyl-sphinganine (d18:0/16:0)	HMDB11760	met-d-Tyr	GCST90200064	20:42792364-43292364	1.4234880527955	0.615960818136999	0.020832621557453	1.0
MR-IVW	tyrosine	HMDB0000158	n-palmitoyl-sphinganine (d18:0/16:0)	HMDB11760	met-d-Tyr	GCST90200064	22:31926825-32426825	1.01926299244365	0.67473424474293	0.1308868264206	1.0
MR-IVW	tyrosine	HMDB0000158	n-palmitoyl-sphinganine (d18:0/16:0)	HMDB11760	met-d-Tyr	GCST90200064	22:44074855-44574855	-0.214768935217042	0.639117994100866	0.736841028030161	1.0
MR-IVW	tyrosine	HMDB0000158	bilirubin (z,z)	HMDB0000054	M01299	M27716	1:154514715-155014715	0.0926881860903799	0.190386544401861	0.626370229331957	1.0
MR-IVW	tyrosine	HMDB0000158	bilirubin (z,z)	HMDB0000054	M01299	M27716	6:111242119-112061922	-0.140242589356773	0.142400167654569	0.324698500763525	1.0
MR-IVW	tyrosine	HMDB0000158	bilirubin (z,z)	HMDB0000054	M01299	M27716	16:71357384-72149586	0.278963806325641	0.17207113287376	0.104972154085221	1.0
MR-IVW	5,6-dihydrothymine	HMDB0000079	leucine	HMDB0000687	GCST90200339	met-d-Leu	22:50721854-51221854	0.0315998267927316	0.0429149947834383	0.461526651135038	1.0
MR-IVW	tyrosine	HMDB0000158	threonine	HMDB0000167	met-d-Tyr	GCST90200432	2:211293055-211793055	3.96233559562015	0.546740097044355	4.25471088285355e-13	1.0
MR-IVW	tyrosine	HMDB0000158	threonine	HMDB0000167	met-d-Tyr	GCST90200432	3:135701113-136607693	0.0104321846794365	0.48438743555032	0.982817399762576	1.0
MR-IVW	tyrosine	HMDB0000158	threonine	HMDB0000167	met-d-Tyr	GCST90200432	3:186140627-186640627	0.19346453643684	0.517650069923069	0.708600638429398	1.0
MR-IVW	tyrosine	HMDB0000158	threonine	HMDB0000167	met-d-Tyr	GCST90200432	4:99789651-100289651	0.180065251585498	0.425398743121168	0.672086746014544	1.0
MR-IVW	tyrosine	HMDB0000158	threonine	HMDB0000167	met-d-Tyr	GCST90200432	4:124511762-125011762	-0.898307103813058	0.673374216495297	0.182191251906672	1.0
MR-IVW	tyrosine	HMDB0000158	threonine	HMDB0000167	met-d-Tyr	GCST90200432	5:89941256-90441256	-1.51740169904029	0.629468189728581	0.015925910605264	1.0
MR-IVW	tyrosine	HMDB0000158	threonine	HMDB0000167	met-d-Tyr	GCST90200432	6:43031486-43531486	0.20416827508436	0.674356459854601	0.762072640841823	1.0
MR-IVW	tyrosine	HMDB0000158	threonine	HMDB0000167	met-d-Tyr	GCST90200432	6:110683901-112778738	-0.059127598319203	0.113400137439568	0.602083442847044	15.0
MR-IVW	tyrosine	HMDB0000158	threonine	HMDB0000167	met-d-Tyr	GCST90200432	7:25715759-26215759	-0.517029402607086	0.651078089493455	0.427129804205769	1.0
MR-IVW	tyrosine	HMDB0000158	threonine	HMDB0000167	met-d-Tyr	GCST90200432	7:27916442-28416442	0.145581347728175	0.50287836509426	0.772201730070643	1.0
MR-IVW	tyrosine	HMDB0000158	threonine	HMDB0000167	met-d-Tyr	GCST90200432	8:126236230-126736230	-0.407364623240316	0.439887290944348	0.354411730104861	1.0
MR-IVW	tyrosine	HMDB0000158	threonine	HMDB0000167	met-d-Tyr	GCST90200432	9:21884651-22384651	1.49226118713066	0.626343099041116	0.0171956249153038	1.0
MR-IVW	tyrosine	HMDB0000158	threonine	HMDB0000167	met-d-Tyr	GCST90200432	10:64760672-65511176	0.46685818186514	0.434404319940985	0.282505085039563	1.0
MR-IVW	tyrosine	HMDB0000158	threonine	HMDB0000167	met-d-Tyr	GCST90200432	11:8005408-8505408	1.97959089106646	0.553677134986972	0.0003497564150623	1.0
MR-IVW	tyrosine	HMDB0000158	threonine	HMDB0000167	met-d-Tyr	GCST90200432	11:61320783-61820783	1.70379510577389	0.486108233376974	0.0004566575698692	1.0
MR-IVW	tyrosine	HMDB0000158	threonine	HMDB0000167	met-d-Tyr	GCST90200432	12:21081549-21581549	0.394777540356918	0.359405078524139	0.272021358936088	1.0
MR-IVW	tyrosine	HMDB0000158	threonine	HMDB0000167	met-d-Tyr	GCST90200432	12:46690648-47449549	1.23495733422262	0.394526610830172	0.0017467204609186	1.0
MR-IVW	tyrosine	HMDB0000158	threonine	HMDB0000167	met-d-Tyr	GCST90200432	12:56615040-57115040	0.920517457028179	0.296298147797617	0.0018917100525451	1.0
MR-IVW	tyrosine	HMDB0000158	threonine	HMDB0000167	met-d-Tyr	GCST90200432	12:59740603-60240603	1.91302302808987	0.665967020163779	0.0040717467767505	1.0
MR-IVW	tyrosine	HMDB0000158	threonine	HMDB0000167	met-d-Tyr	GCST90200432	12:121174574-121674574	0.209383524583531	0.261019561039155	0.422451385047304	1.0
MR-IVW	tyrosine	HMDB0000158	threonine	HMDB0000167	met-d-Tyr	GCST90200432	12:122076812-122576812	-0.820532826974156	0.55998853669101	0.142848035661852	1.0
MR-IVW	tyrosine	HMDB0000158	threonine	HMDB0000167	met-d-Tyr	GCST90200432	14:102441854-102941854	0.639195840212928	0.599422649663235	0.286264325925798	1.0
MR-IVW	tyrosine	HMDB0000158	threonine	HMDB0000167	met-d-Tyr	GCST90200432	16:70194094-72795019	-0.0908030825293451	0.137409715982501	0.508727783073501	6.0
MR-IVW	tyrosine	HMDB0000158	threonine	HMDB0000167	met-d-Tyr	GCST90200432	16:79505446-80005446	0.0781288926484432	0.625044409734964	0.900525651067302	1.0
MR-IVW	tyrosine	HMDB0000158	threonine	HMDB0000167	met-d-Tyr	GCST90200432	19:45175460-45675460	-1.48097336841899	0.609473009970515	0.0151019704563937	1.0
MR-IVW	tyrosine	HMDB0000158	threonine	HMDB0000167	met-d-Tyr	GCST90200432	20:42792364-43292364	-1.95810246965993	0.614398767532923	0.0014374577527147	1.0
MR-IVW	tyrosine	HMDB0000158	threonine	HMDB0000167	met-d-Tyr	GCST90200432	22:31926825-32426825	1.10911687341261	0.673201357242224	0.0994499356736159	1.0
MR-IVW	tyrosine	HMDB0000158	threonine	HMDB0000167	met-d-Tyr	GCST90200432	22:44074855-44574855	1.03401745530048	0.637585039046904	0.10485221230418	1.0
MR-IVW	n-acetylglucosaminylasparagine	HMDB0000489	1,7-dimethylurate	HMDB0011103	GCST90200316	GCST90199756	4:178111987-178611987	0.0256292312846134	0.112093498901116	0.819147527968712	1.0
MR-IVW	n-acetylglucosaminylasparagine	HMDB0000489	1,7-dimethylurate	HMDB0011103	GCST90200316	GCST90199756	6:167457759-167966043	-0.0008052458190176	0.0394654479519622	0.983721238127088	4.0
MR-IVW	n-acetylglucosaminylasparagine	HMDB0000489	1,7-dimethylurate	HMDB0011103	GCST90200316	GCST90199756	14:94594947-95094947	0.17147082594529	0.131575797608793	0.192503256694466	1.0
MR-IVW	n-acetylglucosaminylasparagine	HMDB0000489	1,7-dimethylurate	HMDB0011103	GCST90200316	GCST90199756	17:64055051-64555051	0.0698819717012577	0.12953353868361	0.589549205716605	1.0
MR-IVW	tyrosine	HMDB0000158	arachidonate (20:4n6)	HMDB0001043	met-d-Tyr	GCST90200358	2:211293055-211793055	-0.31310453030255	0.547572065244537	0.56745398371028	1.0
MR-IVW	tyrosine	HMDB0000158	arachidonate (20:4n6)	HMDB0001043	met-d-Tyr	GCST90200358	3:135701113-136607693	0.686478121275196	0.483537371535554	0.155694968923353	1.0
MR-IVW	tyrosine	HMDB0000158	arachidonate (20:4n6)	HMDB0001043	met-d-Tyr	GCST90200358	3:186140627-186640627	0.781739216335732	0.516737466289396	0.130321235966015	1.0
MR-IVW	tyrosine	HMDB0000158	arachidonate (20:4n6)	HMDB0001043	met-d-Tyr	GCST90200358	4:99789651-100289651	-0.0310092731266706	0.424708397704165	0.941795699760946	1.0
MR-IVW	tyrosine	HMDB0000158	arachidonate (20:4n6)	HMDB0001043	met-d-Tyr	GCST90200358	4:124511762-125011762	-0.251344904074743	0.672341234557777	0.708526836144489	1.0
MR-IVW	tyrosine	HMDB0000158	arachidonate (20:4n6)	HMDB0001043	met-d-Tyr	GCST90200358	5:89941256-90441256	0.159994161868066	0.628659011194237	0.799108759121562	1.0
MR-IVW	tyrosine	HMDB0000158	arachidonate (20:4n6)	HMDB0001043	met-d-Tyr	GCST90200358	6:43031486-43531486	0.265142533909959	0.673252433615725	0.693711458303	1.0
MR-IVW	tyrosine	HMDB0000158	arachidonate (20:4n6)	HMDB0001043	met-d-Tyr	GCST90200358	6:110683901-112778738	-0.0938305072666481	0.0829556045507928	0.258015931744695	15.0
MR-IVW	tyrosine	HMDB0000158	arachidonate (20:4n6)	HMDB0001043	met-d-Tyr	GCST90200358	7:25715759-26215759	0.784597345298152	0.649982267242303	0.227391412996762	1.0
MR-IVW	tyrosine	HMDB0000158	arachidonate (20:4n6)	HMDB0001043	met-d-Tyr	GCST90200358	7:27916442-28416442	-0.385147362417974	0.502041683239732	0.4429851312208	1.0
MR-IVW	tyrosine	HMDB0000158	arachidonate (20:4n6)	HMDB0001043	met-d-Tyr	GCST90200358	8:126236230-126736230	1.2432396262922	0.438978867479022	0.0046240888143333	1.0
MR-IVW	tyrosine	HMDB0000158	arachidonate (20:4n6)	HMDB0001043	met-d-Tyr	GCST90200358	9:21884651-22384651	-0.0839193038598988	0.62553459861423	0.893279111725633	1.0
MR-IVW	tyrosine	HMDB0000158	arachidonate (20:4n6)	HMDB0001043	met-d-Tyr	GCST90200358	10:64760672-65511176	0.165311128176717	0.433721355080364	0.703094969610485	1.0
MR-IVW	tyrosine	HMDB0000158	arachidonate (20:4n6)	HMDB0001043	met-d-Tyr	GCST90200358	11:8005408-8505408	0.667457708265517	0.553152456521173	0.227569541814782	1.0
MR-IVW	tyrosine	HMDB0000158	arachidonate (20:4n6)	HMDB0001043	met-d-Tyr	GCST90200358	11:61320783-61820783	-9.3306656132377	0.474716793180932	5.21566696483864e-86	1.0
MR-IVW	tyrosine	HMDB0000158	arachidonate (20:4n6)	HMDB0001043	met-d-Tyr	GCST90200358	12:21081549-21581549	-0.532714325603491	0.358796493807871	0.137616537705556	1.0
MR-IVW	tyrosine	HMDB0000158	arachidonate (20:4n6)	HMDB0001043	met-d-Tyr	GCST90200358	12:46690648-47449549	0.298993388356434	0.394102475901731	0.448050498876004	1.0
MR-IVW	tyrosine	HMDB0000158	arachidonate (20:4n6)	HMDB0001043	met-d-Tyr	GCST90200358	12:56615040-57115040	0.185314227131385	0.295980269659137	0.531247179961522	1.0
MR-IVW	tyrosine	HMDB0000158	arachidonate (20:4n6)	HMDB0001043	met-d-Tyr	GCST90200358	12:59740603-60240603	-0.861536995767191	0.66514443795639	0.195229510267314	1.0
MR-IVW	tyrosine	HMDB0000158	arachidonate (20:4n6)	HMDB0001043	met-d-Tyr	GCST90200358	12:121174574-121674574	0.143740573867774	0.26059860250506	0.581237202733629	1.0
MR-IVW	tyrosine	HMDB0000158	arachidonate (20:4n6)	HMDB0001043	met-d-Tyr	GCST90200358	12:122076812-122576812	-0.301629560111958	0.559136833695397	0.589572446471928	1.0
MR-IVW	tyrosine	HMDB0000158	arachidonate (20:4n6)	HMDB0001043	met-d-Tyr	GCST90200358	14:102441854-102941854	-0.595187320120529	0.598449072191236	0.319955342235605	1.0
MR-IVW	tyrosine	HMDB0000158	arachidonate (20:4n6)	HMDB0001043	met-d-Tyr	GCST90200358	16:70194094-72795019	0.161411849267947	0.236042911099471	0.494086198215281	6.0
MR-IVW	tyrosine	HMDB0000158	arachidonate (20:4n6)	HMDB0001043	met-d-Tyr	GCST90200358	16:79505446-80005446	0.467908589593771	0.624002880110981	0.453345022161738	1.0
MR-IVW	tyrosine	HMDB0000158	arachidonate (20:4n6)	HMDB0001043	met-d-Tyr	GCST90200358	19:45175460-45675460	-0.64651003623051	0.608653859656146	0.288146460995773	1.0
MR-IVW	tyrosine	HMDB0000158	arachidonate (20:4n6)	HMDB0001043	met-d-Tyr	GCST90200358	20:42792364-43292364	0.360371949127488	0.613760160452221	0.557100047080323	1.0
MR-IVW	tyrosine	HMDB0000158	arachidonate (20:4n6)	HMDB0001043	met-d-Tyr	GCST90200358	22:31926825-32426825	0.404033929014902	0.672197730390635	0.547797288245688	1.0
MR-IVW	tyrosine	HMDB0000158	arachidonate (20:4n6)	HMDB0001043	met-d-Tyr	GCST90200358	22:44074855-44574855	-0.607430203232599	0.636610130422563	0.340000845102946	1.0
MR-IVW	orotate	HMDB0000226	mannose	HMDB0000169	GCST90200392	GCST90200435	3:123305909-124961335	0.0038977228664493	0.0582491934186696	0.946649670993466	3.0
MR-IVW	orotate	HMDB0000226	mannose	HMDB0000169	GCST90200392	GCST90200435	7:32831514-33590783	-0.110714364143142	0.0492608612631839	0.0246073409709852	1.0
MR-IVW	glutamine	HMDB0000641	arachidonate (20:4n6)	HMDB0001043	met-d-Gln	M01110	1:213912734-214412734	-0.242039129061939	0.605097822654848	0.689156516779352	1.0
MR-IVW	glutamine	HMDB0000641	arachidonate (20:4n6)	HMDB0001043	met-d-Gln	M01110	2:26939063-28767861	-0.0790038098230029	0.210676826194677	0.707660466654556	1.0
MR-IVW	glutamine	HMDB0000641	arachidonate (20:4n6)	HMDB0001043	met-d-Gln	M01110	2:190998205-192033792	0.060875648129052	0.263794475225893	0.817494086363382	1.0
MR-IVW	glutamine	HMDB0000641	arachidonate (20:4n6)	HMDB0001043	met-d-Gln	M01110	2:211168890-211668890	-0.675860798356607	0.705246050459063	0.337894700424807	1.0
MR-IVW	glutamine	HMDB0000641	arachidonate (20:4n6)	HMDB0001043	met-d-Gln	M01110	3:38941335-39441335	-0.470546002203666	0.679677558738631	0.488744120386509	1.0
MR-IVW	glutamine	HMDB0000641	arachidonate (20:4n6)	HMDB0001043	met-d-Gln	M01110	3:52085887-52937605	0.232033190380042	0.725103719937635	0.748968330553361	1.0
MR-IVW	glutamine	HMDB0000641	arachidonate (20:4n6)	HMDB0001043	met-d-Gln	M01110	3:159689586-160441236	0.368956838269452	0.390660181697066	0.344942578828616	1.0
MR-IVW	glutamine	HMDB0000641	arachidonate (20:4n6)	HMDB0001043	met-d-Gln	M01110	5:55611894-56111894	-0.62206721445054	0.703206416335394	0.376364106216781	1.0
MR-IVW	glutamine	HMDB0000641	arachidonate (20:4n6)	HMDB0001043	met-d-Gln	M01110	6:20425792-20925792	0.435939698338724	0.641087791674595	0.496504460907141	1.0
MR-IVW	glutamine	HMDB0000641	arachidonate (20:4n6)	HMDB0001043	met-d-Gln	M01110	6:41265224-41765224	0.616636659193025	0.734091260944076	0.400908386520899	1.0
MR-IVW	glutamine	HMDB0000641	arachidonate (20:4n6)	HMDB0001043	met-d-Gln	M01110	6:56020405-56520405	0.111235834286585	0.723032922862804	0.877731041501716	1.0
MR-IVW	glutamine	HMDB0000641	arachidonate (20:4n6)	HMDB0001043	met-d-Gln	M01110	6:126492728-127693092	-0.179242192067298	0.497894977964714	0.718847133564017	1.0
MR-IVW	glutamine	HMDB0000641	arachidonate (20:4n6)	HMDB0001043	met-d-Gln	M01110	6:131635614-132135614	-0.467792134329954	0.552845249662671	0.397466925422591	1.0
MR-IVW	glutamine	HMDB0000641	arachidonate (20:4n6)	HMDB0001043	met-d-Gln	M01110	7:72772933-73272933	0.183059078591693	0.345778259562091	0.596519838726622	1.0
MR-IVW	glutamine	HMDB0000641	arachidonate (20:4n6)	HMDB0001043	met-d-Gln	M01110	8:17124777-17669461	-0.492840358847051	0.492840358847051	0.317310507862914	1.0
MR-IVW	glutamine	HMDB0000641	arachidonate (20:4n6)	HMDB0001043	met-d-Gln	M01110	8:126231747-126731747	-0.618565276407509	0.586009209228167	0.291171315245309	1.0
MR-IVW	glutamine	HMDB0000641	arachidonate (20:4n6)	HMDB0001043	met-d-Gln	M01110	9:4040541-4540541	0.228331224942493	0.498177218056351	0.646712979615902	1.0
MR-IVW	glutamine	HMDB0000641	arachidonate (20:4n6)	HMDB0001043	met-d-Gln	M01110	9:21884172-22384172	0.771135634842406	0.688513959680721	0.262713762085463	1.0
MR-IVW	glutamine	HMDB0000641	arachidonate (20:4n6)	HMDB0001043	met-d-Gln	M01110	10:98828483-99609412	-0.0533232096181261	0.205675237098485	0.795435211338968	1.0
MR-IVW	glutamine	HMDB0000641	arachidonate (20:4n6)	HMDB0001043	met-d-Gln	M01110	10:114535278-115035278	0.762077686255745	0.685869917630168	0.266520525805009	1.0
MR-IVW	glutamine	HMDB0000641	arachidonate (20:4n6)	HMDB0001043	met-d-Gln	M01110	11:8005408-8505408	-0.164029135075422	0.437411026867797	0.707660466654556	1.0
MR-IVW	glutamine	HMDB0000641	arachidonate (20:4n6)	HMDB0001043	met-d-Gln	M01110	11:18148958-18648958	0.476762424188765	0.701121212042302	0.496504460907141	1.0
MR-IVW	glutamine	HMDB0000641	arachidonate (20:4n6)	HMDB0001043	met-d-Gln	M01110	11:73860169-74360169	0.788548416897305	0.693922606869628	0.255804407976616	1.0
MR-IVW	glutamine	HMDB0000641	arachidonate (20:4n6)	HMDB0001043	met-d-Gln	M01110	12:4051876-4551876	-1.09139022096213	0.718019882211926	0.128510975637871	1.0
MR-IVW	glutamine	HMDB0000641	arachidonate (20:4n6)	HMDB0001043	met-d-Gln	M01110	12:46377388-47736079	-0.0010173918016953	0.228696734511909	0.996450502299146	2.0
MR-IVW	glutamine	HMDB0000641	arachidonate (20:4n6)	HMDB0001043	met-d-Gln	M01110	12:55949170-57674145	-0.107525137787644	0.0875266664962735	0.219265210204581	3.0
MR-IVW	glutamine	HMDB0000641	arachidonate (20:4n6)	HMDB0001043	met-d-Gln	M01110	12:59330993-60240767	-0.0547757825665972	0.301977643948331	0.856061317481559	2.0
MR-IVW	glutamine	HMDB0000641	arachidonate (20:4n6)	HMDB0001043	met-d-Gln	M01110	12:121134495-121634495	-0.202591289185452	0.723540318519483	0.779477504888408	1.0
MR-IVW	glutamine	HMDB0000641	arachidonate (20:4n6)	HMDB0001043	met-d-Gln	M01110	14:21242229-21782312	-0.905422196607843	0.685925906521094	0.186835017986944	1.0
MR-IVW	glutamine	HMDB0000641	arachidonate (20:4n6)	HMDB0001043	met-d-Gln	M01110	14:74940531-75440531	-0.278242604487041	0.6677822507689	0.67692223902138	1.0
MR-IVW	glutamine	HMDB0000641	arachidonate (20:4n6)	HMDB0001043	met-d-Gln	M01110	14:100545139-101045139	0.79087947052106	0.549221854528513	0.149867399068654	1.0
MR-IVW	glutamine	HMDB0000641	arachidonate (20:4n6)	HMDB0001043	met-d-Gln	M01110	16:70118909-70618909	-0.0411192458835816	0.699027180020947	0.953092667147444	1.0
MR-IVW	glutamine	HMDB0000641	arachidonate (20:4n6)	HMDB0001043	met-d-Gln	M01110	17:25345818-25845818	0.641600776454869	0.607832314536193	0.291171315245309	1.0
MR-IVW	glutamine	HMDB0000641	arachidonate (20:4n6)	HMDB0001043	met-d-Gln	M01110	18:31306350-31806350	-0.811378153231786	0.730240337908605	0.266520525805009	1.0
MR-IVW	glutamine	HMDB0000641	arachidonate (20:4n6)	HMDB0001043	met-d-Gln	M01110	20:55862882-56362882	-1.22418147117896	0.695557654078951	0.0784078065749636	1.0
MR-IVW	glutamine	HMDB0000641	arachidonate (20:4n6)	HMDB0001043	met-d-Gln	M01110	22:44074730-44574730	-0.472901751385964	0.683080307557505	0.488744120386509	1.0
MR-IVW	tyrosine	HMDB0000158	glycerol	HMDB0000131	met-d-Tyr	GCST90200325	2:211293055-211793055	-0.168828790627245	0.547149967989968	0.757655979099254	1.0
MR-IVW	tyrosine	HMDB0000158	glycerol	HMDB0000131	met-d-Tyr	GCST90200325	3:135701113-136607693	0.840935069315627	0.483128394152447	0.0817530690517938	1.0
MR-IVW	tyrosine	HMDB0000158	glycerol	HMDB0000131	met-d-Tyr	GCST90200325	3:186140627-186640627	0.357312177021817	0.516388403503307	0.488972108755382	1.0
MR-IVW	tyrosine	HMDB0000158	glycerol	HMDB0000131	met-d-Tyr	GCST90200325	4:99789651-100289651	-0.250985575738996	0.42436624011555	0.554228160846412	1.0
MR-IVW	tyrosine	HMDB0000158	glycerol	HMDB0000131	met-d-Tyr	GCST90200325	4:124511762-125011762	-1.0184898270613	0.671726027068728	0.129461704086588	1.0
MR-IVW	tyrosine	HMDB0000158	glycerol	HMDB0000131	met-d-Tyr	GCST90200325	5:89941256-90441256	-0.231339567733956	0.628162920529502	0.712664787462424	1.0
MR-IVW	tyrosine	HMDB0000158	glycerol	HMDB0000131	met-d-Tyr	GCST90200325	6:43031486-43531486	-1.08498248832616	0.672624719749671	0.10673197107267	1.0
MR-IVW	tyrosine	HMDB0000158	glycerol	HMDB0000131	met-d-Tyr	GCST90200325	6:110683901-112778738	-0.0465213938508672	0.105482603816831	0.659188525884083	15.0
MR-IVW	tyrosine	HMDB0000158	glycerol	HMDB0000131	met-d-Tyr	GCST90200325	7:25715759-26215759	0.88655267845098	0.649456290771192	0.172231350200905	1.0
MR-IVW	tyrosine	HMDB0000158	glycerol	HMDB0000131	met-d-Tyr	GCST90200325	7:27916442-28416442	0.740828706180909	0.501599469057272	0.139693652737208	1.0
MR-IVW	tyrosine	HMDB0000158	glycerol	HMDB0000131	met-d-Tyr	GCST90200325	8:126236230-126736230	-0.510922383871338	0.438811039291204	0.244288894165994	1.0
MR-IVW	tyrosine	HMDB0000158	glycerol	HMDB0000131	met-d-Tyr	GCST90200325	9:21884651-22384651	1.32636721690615	0.624874438200033	0.0337862126876032	1.0
MR-IVW	tyrosine	HMDB0000158	glycerol	HMDB0000131	met-d-Tyr	GCST90200325	10:64760672-65511176	-0.365019404529809	0.433366196397744	0.3996264335734	1.0
MR-IVW	tyrosine	HMDB0000158	glycerol	HMDB0000131	met-d-Tyr	GCST90200325	11:8005408-8505408	0.208534913467849	0.552762203294868	0.705980603924863	1.0
MR-IVW	tyrosine	HMDB0000158	glycerol	HMDB0000131	met-d-Tyr	GCST90200325	11:61320783-61820783	-0.314082489738666	0.485282214051811	0.517492055747667	1.0
MR-IVW	tyrosine	HMDB0000158	glycerol	HMDB0000131	met-d-Tyr	GCST90200325	12:21081549-21581549	-0.1304443275677	0.358559792660186	0.716006789891862	1.0
MR-IVW	tyrosine	HMDB0000158	glycerol	HMDB0000131	met-d-Tyr	GCST90200325	12:46690648-47449549	0.108263887520195	0.39380506517138	0.783379654106795	1.0
MR-IVW	tyrosine	HMDB0000158	glycerol	HMDB0000131	met-d-Tyr	GCST90200325	12:56615040-57115040	0.415802345261168	0.295719693289748	0.159703584534498	1.0
MR-IVW	tyrosine	HMDB0000158	glycerol	HMDB0000131	met-d-Tyr	GCST90200325	12:59740603-60240603	-0.718516372262518	0.664642913236065	0.279672095006849	1.0
MR-IVW	tyrosine	HMDB0000158	glycerol	HMDB0000131	met-d-Tyr	GCST90200325	12:121174574-121674574	0.607147531218674	0.260313410762357	0.0196811659853542	1.0
MR-IVW	tyrosine	HMDB0000158	glycerol	HMDB0000131	met-d-Tyr	GCST90200325	12:122076812-122576812	-0.437545452438193	0.558687138150106	0.433528922011689	1.0
MR-IVW	tyrosine	HMDB0000158	glycerol	HMDB0000131	met-d-Tyr	GCST90200325	14:102441854-102941854	0.573985549684023	0.597981876148369	0.337120068914753	1.0
MR-IVW	tyrosine	HMDB0000158	glycerol	HMDB0000131	met-d-Tyr	GCST90200325	16:70194094-72795019	-0.0271778690920582	0.151377188483032	0.857515741751301	6.0
MR-IVW	tyrosine	HMDB0000158	glycerol	HMDB0000131	met-d-Tyr	GCST90200325	16:79505446-80005446	0.542469259791836	0.623505834525342	0.384283590302174	1.0
MR-IVW	tyrosine	HMDB0000158	glycerol	HMDB0000131	met-d-Tyr	GCST90200325	19:45175460-45675460	-0.0256938149622422	0.608217561816307	0.966303830049117	1.0
MR-IVW	tyrosine	HMDB0000158	glycerol	HMDB0000131	met-d-Tyr	GCST90200325	20:42792364-43292364	0.519001666387272	0.613264718417414	0.397389286391498	1.0
MR-IVW	tyrosine	HMDB0000158	glycerol	HMDB0000131	met-d-Tyr	GCST90200325	22:31926825-32426825	0.466326545049431	0.671665278904168	0.487504040303347	1.0
MR-IVW	tyrosine	HMDB0000158	glycerol	HMDB0000131	met-d-Tyr	GCST90200325	22:44074855-44574855	-0.974272769688344	0.636055430215814	0.12558613197388	1.0
MR-IVW	tyrosine	HMDB0000158	urea	HMDB0000294	met-d-Tyr	GCST90200417	2:211293055-211793055	0.849756228635391	0.548631842113426	0.12141436437587	1.0
MR-IVW	tyrosine	HMDB0000158	urea	HMDB0000294	met-d-Tyr	GCST90200417	3:135701113-136607693	0.24522798694775	0.484585670453388	0.612816612107174	1.0
MR-IVW	tyrosine	HMDB0000158	urea	HMDB0000294	met-d-Tyr	GCST90200417	3:186140627-186640627	0.337204168629901	0.517861012369541	0.514950946175935	1.0
MR-IVW	tyrosine	HMDB0000158	urea	HMDB0000294	met-d-Tyr	GCST90200417	4:99789651-100289651	0.309446541479497	0.425570407349192	0.467144118657069	1.0
MR-IVW	tyrosine	HMDB0000158	urea	HMDB0000294	met-d-Tyr	GCST90200417	4:124511762-125011762	-0.102878237951512	0.673731992169209	0.878635606700531	1.0
MR-IVW	tyrosine	HMDB0000158	urea	HMDB0000294	met-d-Tyr	GCST90200417	5:89941256-90441256	0.33507705362402	0.629946629664448	0.594785975980642	1.0
MR-IVW	tyrosine	HMDB0000158	urea	HMDB0000294	met-d-Tyr	GCST90200417	6:43031486-43531486	0.373715683411184	0.674634091647455	0.579610905824027	1.0
MR-IVW	tyrosine	HMDB0000158	urea	HMDB0000294	met-d-Tyr	GCST90200417	6:110683901-112778738	-0.0269646390905848	0.0831275832304765	0.745652967220101	15.0
MR-IVW	tyrosine	HMDB0000158	urea	HMDB0000294	met-d-Tyr	GCST90200417	7:25715759-26215759	0.205906131568436	0.651375606342936	0.751919263007034	1.0
MR-IVW	tyrosine	HMDB0000158	urea	HMDB0000294	met-d-Tyr	GCST90200417	7:27916442-28416442	-0.640686515249221	0.50304500623595	0.202799294729389	1.0
MR-IVW	tyrosine	HMDB0000158	urea	HMDB0000294	met-d-Tyr	GCST90200417	8:126236230-126736230	0.0621628952769461	0.440096495442187	0.887673766485738	1.0
MR-IVW	tyrosine	HMDB0000158	urea	HMDB0000294	met-d-Tyr	GCST90200417	9:21884651-22384651	-0.524806755925649	0.626798140140856	0.402434114451378	1.0
MR-IVW	tyrosine	HMDB0000158	urea	HMDB0000294	met-d-Tyr	GCST90200417	10:64760672-65511176	0.794824177207961	0.434531048662023	0.0673765511656096	1.0
MR-IVW	tyrosine	HMDB0000158	urea	HMDB0000294	met-d-Tyr	GCST90200417	11:8005408-8505408	0.926491208821579	0.554247558458342	0.0945993121620801	1.0
MR-IVW	tyrosine	HMDB0000158	urea	HMDB0000294	met-d-Tyr	GCST90200417	11:61320783-61820783	0.254571052488429	0.48666879828432	0.600912380816187	1.0
MR-IVW	tyrosine	HMDB0000158	urea	HMDB0000294	met-d-Tyr	GCST90200417	12:21081549-21581549	-0.58404659744825	0.359526469136233	0.104271602929863	1.0
MR-IVW	tyrosine	HMDB0000158	urea	HMDB0000294	met-d-Tyr	GCST90200417	12:46690648-47449549	0.363226050229555	0.394908373967536	0.357691408328225	1.0
MR-IVW	tyrosine	HMDB0000158	urea	HMDB0000294	met-d-Tyr	GCST90200417	12:56615040-57115040	0.443002496953399	0.296557292773747	0.135223305727478	1.0
MR-IVW	tyrosine	HMDB0000158	urea	HMDB0000294	met-d-Tyr	GCST90200417	12:59740603-60240603	1.35644177950274	0.666415656435447	0.0418077218485717	1.0
MR-IVW	tyrosine	HMDB0000158	urea	HMDB0000294	met-d-Tyr	GCST90200417	12:121174574-121674574	0.200227294579772	0.261131306089424	0.443219089045713	1.0
MR-IVW	tyrosine	HMDB0000158	urea	HMDB0000294	met-d-Tyr	GCST90200417	12:122076812-122576812	0.474429010684061	0.560274957593107	0.397118372804698	1.0
MR-IVW	tyrosine	HMDB0000158	urea	HMDB0000294	met-d-Tyr	GCST90200417	14:102441854-102941854	-0.603384344803854	0.599681770301572	0.314331765122389	1.0
MR-IVW	tyrosine	HMDB0000158	urea	HMDB0000294	met-d-Tyr	GCST90200417	16:70194094-72795019	-0.103417161374253	0.188978491099263	0.584211779958797	6.0
MR-IVW	tyrosine	HMDB0000158	urea	HMDB0000294	met-d-Tyr	GCST90200417	16:79505446-80005446	-0.0094451321454752	0.625310493790668	0.987948645298062	1.0
MR-IVW	tyrosine	HMDB0000158	urea	HMDB0000294	met-d-Tyr	GCST90200417	19:45175460-45675460	0.567582412738016	0.609918125010502	0.352066788165532	1.0
MR-IVW	tyrosine	HMDB0000158	urea	HMDB0000294	met-d-Tyr	GCST90200417	20:42792364-43292364	0.761735319784786	0.614980969424593	0.215481684274158	1.0
MR-IVW	tyrosine	HMDB0000158	urea	HMDB0000294	met-d-Tyr	GCST90200417	22:31926825-32426825	0.062104923903783	0.673597816080515	0.926540075431033	1.0
MR-IVW	tyrosine	HMDB0000158	urea	HMDB0000294	met-d-Tyr	GCST90200417	22:44074855-44574855	-0.367618020730874	0.637944738195854	0.564443707769947	1.0
MR-IVW	5-oxoproline	HMDB0000267	1-methylxanthine	HMDB0010738	GCST90200280	GCST90199763	8:144861615-145802337	0.0445287479227625	0.0318423438733925	0.161989078748283	3.0
MR-IVW	5-oxoproline	HMDB0000267	1-methylxanthine	HMDB0010738	GCST90200280	GCST90199763	12:56615338-57115338	-0.206217803254247	0.171164575716931	0.228283402139383	1.0
MR-IVW	lactate	HMDB0000190	sphinganine	HMDB0000269	met-d-Lactate	GCST90200374	2:27348097-28101918	0.47643432555935	0.677015094281108	0.481602320147759	1.0
MR-IVW	lactate	HMDB0000190	sphinganine	HMDB0000269	met-d-Lactate	GCST90200374	6:135171067-135671067	-0.717823701012731	0.521977164534087	0.169069030096372	1.0
MR-IVW	lactate	HMDB0000190	sphinganine	HMDB0000269	met-d-Lactate	GCST90200374	8:106333124-106833124	0.7104527203212	0.621942223646248	0.253323917444328	1.0
MR-IVW	lactate	HMDB0000190	sphinganine	HMDB0000269	met-d-Lactate	GCST90200374	9:4513176-5186407	0.783770329929012	0.445797566711977	0.0787252954033111	1.0
MR-IVW	lactate	HMDB0000190	sphinganine	HMDB0000269	met-d-Lactate	GCST90200374	10:2727379-3389269	-0.182922092410493	0.271450912753158	0.500395217675039	2.0
MR-IVW	lactate	HMDB0000190	sphinganine	HMDB0000269	met-d-Lactate	GCST90200374	11:118839742-119339742	0.367281506811737	0.685955833241022	0.592352373587824	1.0
MR-IVW	lactate	HMDB0000190	sphinganine	HMDB0000269	met-d-Lactate	GCST90200374	12:111682800-113133476	0.21855269266475	0.450296862457561	0.62742634447736	1.0
MR-IVW	lactate	HMDB0000190	sphinganine	HMDB0000269	met-d-Lactate	GCST90200374	20:8379807-8879807	0.828087139140281	0.671696453789873	0.21763941831963	1.0
MR-IVW	lactate	HMDB0000190	sphinganine	HMDB0000269	met-d-Lactate	GCST90200374	22:21708872-22208872	0.550406321631992	0.719489397423967	0.444274083295602	1.0
MR-IVW	dihydroorotate	HMDB03349	histidine	HMDB0000177	GCST90200444	GCST90200377	5:53379047-53879047	-0.468584729724673	0.178845029735384	0.0087914267188421	1.0
MR-IVW	dihydroorotate	HMDB03349	histidine	HMDB0000177	GCST90200444	GCST90200377	10:104381189-105206827	0.126475593629443	0.159474807644066	0.427733723511394	1.0
MR-IVW	dihydroorotate	HMDB03349	histidine	HMDB0000177	GCST90200444	GCST90200377	10:125910495-126410495	-0.192258862022567	0.129103770959111	0.136439754891596	1.0
MR-IVW	dihydroorotate	HMDB03349	histidine	HMDB0000177	GCST90200444	GCST90200377	11:122683181-123183181	0.0034134967241657	0.149492096237664	0.9817827179666	1.0
MR-IVW	dihydroorotate	HMDB03349	histidine	HMDB0000177	GCST90200444	GCST90200377	15:77921365-78954732	-0.130768286061663	0.0483356302042599	0.0068217629682039	5.0
MR-IVW	thyroxine	HMDB0000248	lactate	HMDB0000190	GCST90200293	M00527	2:234397317-234897317	-0.220348424237901	0.174759095085232	0.207355845086839	1.0
MR-IVW	tryptophan	HMDB0000929	phenylalanine	HMDB0000159	GCST90200441	met-d-Phe	4:156527528-157027528	0.0178311398179906	0.0425656489537806	0.675282529766495	1.0
MR-IVW	tryptophan	HMDB0000929	phenylalanine	HMDB0000159	GCST90200441	met-d-Phe	6:111301079-112053797	0.0895570687640917	0.0444075601785974	0.0437260254080123	1.0
MR-IVW	2-aminobutyrate	HMDB0000452	phenylalanine	HMDB0000159	GCST90200305	M00064	2:64970910-65470910	-0.025310731778194	0.101242927112778	0.802587348634156	1.0
MR-IVW	2-aminobutyrate	HMDB0000452	phenylalanine	HMDB0000159	GCST90200305	M00064	4:88993818-89493818	0.0452897954465186	0.135869386339558	0.738882680363532	1.0
MR-IVW	cystathionine	HMDB0000099	3-ureidopropionate	HMDB0000026	GCST90200383	GCST90200283	1:70631670-71131670	-0.075243904241017	0.0857208875758381	0.380064237417814	1.0
MR-IVW	cystathionine	HMDB0000099	3-ureidopropionate	HMDB0000026	GCST90200383	GCST90200283	19:33152807-33652807	-0.126944892802849	0.170936992772638	0.457698798307847	1.0
MR-IVW	serine	HMDB0000187	sulfate*	HMDB01448	M32315	GCST90199896	1:119966025-120466025	-0.0815977426440454	0.0911396372419251	0.370624245751363	1.0
MR-IVW	serine	HMDB0000187	sulfate*	HMDB01448	M32315	GCST90199896	2:211323559-211823559	-0.0815221637750407	0.121646059537831	0.502756635448956	1.0
MR-IVW	serine	HMDB0000187	sulfate*	HMDB01448	M32315	GCST90199896	7:55822010-56322010	0.0779928300781923	0.163783525487671	0.63393574766847	1.0
MR-IVW	arginine	HMDB0000517	leucine	HMDB0000687	GCST90200372	M00060	4:77758299-78258299	-1.2094887842495303e-308	0.193903709991855	1.0	1.0
MR-IVW	arginine	HMDB0000517	leucine	HMDB0000687	GCST90200372	M00060	6:131644358-132148208	-0.227757326819859	0.129062485197919	0.0776132094577003	1.0
MR-IVW	arginine	HMDB0000517	leucine	HMDB0000687	GCST90200372	M00060	10:99896895-100396895	0.0333488984024591	0.125058369009224	0.789725820928055	1.0
MR-IVW	taurine	HMDB0000251	eicosapentaenoate (epa; 20:5n3)	HMDB0001999	bioa_034	GCST90200349	19:54074995-54574995	0.145033364185406	0.116452459013852	0.212973800405385	1.0
MR-IVW	ornithine	HMDB0000214	guanidinoacetate	HMDB0000128	bioa_014	GCST90200384	2:219037276-219805573	-0.0074038253300649	0.302911893393818	0.980499908046647	1.0
MR-IVW	ornithine	HMDB0000214	guanidinoacetate	HMDB0000128	bioa_014	GCST90200384	4:144415809-145209327	-0.368957350409071	0.272675252429896	0.176023139365704	1.0
MR-IVW	ornithine	HMDB0000214	guanidinoacetate	HMDB0000128	bioa_014	GCST90200384	6:131638147-132138147	-0.877790392546121	0.245353482982495	0.0003466891354843	1.0
MR-IVW	ornithine	HMDB0000214	guanidinoacetate	HMDB0000128	bioa_014	GCST90200384	10:97138162-97638162	0.383436697815725	0.327524343563252	0.241714537363708	1.0
MR-IVW	ornithine	HMDB0000214	guanidinoacetate	HMDB0000128	bioa_014	GCST90200384	12:46964292-47464292	0.632513916614458	0.300114135959335	0.0350675179732925	1.0
MR-IVW	ornithine	HMDB0000214	guanidinoacetate	HMDB0000128	bioa_014	GCST90200384	12:132819894-133319894	-0.0585959361603041	0.349749562022376	0.866947663583513	1.0
MR-IVW	ornithine	HMDB0000214	guanidinoacetate	HMDB0000128	bioa_014	GCST90200384	19:12789284-13289284	-0.104618616170333	0.302720758638644	0.729647512342644	1.0
MR-IVW	spermidine	HMDB0001257	glycine	HMDB0000123	bioa_033	bioa_008	1:247760300-248289451	0.0181510253234629	0.0551608717023033	0.742113230293492	2.0
MR-IVW	glucose	HMDB0000122	threonine	HMDB0000167	M20489	M01284	2:169551488-170051488	0.0329083990514393	0.205677494071498	0.872881074217136	1.0
MR-IVW	s-1-pyrroline-5-carboxylate	HMDB0001301	inosine	HMDB0000195	GCST90200381	GCST90200394	1:18949448-19449448	0.163255553244496	0.188742995492049	0.387059546003553	1.0
MR-IVW	s-1-pyrroline-5-carboxylate	HMDB0001301	inosine	HMDB0000195	GCST90200381	GCST90200394	8:144432748-145014955	0.0440918296645485	0.0865302993225424	0.610364204484797	3.0
MR-IVW	ornithine	HMDB0000214	stearoyl sphingomyelin (d18:1/18:0)	HMDB0001348	bioa_014	GCST90200335	2:219037276-219805573	-0.44639500004162	0.302504990161966	0.140034757424072	1.0
MR-IVW	ornithine	HMDB0000214	stearoyl sphingomyelin (d18:1/18:0)	HMDB0001348	bioa_014	GCST90200335	4:144415809-145209327	-0.248619167312457	0.272361378781047	0.361332865466581	1.0
MR-IVW	ornithine	HMDB0000214	stearoyl sphingomyelin (d18:1/18:0)	HMDB0001348	bioa_014	GCST90200335	6:131638147-132138147	0.302830647041257	0.245223852585978	0.216862089993437	1.0
MR-IVW	ornithine	HMDB0000214	stearoyl sphingomyelin (d18:1/18:0)	HMDB0001348	bioa_014	GCST90200335	10:97138162-97638162	-0.143536747769277	0.327150886669912	0.660844252188742	1.0
MR-IVW	ornithine	HMDB0000214	stearoyl sphingomyelin (d18:1/18:0)	HMDB0001348	bioa_014	GCST90200335	12:46964292-47464292	-0.713289993654752	0.299728534191808	0.0173226595950681	1.0
MR-IVW	ornithine	HMDB0000214	stearoyl sphingomyelin (d18:1/18:0)	HMDB0001348	bioa_014	GCST90200335	12:132819894-133319894	-0.0373438270695378	0.349326130505931	0.914866351640702	1.0
MR-IVW	ornithine	HMDB0000214	stearoyl sphingomyelin (d18:1/18:0)	HMDB0001348	bioa_014	GCST90200335	19:12789284-13289284	-0.32363554946501	0.3023351743179	0.284415520625727	1.0
MR-IVW	glycine	HMDB0000123	paraxanthine	HMDB0001860	GCST90200707	M18254	1:75967169-76467169	-0.0330894876640908	0.190264554068521	0.861933801629756	1.0
MR-IVW	glycine	HMDB0000123	paraxanthine	HMDB0001860	GCST90200707	M18254	2:211036896-212058697	-0.0027758599224234	0.0565254493517156	0.960833113040923	4.0
MR-IVW	glycine	HMDB0000123	paraxanthine	HMDB0001860	GCST90200707	M18254	3:125659669-126159669	-0.140907335484007	0.195544873732909	0.471162894311572	1.0
MR-IVW	glycine	HMDB0000123	paraxanthine	HMDB0001860	GCST90200707	M18254	9:6290540-6790540	0.0692001124474158	0.159369955939506	0.664135569870946	1.0
MR-IVW	tryptophan	HMDB0000929	caffeine	HMDB0001847	GCST90200441	M00569	6:111301079-112053797	0.118589183694376	0.176843519544246	0.502482879227817	1.0
MR-IVW	methionine	HMDB0000696	threonine	HMDB0000167	M01302	bioa_019	1:213396566-213896566	-0.0802543286604134	0.0907854396611002	0.376696212836057	1.0
MR-IVW	arachidonate (20:4n6)	HMDB0001043	arginine	HMDB0000517	M01110	bioa_002	11:61330635-61830635	-0.0341377932643408	0.0257255412692848	0.184508682665386	1.0
MR-IVW	phenylpyruvate	HMDB0000205	2-aminobutyrate	HMDB0000452	GCST90200365	M32348	9:131315554-131815554	-0.138626269814194	0.138626269814194	0.317310507862914	1.0
MR-IVW	phenylpyruvate	HMDB0000205	2-aminobutyrate	HMDB0000452	GCST90200365	M32348	16:58503995-59003995	-0.165731237130612	0.165731237130612	0.317310507862914	1.0
MR-IVW	phenylalanine	HMDB0000159	tyrosine	HMDB0000158	GCST90200396	M01299	12:103005621-103594137	-0.0930119306342658	0.131766901731877	0.480261302753425	1.0
MR-IVW	n-acetylglucosaminylasparagine	HMDB0000489	alanine	HMDB0000161	GCST90200316	GCST90200431	4:178111987-178611987	0.019827295591695	0.109936810799699	0.856876435513498	1.0
MR-IVW	n-acetylglucosaminylasparagine	HMDB0000489	alanine	HMDB0000161	GCST90200316	GCST90200431	6:167457759-167966043	-0.058304840329799	0.0444985737371543	0.190106837091493	4.0
MR-IVW	n-acetylglucosaminylasparagine	HMDB0000489	alanine	HMDB0000161	GCST90200316	GCST90200431	14:94594947-95094947	0.0290383607735245	0.129057485947679	0.821976703767533	1.0
MR-IVW	n-acetylglucosaminylasparagine	HMDB0000489	alanine	HMDB0000161	GCST90200316	GCST90200431	17:64055051-64555051	-0.0539414294268912	0.127042074991107	0.671131940875478	1.0
MR-IVW	biliverdin	HMDB0001008	glutamate	HMDB0000148	M02137	M32322	2:234046650-234918570	-0.0269307664576611	0.0362529548468517	0.457568175062509	1.0
MR-IVW	arachidonate (20:4n6)	HMDB0001043	oleate (18:1n9)	HMDB0000207	GCST90200358	M01359	11:61052244-62029047	-0.0526890054950902	0.0669241200425111	0.431109367309669	2.0
MR-IVW	s-1-pyrroline-5-carboxylate	HMDB0001301	2-hydroxyglutarate	HMDB0059655	GCST90200381	M37253	8:144432748-145014955	-0.11816046348623	0.0612013551592929	0.0535221704557953	2.0
MR-IVW	valine	HMDB0000883	3-hydroxybutyrate (bhba)	HMDB0000011	bioa_022	M00542	2:27492603-27992603	-2.27717147717014	0.56289632019936	5.2221698053913e-05	1.0
MR-IVW	valine	HMDB0000883	3-hydroxybutyrate (bhba)	HMDB0000011	bioa_022	M00542	2:64958074-65458074	0.513621814053715	0.260427962055404	0.0485842439243543	1.0
MR-IVW	valine	HMDB0000883	3-hydroxybutyrate (bhba)	HMDB0000011	bioa_022	M00542	2:211173777-211673777	0.148988256420296	0.612507276394551	0.8078169693465	1.0
MR-IVW	valine	HMDB0000883	3-hydroxybutyrate (bhba)	HMDB0000011	bioa_022	M00542	4:88972827-89472827	-0.0049159428153019	0.174515969943224	0.977527350591224	1.0
MR-IVW	valine	HMDB0000883	3-hydroxybutyrate (bhba)	HMDB0000011	bioa_022	M00542	11:116381707-116882500	-0.882811923426762	0.318792328585012	0.0056187524088776	2.0
MR-IVW	valine	HMDB0000883	3-hydroxybutyrate (bhba)	HMDB0000011	bioa_022	M00542	12:56615040-57115040	0.633077374482732	0.54904055486113	0.248885255663711	1.0
MR-IVW	valine	HMDB0000883	3-hydroxybutyrate (bhba)	HMDB0000011	bioa_022	M00542	16:70059237-70559237	-0.249727400523485	0.354875779691269	0.481617313358526	1.0
MR-IVW	valine	HMDB0000883	3-hydroxybutyrate (bhba)	HMDB0000011	bioa_022	M00542	17:6883609-7383609	-0.235749720166917	0.53885650323867	0.66174877608176	1.0
MR-IVW	valine	HMDB0000883	3-hydroxybutyrate (bhba)	HMDB0000011	bioa_022	M00542	17:40470632-40970632	0.349586622579377	0.624261826034605	0.575479437698056	1.0
MR-IVW	valine	HMDB0000883	3-hydroxybutyrate (bhba)	HMDB0000011	bioa_022	M00542	19:49114511-49614511	-0.568257030649958	0.556036449345661	0.30679130264608	1.0
MR-IVW	pantothenate	HMDB0000210	creatinine	HMDB0000562	M01508	GCST90200366	2:27200724-27700724	-0.0768161171456725	0.149103119820719	0.606421751860843	1.0
MR-IVW	alanine	HMDB0000161	cortisone	HMDB0002802	met-d-Ala	GCST90200360	1:206970800-207470800	-0.0366863904745526	0.357393109744212	0.918240785325403	1.0
MR-IVW	alanine	HMDB0000161	cortisone	HMDB0002802	met-d-Ala	GCST90200360	2:27480940-28253616	-0.745830271788964	0.441600403329228	0.0912336688432673	1.0
MR-IVW	alanine	HMDB0000161	cortisone	HMDB0002802	met-d-Ala	GCST90200360	2:64970910-65916674	-0.597451422825752	0.300087053746423	0.0464889114657233	2.0
MR-IVW	alanine	HMDB0000161	cortisone	HMDB0002802	met-d-Ala	GCST90200360	2:211290507-211790507	-0.810434741315567	0.587447012908439	0.167713591093719	1.0
MR-IVW	alanine	HMDB0000161	cortisone	HMDB0002802	met-d-Ala	GCST90200360	3:122879946-123379946	-0.433365633999707	0.602941666378625	0.472293629699481	1.0
MR-IVW	alanine	HMDB0000161	cortisone	HMDB0002802	met-d-Ala	GCST90200360	3:159754026-160551365	0.197719021892676	0.418102021940786	0.636286955427809	1.0
MR-IVW	alanine	HMDB0000161	cortisone	HMDB0002802	met-d-Ala	GCST90200360	4:88958565-89458565	0.612976596661101	0.472585292450086	0.194606817719257	1.0
MR-IVW	alanine	HMDB0000161	cortisone	HMDB0002802	met-d-Ala	GCST90200360	5:35692098-36469710	1.15263020247177	0.529675021485064	0.0295471645830688	1.0
MR-IVW	alanine	HMDB0000161	cortisone	HMDB0002802	met-d-Ala	GCST90200360	6:20453952-20953952	-0.910241197321941	0.470233803435781	0.0529019464139698	1.0
MR-IVW	alanine	HMDB0000161	cortisone	HMDB0002802	met-d-Ala	GCST90200360	7:94972201-95472201	0.0116544439808603	0.670207731568135	0.986126044426721	1.0
MR-IVW	alanine	HMDB0000161	cortisone	HMDB0002802	met-d-Ala	GCST90200360	8:17128898-17669461	0.178842412791614	0.496266191491676	0.7185659902568	1.0
MR-IVW	alanine	HMDB0000161	cortisone	HMDB0002802	met-d-Ala	GCST90200360	8:49725746-50225746	-0.374919520591664	0.601486015876322	0.533072884283875	1.0
MR-IVW	alanine	HMDB0000161	cortisone	HMDB0002802	met-d-Ala	GCST90200360	8:117935733-118435733	-0.287090655880542	0.539013997393211	0.594295343685334	1.0
MR-IVW	alanine	HMDB0000161	cortisone	HMDB0002802	met-d-Ala	GCST90200360	8:145497920-145997920	0.352773279042374	0.479978567583198	0.462353411137597	1.0
MR-IVW	alanine	HMDB0000161	cortisone	HMDB0002802	met-d-Ala	GCST90200360	9:4033137-4533137	1.19383774622218	0.55707892160352	0.0321105591015882	1.0
MR-IVW	alanine	HMDB0000161	cortisone	HMDB0002802	met-d-Ala	GCST90200360	11:8005408-8505408	0.242044312270266	0.325933780150168	0.457712949859205	1.0
MR-IVW	alanine	HMDB0000161	cortisone	HMDB0002802	met-d-Ala	GCST90200360	12:4040249-4540249	-0.603513689556265	0.612077638120815	0.324128993330709	1.0
MR-IVW	alanine	HMDB0000161	cortisone	HMDB0002802	met-d-Ala	GCST90200360	12:45894827-46394827	0.0691851655007096	0.651411124078018	0.91541721069863	1.0
MR-IVW	alanine	HMDB0000161	cortisone	HMDB0002802	met-d-Ala	GCST90200360	12:46544011-47796599	-0.128062009819717	0.219227564549158	0.559118698072253	3.0
MR-IVW	alanine	HMDB0000161	cortisone	HMDB0002802	met-d-Ala	GCST90200360	12:56109642-56609642	1.18100646490261	0.653981869063399	0.0709385938924915	1.0
MR-IVW	alanine	HMDB0000161	cortisone	HMDB0002802	met-d-Ala	GCST90200360	12:56610577-57110577	0.22378120330453	0.23834333511942	0.347780697603518	1.0
MR-IVW	alanine	HMDB0000161	cortisone	HMDB0002802	met-d-Ala	GCST90200360	12:59740767-60240767	-0.161533525422335	0.446904500307989	0.717763253790673	1.0
MR-IVW	alanine	HMDB0000161	cortisone	HMDB0002802	met-d-Ala	GCST90200360	12:122367989-122867989	1.2503252425711	0.560231865301914	0.0256282120057867	1.0
MR-IVW	alanine	HMDB0000161	cortisone	HMDB0002802	met-d-Ala	GCST90200360	12:132815816-133315816	0.319215328641503	0.664578501917844	0.630994539393107	1.0
MR-IVW	alanine	HMDB0000161	cortisone	HMDB0002802	met-d-Ala	GCST90200360	16:69383883-70933639	0.191339437830474	0.237162592887583	0.419789839421079	4.0
MR-IVW	alanine	HMDB0000161	cortisone	HMDB0002802	met-d-Ala	GCST90200360	16:70994871-71494871	0.0750517591626345	0.64713691623679	0.907672287457728	1.0
MR-IVW	alanine	HMDB0000161	cortisone	HMDB0002802	met-d-Ala	GCST90200360	17:79391534-79891534	-0.435922126961325	0.512533683380231	0.395033900559303	1.0
MR-IVW	alanine	HMDB0000161	cortisone	HMDB0002802	met-d-Ala	GCST90200360	21:32796216-33296216	0.387007408157396	0.652771898809874	0.553269661144047	1.0
MR-IVW	alanine	HMDB0000161	cortisone	HMDB0002802	met-d-Ala	GCST90200360	22:18934095-19434095	-1.28113008771041	0.632147182584453	0.042700000113056	1.0
MR-IVW	thyroxine	HMDB0000248	spermidine	HMDB0001257	GCST90200293	GCST90200423	2:234397317-234897317	-0.303710851070137	0.175880386614255	0.084202976175306	1.0
MR-IVW	thyroxine	HMDB0000248	spermidine	HMDB0001257	GCST90200293	GCST90200423	12:121166650-121666650	-0.204486356114991	0.194003771737627	0.291867859435845	1.0
MR-IVW	sphinganine	HMDB0000269	alpha-ketobutyrate	HMDB0000005	GCST90200374	GCST90200438	3:56598999-57098999	-0.0018787267961057	0.164855049470405	0.990907317288861	1.0
MR-IVW	lactate	HMDB0000190	theobromine	HMDB0002825	met-d-Lactate	GCST90199644	2:27348097-28101918	0.115523556247736	0.646911686400087	0.858269845765157	1.0
MR-IVW	lactate	HMDB0000190	theobromine	HMDB0002825	met-d-Lactate	GCST90199644	6:135171067-135671067	0.665368959722995	0.498760795186853	0.182189362339768	1.0
MR-IVW	lactate	HMDB0000190	theobromine	HMDB0002825	met-d-Lactate	GCST90199644	8:106333124-106833124	-0.305147785008522	0.594311543663804	0.607638315884164	1.0
MR-IVW	lactate	HMDB0000190	theobromine	HMDB0002825	met-d-Lactate	GCST90199644	9:4513176-5186407	0.262729304637673	0.426040511367711	0.537447918287047	1.0
MR-IVW	lactate	HMDB0000190	theobromine	HMDB0002825	met-d-Lactate	GCST90199644	10:2727379-3389269	0.0702213405617878	0.259383037001125	0.786602939200559	2.0
MR-IVW	lactate	HMDB0000190	theobromine	HMDB0002825	met-d-Lactate	GCST90199644	11:118839742-119339742	0.0385905575408175	0.655446821637451	0.953050302390661	1.0
MR-IVW	lactate	HMDB0000190	theobromine	HMDB0002825	met-d-Lactate	GCST90199644	12:111682800-113133476	0.49312694492065	0.430233051996799	0.251718349388538	1.0
MR-IVW	lactate	HMDB0000190	theobromine	HMDB0002825	met-d-Lactate	GCST90199644	20:8379807-8879807	0.724772277802693	0.641824764526485	0.258797865177475	1.0
MR-IVW	lactate	HMDB0000190	theobromine	HMDB0002825	met-d-Lactate	GCST90199644	22:21708872-22208872	0.709778910177914	0.687457855662944	0.301852472612098	1.0
MR-IVW	glycine	HMDB0000123	glycohyocholate	HMDB0000138	met-d-Gly	GCST90199935	1:11606378-12106378	-0.13444106410473	0.710517158138937	0.849923693985532	1.0
MR-IVW	glycine	HMDB0000123	glycohyocholate	HMDB0000138	met-d-Gly	GCST90199935	1:75982013-76482013	0.222025860853931	0.401953148694607	0.580696584192903	1.0
MR-IVW	glycine	HMDB0000123	glycohyocholate	HMDB0000138	met-d-Gly	GCST90199935	1:120004506-120504506	0.261808307842484	0.479746689851489	0.585257068750255	2.0
MR-IVW	glycine	HMDB0000123	glycohyocholate	HMDB0000138	met-d-Gly	GCST90199935	1:151589838-152089838	-1.21320060931045	0.779376987770508	0.119558658995844	1.0
MR-IVW	glycine	HMDB0000123	glycohyocholate	HMDB0000138	met-d-Gly	GCST90199935	2:165276338-165776338	0.240759958670386	0.639787416572178	0.706684638064783	1.0
MR-IVW	glycine	HMDB0000123	glycohyocholate	HMDB0000138	met-d-Gly	GCST90199935	2:208538752-212979649	0.031758842917226	0.0285101534023356	0.265301276471877	61.0
MR-IVW	glycine	HMDB0000123	glycohyocholate	HMDB0000138	met-d-Gly	GCST90199935	2:226790540-227290540	0.817840644727101	0.710183325552158	0.249489228533392	1.0
MR-IVW	glycine	HMDB0000123	glycohyocholate	HMDB0000138	met-d-Gly	GCST90199935	3:12110357-12610357	0.6737494801798	0.723845918292615	0.351961533116696	1.0
MR-IVW	glycine	HMDB0000123	glycohyocholate	HMDB0000138	met-d-Gly	GCST90199935	3:48534270-49826414	-0.0991863601058256	0.649911606261434	0.878701773556907	1.0
MR-IVW	glycine	HMDB0000123	glycohyocholate	HMDB0000138	met-d-Gly	GCST90199935	3:125116791-126249375	0.2160592401467	0.227584023396641	0.342437386898864	5.0
MR-IVW	glycine	HMDB0000123	glycohyocholate	HMDB0000138	met-d-Gly	GCST90199935	4:102676923-103438709	-0.28436898876321	0.60534563924845	0.638524345621787	1.0
MR-IVW	glycine	HMDB0000123	glycohyocholate	HMDB0000138	met-d-Gly	GCST90199935	5:90005685-90505685	-0.663704872101011	0.602524641422402	0.270661793103344	1.0
MR-IVW	glycine	HMDB0000123	glycohyocholate	HMDB0000138	met-d-Gly	GCST90199935	5:131427047-131927047	-0.954212326235859	0.694684402695762	0.169568655494669	1.0
MR-IVW	glycine	HMDB0000123	glycohyocholate	HMDB0000138	met-d-Gly	GCST90199935	6:131620261-132120261	-0.738546322124729	0.786942183895275	0.347986810351404	1.0
MR-IVW	glycine	HMDB0000123	glycohyocholate	HMDB0000138	met-d-Gly	GCST90199935	6:160518860-161018860	-0.410610981000258	0.683005504448529	0.547718415286089	1.0
MR-IVW	glycine	HMDB0000123	glycohyocholate	HMDB0000138	met-d-Gly	GCST90199935	7:55560073-56715237	-0.597675556227515	0.390573803733282	0.125954863760729	2.0
MR-IVW	glycine	HMDB0000123	glycohyocholate	HMDB0000138	met-d-Gly	GCST90199935	8:8915380-9434231	0.396851837357583	0.23907524334991	0.0969254480825898	2.0
MR-IVW	glycine	HMDB0000123	glycohyocholate	HMDB0000138	met-d-Gly	GCST90199935	8:17169461-17669461	-0.0178464125776089	0.627440232376541	0.977308663711765	1.0
MR-IVW	glycine	HMDB0000123	glycohyocholate	HMDB0000138	met-d-Gly	GCST90199935	8:126212070-126756694	-0.0948136224708994	0.411391950574131	0.817726346674938	2.0
MR-IVW	glycine	HMDB0000123	glycohyocholate	HMDB0000138	met-d-Gly	GCST90199935	9:5668443-7086536	0.0501982980429513	0.173167219430236	0.771905460479171	4.0
MR-IVW	glycine	HMDB0000123	glycohyocholate	HMDB0000138	met-d-Gly	GCST90199935	11:8005408-8505408	-0.248013624896326	0.596339230551867	0.67748791753548	1.0
MR-IVW	glycine	HMDB0000123	glycohyocholate	HMDB0000138	met-d-Gly	GCST90199935	12:115016-615016	-0.342752607759255	0.676937062455263	0.612625975654021	1.0
MR-IVW	glycine	HMDB0000123	glycohyocholate	HMDB0000138	met-d-Gly	GCST90199935	12:21136493-21636493	-1.19368753389456	0.700306395231703	0.088283642477634	1.0
MR-IVW	glycine	HMDB0000123	glycohyocholate	HMDB0000138	met-d-Gly	GCST90199935	12:46468358-47667420	-0.253194003154175	0.471089277664658	0.590946448298013	2.0
MR-IVW	glycine	HMDB0000123	glycohyocholate	HMDB0000138	met-d-Gly	GCST90199935	12:56615338-57115338	0.783777763285537	0.423596361511453	0.0642712015361006	1.0
MR-IVW	glycine	HMDB0000123	glycohyocholate	HMDB0000138	met-d-Gly	GCST90199935	12:57516305-58016305	-0.639509595886732	0.67249400573563	0.341628685441928	1.0
MR-IVW	glycine	HMDB0000123	glycohyocholate	HMDB0000138	met-d-Gly	GCST90199935	12:59343804-59843804	-0.230752029529187	0.720214955322208	0.748670221502103	1.0
MR-IVW	glycine	HMDB0000123	glycohyocholate	HMDB0000138	met-d-Gly	GCST90199935	13:50472895-50972895	0.98670498363078	0.738125540837666	0.18129732449559	1.0
MR-IVW	glycine	HMDB0000123	glycohyocholate	HMDB0000138	met-d-Gly	GCST90199935	14:100551720-101051720	0.659097052971869	0.739488434854571	0.37277476824163	1.0
MR-IVW	glycine	HMDB0000123	glycohyocholate	HMDB0000138	met-d-Gly	GCST90199935	15:42451374-42951374	0.220375968347943	0.698035336355374	0.752223470579376	1.0
MR-IVW	glycine	HMDB0000123	glycohyocholate	HMDB0000138	met-d-Gly	GCST90199935	15:43028726-44613739	-0.799868249138828	0.508783439080188	0.115922893141169	1.0
MR-IVW	glycine	HMDB0000123	glycohyocholate	HMDB0000138	met-d-Gly	GCST90199935	15:58180763-58713267	0.181768736021945	0.394584239331701	0.645043356806559	2.0
MR-IVW	glycine	HMDB0000123	glycohyocholate	HMDB0000138	met-d-Gly	GCST90199935	16:79678196-80178196	1.27898475377134	0.695041026864471	0.0657451607322964	1.0
MR-IVW	glycine	HMDB0000123	glycohyocholate	HMDB0000138	met-d-Gly	GCST90199935	16:80626853-81422810	0.0365496780909759	0.276546904576416	0.894854194750895	2.0
MR-IVW	glycine	HMDB0000123	glycohyocholate	HMDB0000138	met-d-Gly	GCST90199935	17:45235982-45996386	0.797397361714879	0.398893815412675	0.0456060145054913	1.0
MR-IVW	glycine	HMDB0000123	glycohyocholate	HMDB0000138	met-d-Gly	GCST90199935	19:17984588-18484588	0.431329017099419	0.493912411582185	0.382504757050801	1.0
MR-IVW	glutamine	HMDB0000641	5,6-dihydrothymine	HMDB0000079	met-d-Gln	GCST90200339	1:213912734-214412734	-0.0268416838883874	0.545086293978438	0.960725644478639	1.0
MR-IVW	glutamine	HMDB0000641	5,6-dihydrothymine	HMDB0000079	met-d-Gln	GCST90200339	2:26939063-28767861	0.174584709633412	0.214150830941631	0.414933913558274	3.0
MR-IVW	glutamine	HMDB0000641	5,6-dihydrothymine	HMDB0000079	met-d-Gln	GCST90200339	2:190998205-192033792	-0.410326470275706	0.248690365506986	0.0989533260764491	1.0
MR-IVW	glutamine	HMDB0000641	5,6-dihydrothymine	HMDB0000079	met-d-Gln	GCST90200339	2:211168890-211668890	-0.739144819450902	0.682911467607453	0.279099903274959	1.0
MR-IVW	glutamine	HMDB0000641	5,6-dihydrothymine	HMDB0000079	met-d-Gln	GCST90200339	3:38941335-39441335	-0.588133471909124	0.669721427545192	0.379848062264934	1.0
MR-IVW	glutamine	HMDB0000641	5,6-dihydrothymine	HMDB0000079	met-d-Gln	GCST90200339	3:52085887-52937605	0.160875715002724	0.686495263639667	0.81471830405156	1.0
MR-IVW	glutamine	HMDB0000641	5,6-dihydrothymine	HMDB0000079	met-d-Gln	GCST90200339	3:121763465-122263465	1.59129519281771	0.70771623575969	0.0245447537876622	1.0
MR-IVW	glutamine	HMDB0000641	5,6-dihydrothymine	HMDB0000079	met-d-Gln	GCST90200339	3:159689586-160441236	0.0881062482476955	0.369879092412408	0.811723778748625	1.0
MR-IVW	glutamine	HMDB0000641	5,6-dihydrothymine	HMDB0000079	met-d-Gln	GCST90200339	4:17991903-18491903	0.235810733653666	0.714746169055698	0.741458637529909	1.0
MR-IVW	glutamine	HMDB0000641	5,6-dihydrothymine	HMDB0000079	met-d-Gln	GCST90200339	5:55611894-56111894	0.473264985054688	0.665776381557329	0.477179199512949	1.0
MR-IVW	glutamine	HMDB0000641	5,6-dihydrothymine	HMDB0000079	met-d-Gln	GCST90200339	5:127968645-128468645	0.389460440229184	0.675433953313383	0.564204474507226	1.0
MR-IVW	glutamine	HMDB0000641	5,6-dihydrothymine	HMDB0000079	met-d-Gln	GCST90200339	5:174698943-175198943	-0.25386406636197	0.509458415252815	0.618271310282396	1.0
MR-IVW	glutamine	HMDB0000641	5,6-dihydrothymine	HMDB0000079	met-d-Gln	GCST90200339	6:20425792-20925792	-0.402202628659317	0.596358818663519	0.500037601545578	1.0
MR-IVW	glutamine	HMDB0000641	5,6-dihydrothymine	HMDB0000079	met-d-Gln	GCST90200339	6:56020405-56520405	0.262241686581811	0.684527244470352	0.701646378658324	1.0
MR-IVW	glutamine	HMDB0000641	5,6-dihydrothymine	HMDB0000079	met-d-Gln	GCST90200339	6:126492728-127693092	0.0151687460163821	0.376836701716155	0.967891554563405	2.0
MR-IVW	glutamine	HMDB0000641	5,6-dihydrothymine	HMDB0000079	met-d-Gln	GCST90200339	6:131635614-132135614	-0.87668208603888	0.530995304860976	0.0987351764287592	1.0
MR-IVW	glutamine	HMDB0000641	5,6-dihydrothymine	HMDB0000079	met-d-Gln	GCST90200339	7:1635600-2135600	-0.135505130431213	0.625913891821086	0.828604534132735	1.0
MR-IVW	glutamine	HMDB0000641	5,6-dihydrothymine	HMDB0000079	met-d-Gln	GCST90200339	7:72772933-73272933	-0.0714019112436519	0.318788473414287	0.822773673597499	1.0
MR-IVW	glutamine	HMDB0000641	5,6-dihydrothymine	HMDB0000079	met-d-Gln	GCST90200339	8:17124777-17669461	1.15949597827972	0.408980882759926	0.0045813349938204	1.0
MR-IVW	glutamine	HMDB0000641	5,6-dihydrothymine	HMDB0000079	met-d-Gln	GCST90200339	8:126231747-126731747	1.05713027267418	0.556472613099931	0.0574726774163951	1.0
MR-IVW	glutamine	HMDB0000641	5,6-dihydrothymine	HMDB0000079	met-d-Gln	GCST90200339	9:4040541-4540541	0.523269128478872	0.471621264618271	0.26720966686825	1.0
MR-IVW	glutamine	HMDB0000641	5,6-dihydrothymine	HMDB0000079	met-d-Gln	GCST90200339	9:21884172-22384172	-0.215585936659576	0.63962408014353	0.736078453650987	1.0
MR-IVW	glutamine	HMDB0000641	5,6-dihydrothymine	HMDB0000079	met-d-Gln	GCST90200339	10:22676227-23176227	-0.53423116801721	0.684514846453475	0.435124709521597	1.0
MR-IVW	glutamine	HMDB0000641	5,6-dihydrothymine	HMDB0000079	met-d-Gln	GCST90200339	10:98828483-99609412	0.248574646486891	0.194704852228351	0.20171732085103	1.0
MR-IVW	glutamine	HMDB0000641	5,6-dihydrothymine	HMDB0000079	met-d-Gln	GCST90200339	10:114535278-115035278	1.43590421314762	0.645288919787704	0.0260670548477742	1.0
MR-IVW	glutamine	HMDB0000641	5,6-dihydrothymine	HMDB0000079	met-d-Gln	GCST90200339	11:8005408-8505408	0.0978666673245229	0.257085778058202	0.703442866489255	1.0
MR-IVW	glutamine	HMDB0000641	5,6-dihydrothymine	HMDB0000079	met-d-Gln	GCST90200339	11:73860169-74360169	-0.594572417719546	0.515916268054163	0.249132451586674	1.0
MR-IVW	glutamine	HMDB0000641	5,6-dihydrothymine	HMDB0000079	met-d-Gln	GCST90200339	12:4051876-4551876	-0.393978803101904	0.543920771718367	0.46886240674432	1.0
MR-IVW	glutamine	HMDB0000641	5,6-dihydrothymine	HMDB0000079	met-d-Gln	GCST90200339	12:46377388-47736079	-0.20345653171597	0.324342223806613	0.530469363043306	2.0
MR-IVW	glutamine	HMDB0000641	5,6-dihydrothymine	HMDB0000079	met-d-Gln	GCST90200339	12:55949170-57674145	0.035320913232019	0.0733004891173601	0.629902112133212	11.0
MR-IVW	glutamine	HMDB0000641	5,6-dihydrothymine	HMDB0000079	met-d-Gln	GCST90200339	12:57753270-58582050	0.421503684703859	0.383378567388286	0.271573971049739	2.0
MR-IVW	glutamine	HMDB0000641	5,6-dihydrothymine	HMDB0000079	met-d-Gln	GCST90200339	12:59330993-60240767	-0.150196051862512	0.277540047253314	0.588391147152775	2.0
MR-IVW	glutamine	HMDB0000641	5,6-dihydrothymine	HMDB0000079	met-d-Gln	GCST90200339	14:21242229-21782312	0.127550066086649	0.444190814459471	0.773996307680426	3.0
MR-IVW	glutamine	HMDB0000641	5,6-dihydrothymine	HMDB0000079	met-d-Gln	GCST90200339	14:74940531-75440531	0.257640611258293	0.638157428039004	0.686414373152624	1.0
MR-IVW	glutamine	HMDB0000641	5,6-dihydrothymine	HMDB0000079	met-d-Gln	GCST90200339	14:94594947-95094947	1.18954939930116	0.610923991130748	0.0515189611790951	1.0
MR-IVW	glutamine	HMDB0000641	5,6-dihydrothymine	HMDB0000079	met-d-Gln	GCST90200339	14:100545139-101045139	-0.007278616728692	0.556431523478134	0.989563261513104	1.0
MR-IVW	glutamine	HMDB0000641	5,6-dihydrothymine	HMDB0000079	met-d-Gln	GCST90200339	16:70118909-70618909	-0.0064846950089666	0.66638682743115	0.992235806354156	1.0
MR-IVW	glutamine	HMDB0000641	5,6-dihydrothymine	HMDB0000079	met-d-Gln	GCST90200339	17:6935779-7435779	-0.122663604283179	0.703186128662251	0.861519886361848	1.0
MR-IVW	glutamine	HMDB0000641	5,6-dihydrothymine	HMDB0000079	met-d-Gln	GCST90200339	17:25345818-25845818	-0.417978498757491	0.571832890360101	0.464812634086718	1.0
MR-IVW	glutamine	HMDB0000641	5,6-dihydrothymine	HMDB0000079	met-d-Gln	GCST90200339	18:31306350-31806350	0.0780449755533097	0.691413275717022	0.91012770506594	1.0
MR-IVW	glutamine	HMDB0000641	5,6-dihydrothymine	HMDB0000079	met-d-Gln	GCST90200339	22:44074730-44574730	-0.898518003300378	0.563613312104246	0.110888997551083	1.0
MR-IVW	glutamine	HMDB0000641	asparagine	HMDB0000168	met-d-Gln	GCST90200452	1:213912734-214412734	1.20630098857282	0.544064078884452	0.0266091623377674	1.0
MR-IVW	glutamine	HMDB0000641	asparagine	HMDB0000168	met-d-Gln	GCST90200452	2:26939063-28767861	1.04687020866809	0.213691465818	9.63354682733969e-07	3.0
MR-IVW	glutamine	HMDB0000641	asparagine	HMDB0000168	met-d-Gln	GCST90200452	2:190998205-192033792	0.239350826260882	0.248325070312993	0.335115668130069	1.0
MR-IVW	glutamine	HMDB0000641	asparagine	HMDB0000168	met-d-Gln	GCST90200452	2:211168890-211668890	0.964756282387595	0.681799670475423	0.157064303791682	1.0
MR-IVW	glutamine	HMDB0000641	asparagine	HMDB0000168	met-d-Gln	GCST90200452	3:38941335-39441335	0.75425760600039	0.668644410132176	0.259303048306113	1.0
MR-IVW	glutamine	HMDB0000641	asparagine	HMDB0000168	met-d-Gln	GCST90200452	3:52085887-52937605	-0.285944355428253	0.68540705849094	0.676540095611828	1.0
MR-IVW	glutamine	HMDB0000641	asparagine	HMDB0000168	met-d-Gln	GCST90200452	3:121763465-122263465	0.110428129943138	0.706815733433917	0.875849156820728	1.0
MR-IVW	glutamine	HMDB0000641	asparagine	HMDB0000168	met-d-Gln	GCST90200452	3:159689586-160441236	0.0756819780159856	0.369295772852728	0.837622171512948	1.0
MR-IVW	glutamine	HMDB0000641	asparagine	HMDB0000168	met-d-Gln	GCST90200452	4:17991903-18491903	0.0612973829708297	0.7136227356319	0.931549041758962	1.0
MR-IVW	glutamine	HMDB0000641	asparagine	HMDB0000168	met-d-Gln	GCST90200452	5:55611894-56111894	0.1468722533512	0.664744279714029	0.825134873456393	1.0
MR-IVW	glutamine	HMDB0000641	asparagine	HMDB0000168	met-d-Gln	GCST90200452	5:127968645-128468645	-0.551764406228403	0.674354409263433	0.41323653678704	1.0
MR-IVW	glutamine	HMDB0000641	asparagine	HMDB0000168	met-d-Gln	GCST90200452	5:174698943-175198943	0.36281204850504	0.508646501134191	0.47566682807607	1.0
MR-IVW	glutamine	HMDB0000641	asparagine	HMDB0000168	met-d-Gln	GCST90200452	6:20425792-20925792	0.592770377409552	0.595398477501552	0.319451348968712	1.0
MR-IVW	glutamine	HMDB0000641	asparagine	HMDB0000168	met-d-Gln	GCST90200452	6:56020405-56520405	0.897479253153768	0.683381718172104	0.189084814869976	1.0
MR-IVW	glutamine	HMDB0000641	asparagine	HMDB0000168	met-d-Gln	GCST90200452	6:126492728-127693092	0.711787384445316	0.376200903645571	0.0584855712265345	2.0
MR-IVW	glutamine	HMDB0000641	asparagine	HMDB0000168	met-d-Gln	GCST90200452	6:131635614-132135614	0.0650828487816799	0.530244838923666	0.902312095938279	1.0
MR-IVW	glutamine	HMDB0000641	asparagine	HMDB0000168	met-d-Gln	GCST90200452	7:1635600-2135600	1.14566385011382	0.624800625720776	0.0667063971122363	1.0
MR-IVW	glutamine	HMDB0000641	asparagine	HMDB0000168	met-d-Gln	GCST90200452	7:72772933-73272933	0.620058524880006	0.318213148278539	0.0513475750053076	1.0
MR-IVW	glutamine	HMDB0000641	asparagine	HMDB0000168	met-d-Gln	GCST90200452	8:17124777-17669461	1.35750431192677	0.408261504776903	0.0008839149996353	1.0
MR-IVW	glutamine	HMDB0000641	asparagine	HMDB0000168	met-d-Gln	GCST90200452	8:126231747-126731747	-0.507872354560346	0.55568833844204	0.360742175680647	1.0
MR-IVW	glutamine	HMDB0000641	asparagine	HMDB0000168	met-d-Gln	GCST90200452	9:4040541-4540541	1.20775725757856	0.470724445883155	0.0102955516305228	1.0
MR-IVW	glutamine	HMDB0000641	asparagine	HMDB0000168	met-d-Gln	GCST90200452	9:21884172-22384172	0.0739051516799045	0.638618674923067	0.907869244323803	1.0
MR-IVW	glutamine	HMDB0000641	asparagine	HMDB0000168	met-d-Gln	GCST90200452	10:22676227-23176227	0.704907452157935	0.683415944266367	0.302331163225359	1.0
MR-IVW	glutamine	HMDB0000641	asparagine	HMDB0000168	met-d-Gln	GCST90200452	10:98828483-99609412	-0.284723170384328	0.194391602232485	0.143005887262947	1.0
MR-IVW	glutamine	HMDB0000641	asparagine	HMDB0000168	met-d-Gln	GCST90200452	10:114535278-115035278	0.532733228887778	0.644438017239348	0.408427953849568	1.0
MR-IVW	glutamine	HMDB0000641	asparagine	HMDB0000168	met-d-Gln	GCST90200452	11:8005408-8505408	0.419035275839024	0.256640882587903	0.102517590364176	1.0
MR-IVW	glutamine	HMDB0000641	asparagine	HMDB0000168	met-d-Gln	GCST90200452	11:73860169-74360169	-0.684449286428106	0.51508864005158	0.18391428155992	1.0
MR-IVW	glutamine	HMDB0000641	asparagine	HMDB0000168	met-d-Gln	GCST90200452	12:4051876-4551876	0.376432527870909	0.543063997023486	0.488206504115905	1.0
MR-IVW	glutamine	HMDB0000641	asparagine	HMDB0000168	met-d-Gln	GCST90200452	12:46377388-47736079	0.583637327053483	0.210372114922411	0.0055319046151736	2.0
MR-IVW	glutamine	HMDB0000641	asparagine	HMDB0000168	met-d-Gln	GCST90200452	12:55949170-57674145	-0.0597783203821586	0.0802913840779086	0.456563609933205	11.0
MR-IVW	glutamine	HMDB0000641	asparagine	HMDB0000168	met-d-Gln	GCST90200452	12:57753270-58582050	-0.0878825409459581	0.400142119022897	0.826160634520488	2.0
MR-IVW	glutamine	HMDB0000641	asparagine	HMDB0000168	met-d-Gln	GCST90200452	12:59330993-60240767	0.552798610569078	0.277053988168737	0.0460130073916872	2.0
MR-IVW	glutamine	HMDB0000641	asparagine	HMDB0000168	met-d-Gln	GCST90200452	14:21242229-21782312	0.195104855663448	0.310876285519244	0.530268329632798	3.0
MR-IVW	glutamine	HMDB0000641	asparagine	HMDB0000168	met-d-Gln	GCST90200452	14:74940531-75440531	-0.656955428846519	0.637115681198987	0.302475197884129	1.0
MR-IVW	glutamine	HMDB0000641	asparagine	HMDB0000168	met-d-Gln	GCST90200452	14:94594947-95094947	-0.661775423064133	0.610057113263367	0.278020799256465	1.0
MR-IVW	glutamine	HMDB0000641	asparagine	HMDB0000168	met-d-Gln	GCST90200452	14:100545139-101045139	-2.1394269843951	0.555053648874569	0.0001159897019406	1.0
MR-IVW	glutamine	HMDB0000641	asparagine	HMDB0000168	met-d-Gln	GCST90200452	16:70118909-70618909	0.733544216275355	0.665286254320689	0.270201176521063	1.0
MR-IVW	glutamine	HMDB0000641	asparagine	HMDB0000168	met-d-Gln	GCST90200452	17:6935779-7435779	0.94491758931026	0.702000703150583	0.178291195852952	1.0
MR-IVW	glutamine	HMDB0000641	asparagine	HMDB0000168	met-d-Gln	GCST90200452	17:25345818-25845818	-0.512260179937961	0.570921246173957	0.369584510037619	1.0
MR-IVW	glutamine	HMDB0000641	asparagine	HMDB0000168	met-d-Gln	GCST90200452	18:31306350-31806350	1.1849905311307	0.690199423529954	0.0860008496894759	1.0
MR-IVW	glutamine	HMDB0000641	asparagine	HMDB0000168	met-d-Gln	GCST90200452	22:44074730-44574730	0.718345473794003	0.562755346960737	0.201786188326065	1.0
MR-IVW	glycine	HMDB0000123	n1-methyl-2-pyridone-5-carboxamide	HMDB0004193	met-d-Gly	GCST90199778	1:11606378-12106378	0.221242799271096	0.661838305432679	0.738164301575755	1.0
MR-IVW	glycine	HMDB0000123	n1-methyl-2-pyridone-5-carboxamide	HMDB0004193	met-d-Gly	GCST90199778	1:75982013-76482013	-0.0184139640493031	0.374424199303402	0.960776313807925	1.0
MR-IVW	glycine	HMDB0000123	n1-methyl-2-pyridone-5-carboxamide	HMDB0004193	met-d-Gly	GCST90199778	1:120004506-120504506	-0.113013786041376	0.446887233367897	0.800352398248308	2.0
MR-IVW	glycine	HMDB0000123	n1-methyl-2-pyridone-5-carboxamide	HMDB0004193	met-d-Gly	GCST90199778	1:151589838-152089838	0.390199606959232	0.72609468577624	0.590994840767837	1.0
MR-IVW	glycine	HMDB0000123	n1-methyl-2-pyridone-5-carboxamide	HMDB0004193	met-d-Gly	GCST90199778	2:165276338-165776338	-0.132066484121487	0.595961116424886	0.82462332202947	1.0
MR-IVW	glycine	HMDB0000123	n1-methyl-2-pyridone-5-carboxamide	HMDB0004193	met-d-Gly	GCST90199778	2:208538752-212979649	-0.009373203476563	0.0265582994751797	0.724141403791754	61.0
MR-IVW	glycine	HMDB0000123	n1-methyl-2-pyridone-5-carboxamide	HMDB0004193	met-d-Gly	GCST90199778	2:226790540-227290540	0.6002249004709	0.661558718983218	0.364254028058935	1.0
MR-IVW	glycine	HMDB0000123	n1-methyl-2-pyridone-5-carboxamide	HMDB0004193	met-d-Gly	GCST90199778	3:12110357-12610357	-0.329978050086763	0.674288084857105	0.62457799710935	1.0
MR-IVW	glycine	HMDB0000123	n1-methyl-2-pyridone-5-carboxamide	HMDB0004193	met-d-Gly	GCST90199778	3:48534270-49826414	-0.447361740616002	0.605368340829161	0.459912477412224	1.0
MR-IVW	glycine	HMDB0000123	n1-methyl-2-pyridone-5-carboxamide	HMDB0004193	met-d-Gly	GCST90199778	3:125116791-126249375	-0.23723606902245	0.165777496936625	0.152415571029258	5.0
MR-IVW	glycine	HMDB0000123	n1-methyl-2-pyridone-5-carboxamide	HMDB0004193	met-d-Gly	GCST90199778	4:102676923-103438709	0.269961142235668	0.56387557931476	0.632109287752223	1.0
MR-IVW	glycine	HMDB0000123	n1-methyl-2-pyridone-5-carboxamide	HMDB0004193	met-d-Gly	GCST90199778	5:90005685-90505685	-0.316565737111197	0.561284048844363	0.572752272690322	1.0
MR-IVW	glycine	HMDB0000123	n1-methyl-2-pyridone-5-carboxamide	HMDB0004193	met-d-Gly	GCST90199778	5:131427047-131927047	1.49344781522277	0.64696833759304	0.0209780924943817	1.0
MR-IVW	glycine	HMDB0000123	n1-methyl-2-pyridone-5-carboxamide	HMDB0004193	met-d-Gly	GCST90199778	6:131620261-132120261	1.23855766614438	0.732948001265029	0.0910604447238651	1.0
MR-IVW	glycine	HMDB0000123	n1-methyl-2-pyridone-5-carboxamide	HMDB0004193	met-d-Gly	GCST90199778	6:160518860-161018860	0.279891454973525	0.636222943436555	0.659990202839519	1.0
MR-IVW	glycine	HMDB0000123	n1-methyl-2-pyridone-5-carboxamide	HMDB0004193	met-d-Gly	GCST90199778	7:55560073-56715237	-0.469742788861928	0.256967252192721	0.0675456667543218	2.0
MR-IVW	glycine	HMDB0000123	n1-methyl-2-pyridone-5-carboxamide	HMDB0004193	met-d-Gly	GCST90199778	8:8915380-9434231	0.223225132552042	0.222712117010196	0.316197036602719	2.0
MR-IVW	glycine	HMDB0000123	n1-methyl-2-pyridone-5-carboxamide	HMDB0004193	met-d-Gly	GCST90199778	8:17169461-17669461	0.0512002564176269	0.584455412424973	0.930191933569544	1.0
MR-IVW	glycine	HMDB0000123	n1-methyl-2-pyridone-5-carboxamide	HMDB0004193	met-d-Gly	GCST90199778	8:126212070-126756694	0.294528619015569	0.314557981327546	0.349105688474382	2.0
MR-IVW	glycine	HMDB0000123	n1-methyl-2-pyridone-5-carboxamide	HMDB0004193	met-d-Gly	GCST90199778	9:5668443-7086536	-0.0112395740698787	0.161308535524704	0.944450357623719	4.0
MR-IVW	glycine	HMDB0000123	n1-methyl-2-pyridone-5-carboxamide	HMDB0004193	met-d-Gly	GCST90199778	11:8005408-8505408	-0.174560388630258	0.555488730966305	0.753333829396314	1.0
MR-IVW	glycine	HMDB0000123	n1-methyl-2-pyridone-5-carboxamide	HMDB0004193	met-d-Gly	GCST90199778	12:115016-615016	0.0246984998089317	0.630572895225727	0.968756167370399	1.0
MR-IVW	glycine	HMDB0000123	n1-methyl-2-pyridone-5-carboxamide	HMDB0004193	met-d-Gly	GCST90199778	12:21136493-21636493	0.0066959443519047	0.652463458652189	0.991811806824354	1.0
MR-IVW	glycine	HMDB0000123	n1-methyl-2-pyridone-5-carboxamide	HMDB0004193	met-d-Gly	GCST90199778	12:46468358-47667420	0.0881173248569183	0.328773231009031	0.788685039628882	2.0
MR-IVW	glycine	HMDB0000123	n1-methyl-2-pyridone-5-carboxamide	HMDB0004193	met-d-Gly	GCST90199778	12:56615338-57115338	0.314838735343632	0.394656516531317	0.425013377003301	1.0
MR-IVW	glycine	HMDB0000123	n1-methyl-2-pyridone-5-carboxamide	HMDB0004193	met-d-Gly	GCST90199778	12:57516305-58016305	0.494167431046391	0.626438973364634	0.430198705160784	1.0
MR-IVW	glycine	HMDB0000123	n1-methyl-2-pyridone-5-carboxamide	HMDB0004193	met-d-Gly	GCST90199778	12:59343804-59843804	-0.0970506862454595	0.670878574529101	0.88497768436724	1.0
MR-IVW	glycine	HMDB0000123	n1-methyl-2-pyridone-5-carboxamide	HMDB0004193	met-d-Gly	GCST90199778	13:50472895-50972895	0.144355438680103	0.687642875973832	0.833723930702565	1.0
MR-IVW	glycine	HMDB0000123	n1-methyl-2-pyridone-5-carboxamide	HMDB0004193	met-d-Gly	GCST90199778	14:100551720-101051720	-0.504328615403643	0.688843658661448	0.464084344898088	1.0
MR-IVW	glycine	HMDB0000123	n1-methyl-2-pyridone-5-carboxamide	HMDB0004193	met-d-Gly	GCST90199778	15:42451374-42951374	-0.590705728863763	0.650186191180456	0.363604713029646	1.0
MR-IVW	glycine	HMDB0000123	n1-methyl-2-pyridone-5-carboxamide	HMDB0004193	met-d-Gly	GCST90199778	15:43028726-44613739	-0.555911609195633	0.473970453735497	0.240842963354859	1.0
MR-IVW	glycine	HMDB0000123	n1-methyl-2-pyridone-5-carboxamide	HMDB0004193	met-d-Gly	GCST90199778	15:58180763-58713267	0.715248005315846	0.484156443439463	0.13959319514202	2.0
MR-IVW	glycine	HMDB0000123	n1-methyl-2-pyridone-5-carboxamide	HMDB0004193	met-d-Gly	GCST90199778	16:79678196-80178196	-0.0256626498060109	0.647579678351705	0.968389258139652	1.0
MR-IVW	glycine	HMDB0000123	n1-methyl-2-pyridone-5-carboxamide	HMDB0004193	met-d-Gly	GCST90199778	16:80626853-81422810	0.292993818363823	0.175261576014264	0.0945733164244487	2.0
MR-IVW	glycine	HMDB0000123	n1-methyl-2-pyridone-5-carboxamide	HMDB0004193	met-d-Gly	GCST90199778	17:45235982-45996386	0.337644293151698	0.371652326107188	0.363616735566961	1.0
MR-IVW	glycine	HMDB0000123	n1-methyl-2-pyridone-5-carboxamide	HMDB0004193	met-d-Gly	GCST90199778	19:17984588-18484588	-0.856376356519547	0.46000278566046	0.062648708938977	1.0
MR-IVW	thyroxine	HMDB0000248	lactate	HMDB0000190	GCST90200293	GCST90200408	2:234397317-234897317	0.0087858363049102	0.166354046593166	0.95788004112136	1.0
MR-IVW	thyroxine	HMDB0000248	lactate	HMDB0000190	GCST90200293	GCST90200408	12:121166650-121666650	0.128485207265259	0.1834670054821	0.483728866045304	1.0
MR-IVW	histidine	HMDB0000177	5,6-dihydrothymine	HMDB0000079	M00059	GCST90200339	4:9731889-10602550	0.262977883475519	0.129886573666233	0.0429009174809878	1.0
MR-IVW	tyrosine	HMDB0000158	glycerophosphoethanolamine	HMDB0000114	GCST90200427	GCST90199808	6:111308006-112158646	-0.038014869403023	0.11566500398952	0.742410017233009	1.0
MR-IVW	tyrosine	HMDB0000158	glycerophosphoethanolamine	HMDB0000114	GCST90200427	GCST90199808	16:71156147-71656147	-0.0611219817592022	0.179225395634724	0.733077867692185	1.0
MR-IVW	1-stearoyl-2-oleoyl-gps (18:0/18:1)	HMDB0010163	sphingosine 1-phosphate	HMDB0000277	GCST90199652	GCST90199657	3:56598999-57098999	-0.0264266468992971	0.130936519823746	0.84005124501599	1.0
MR-IVW	glutamine	HMDB0000641	cortisone	HMDB0002802	bioa_006	GCST90200360	2:27200724-28253174	0.398722530086815	0.335631789051931	0.234842841965451	1.0
MR-IVW	glutamine	HMDB0000641	cortisone	HMDB0002802	bioa_006	GCST90200360	2:191299636-192089976	0.114953911519724	0.317952565609822	0.717692656386776	1.0
MR-IVW	glutamine	HMDB0000641	cortisone	HMDB0002802	bioa_006	GCST90200360	6:20469561-20969561	-1.24526134720174	0.588433780394703	0.0343252323888834	1.0
MR-IVW	glutamine	HMDB0000641	cortisone	HMDB0002802	bioa_006	GCST90200360	7:72732874-73232874	-0.404681200576015	0.424943369550154	0.340935754709058	1.0
MR-IVW	glutamine	HMDB0000641	cortisone	HMDB0002802	bioa_006	GCST90200360	8:134082558-134582558	0.378470451095839	0.593202459556834	0.523465689265019	1.0
MR-IVW	glutamine	HMDB0000641	cortisone	HMDB0002802	bioa_006	GCST90200360	9:4032942-4532942	1.12318364271766	0.51446430821102	0.0290203457608269	1.0
MR-IVW	glutamine	HMDB0000641	cortisone	HMDB0002802	bioa_006	GCST90200360	10:64798306-65565800	1.78137952505461	0.59278066678647	0.0026547242586468	1.0
MR-IVW	glutamine	HMDB0000641	cortisone	HMDB0002802	bioa_006	GCST90200360	10:99109412-99609412	0.314774262165361	0.246775456475311	0.202114884148166	1.0
MR-IVW	glutamine	HMDB0000641	cortisone	HMDB0002802	bioa_006	GCST90200360	12:46679007-47711183	0.0514704745118904	0.26132797894495	0.843860888884879	1.0
MR-IVW	glutamine	HMDB0000641	cortisone	HMDB0002802	bioa_006	GCST90200360	12:56615040-57375879	-0.0908048641544158	0.091616358918631	0.321616018154614	1.0
MR-IVW	glutamine	HMDB0000641	cortisone	HMDB0002802	bioa_006	GCST90200360	12:59344212-60165849	-0.0641445692255185	0.383520928192916	0.867171920386581	1.0
MR-IVW	glutamine	HMDB0000641	cortisone	HMDB0002802	bioa_006	GCST90200360	14:100594368-101094368	0.0955096710573755	0.526250111318927	0.855982178756423	1.0
MR-IVW	glutamine	HMDB0000641	cortisone	HMDB0002802	bioa_006	GCST90200360	15:58477325-58977325	-0.22895473380653	0.576055409761924	0.691033716484593	1.0
MR-IVW	hypotaurine	HMDB0000965	3-methyl-2-oxobutyrate	HMDB0000019	GCST90200379	M21047	4:138793652-139293652	0.285313924687186	0.145974566119025	0.0506367447894713	1.0
MR-IVW	bilirubin (z,z)	HMDB0000054	acetoacetate	HMDB0000060	M27716	met-d-Acetoacetate	2:234140469-234918570	0.0094846447356709	0.0097835642815794	0.332322329410176	1.0
MR-IVW	creatinine	HMDB0000562	2-oxoarginine*	HMDB0004225	GCST90200366	GCST90199903	16:20142332-20642332	0.288601578826681	0.173108775041265	0.0954808102343338	1.0
MR-IVW	n-acetylglucosaminylasparagine	HMDB0000489	lactate	HMDB0000190	GCST90200316	M00527	4:178111987-178611987	0.054640534259852	0.119215711112405	0.646712979615902	1.0
MR-IVW	n-acetylglucosaminylasparagine	HMDB0000489	lactate	HMDB0000190	GCST90200316	M00527	6:167457759-167966043	0.0963387285053257	0.07006089199476	0.169109311520688	2.0
MR-IVW	isoursodeoxycholate	HMDB0000686	glycine	HMDB0000123	GCST90199892	bioa_008	5:35715970-36215970	0.0320969246480121	0.0551493550653137	0.560566680875293	1.0
MR-IVW	arachidonate (20:4n6)	HMDB0001043	n-acetyl-aspartyl-glutamate (naag)	HMDB0001067	M01110	GCST90200684	11:61330635-61830635	0.0470195428476862	0.0513695679174471	0.360024174017174	1.0
MR-IVW	stearoyl sphingomyelin (d18:1/18:0)	HMDB0001348	guanidinoacetate	HMDB0000128	GCST90200335	GCST90200384	8:113373776-113873776	0.0420028644054663	0.171053051538414	0.806027033773689	1.0
MR-IVW	stearoyl sphingomyelin (d18:1/18:0)	HMDB0001348	guanidinoacetate	HMDB0000128	GCST90200335	GCST90200384	11:61368608-61868608	0.434022513911847	0.18263899378991	0.0174827046355417	1.0
MR-IVW	stearoyl sphingomyelin (d18:1/18:0)	HMDB0001348	guanidinoacetate	HMDB0000128	GCST90200335	GCST90200384	14:63982386-64482386	0.0311934595063584	0.114076512110106	0.784512461291912	1.0
MR-IVW	stearoyl sphingomyelin (d18:1/18:0)	HMDB0001348	guanidinoacetate	HMDB0000128	GCST90200335	GCST90200384	19:8013648-8513648	0.0601051453516953	0.0946061510908207	0.525219970368867	1.0
MR-IVW	stearoyl sphingomyelin (d18:1/18:0)	HMDB0001348	guanidinoacetate	HMDB0000128	GCST90200335	GCST90200384	19:45165640-45665640	-0.146571721416247	0.169206673247955	0.386364612292146	1.0
MR-IVW	pyruvate	HMDB0000243	citrulline	HMDB0000904	met-d-Pyruvate	bioa_005	1:154991807-156271079	0.276525357001567	0.211572576129738	0.191212711484411	1.0
MR-IVW	pyruvate	HMDB0000243	citrulline	HMDB0000904	met-d-Pyruvate	bioa_005	1:207429229-207929229	0.475867013450465	0.30900455418861	0.12356035342362	1.0
MR-IVW	pyruvate	HMDB0000243	citrulline	HMDB0000904	met-d-Pyruvate	bioa_005	2:27480940-28253616	-1.10770098214589	0.212896594684969	1.96096869587155e-07	1.0
MR-IVW	pyruvate	HMDB0000243	citrulline	HMDB0000904	met-d-Pyruvate	bioa_005	2:60468043-60968043	0.05319505290762	0.287540826527699	0.853229035573263	1.0
MR-IVW	pyruvate	HMDB0000243	citrulline	HMDB0000904	met-d-Pyruvate	bioa_005	2:173097338-173854224	0.0248453769179506	0.108970951394522	0.819646240521935	1.0
MR-IVW	pyruvate	HMDB0000243	citrulline	HMDB0000904	met-d-Pyruvate	bioa_005	3:56611222-57111222	-0.0876103127596372	0.271239358388977	0.74669524206395	1.0
MR-IVW	pyruvate	HMDB0000243	citrulline	HMDB0000904	met-d-Pyruvate	bioa_005	5:131157493-131957429	-0.268033667862962	0.220060482646109	0.223223972745041	1.0
MR-IVW	pyruvate	HMDB0000243	citrulline	HMDB0000904	met-d-Pyruvate	bioa_005	8:106322270-106822270	-0.0762072532542988	0.288663838084482	0.791779918751187	1.0
MR-IVW	pyruvate	HMDB0000243	citrulline	HMDB0000904	met-d-Pyruvate	bioa_005	9:135611502-136391870	-1.68862753861	0.327380290540909	2.49601619933884e-07	1.0
MR-IVW	pyruvate	HMDB0000243	citrulline	HMDB0000904	met-d-Pyruvate	bioa_005	10:2869150-3388009	0.015428276815745	0.0988992103573477	0.876033021221298	1.0
MR-IVW	pyruvate	HMDB0000243	citrulline	HMDB0000904	met-d-Pyruvate	bioa_005	11:56961646-57461646	-0.0809029062099744	0.328873602479583	0.805682232501647	1.0
MR-IVW	pyruvate	HMDB0000243	citrulline	HMDB0000904	met-d-Pyruvate	bioa_005	12:48145900-49077761	-0.0608640471055106	0.109985941079554	0.580003062795941	2.0
MR-IVW	pyruvate	HMDB0000243	citrulline	HMDB0000904	met-d-Pyruvate	bioa_005	16:69379588-70929689	-0.685372634914026	0.213245997173002	0.0013089967329766	1.0
MR-IVW	pyruvate	HMDB0000243	citrulline	HMDB0000904	met-d-Pyruvate	bioa_005	18:43532791-44032791	0.615165012112907	0.350122374566251	0.0789178092009134	1.0
MR-IVW	pyruvate	HMDB0000243	citrulline	HMDB0000904	met-d-Pyruvate	bioa_005	21:45449580-45972811	0.0533621176792766	0.169403548188184	0.752761653865104	1.0
MR-IVW	alanine	HMDB0000161	histidine	HMDB0000177	met-d-Ala	GCST90200377	1:206970800-207470800	-0.248004886578711	0.35585838748438	0.485852756568089	1.0
MR-IVW	alanine	HMDB0000161	histidine	HMDB0000177	met-d-Ala	GCST90200377	2:27480940-28253616	-1.05538008364189	0.439639670321303	0.0163701414614819	1.0
MR-IVW	alanine	HMDB0000161	histidine	HMDB0000177	met-d-Ala	GCST90200377	2:64970910-65916674	0.399603174945514	0.298824609077316	0.1811410825485	2.0
MR-IVW	alanine	HMDB0000161	histidine	HMDB0000177	met-d-Ala	GCST90200377	2:211290507-211790507	3.33029478912106	0.583855651129907	1.17049073922244e-08	1.0
MR-IVW	alanine	HMDB0000161	histidine	HMDB0000177	met-d-Ala	GCST90200377	3:122879946-123379946	-0.0763998320754001	0.600388277545132	0.898741974107871	1.0
MR-IVW	alanine	HMDB0000161	histidine	HMDB0000177	met-d-Ala	GCST90200377	3:159754026-160551365	0.754231081438961	0.416241245640737	0.0699854747389595	1.0
MR-IVW	alanine	HMDB0000161	histidine	HMDB0000177	met-d-Ala	GCST90200377	4:88958565-89458565	0.15448138452082	0.470614968714519	0.742719398927642	1.0
MR-IVW	alanine	HMDB0000161	histidine	HMDB0000177	met-d-Ala	GCST90200377	5:35692098-36469710	0.528308531491061	0.527536693966342	0.316602972399704	1.0
MR-IVW	alanine	HMDB0000161	histidine	HMDB0000177	met-d-Ala	GCST90200377	6:20453952-20953952	0.750395257853329	0.468262514206043	0.109042926968824	1.0
MR-IVW	alanine	HMDB0000161	histidine	HMDB0000177	met-d-Ala	GCST90200377	7:94972201-95472201	0.221665007007906	0.667344528642169	0.739768617562187	1.0
MR-IVW	alanine	HMDB0000161	histidine	HMDB0000177	met-d-Ala	GCST90200377	8:17128898-17669461	0.921263966543046	0.494048881916391	0.0622203395649767	1.0
MR-IVW	alanine	HMDB0000161	histidine	HMDB0000177	met-d-Ala	GCST90200377	8:49725746-50225746	0.475460505257352	0.598911726444808	0.427268731482531	1.0
MR-IVW	alanine	HMDB0000161	histidine	HMDB0000177	met-d-Ala	GCST90200377	8:117935733-118435733	0.445602848443042	0.536701701614318	0.406390857163394	1.0
MR-IVW	alanine	HMDB0000161	histidine	HMDB0000177	met-d-Ala	GCST90200377	8:145497920-145997920	0.0240124406217704	0.47794700191409	0.959930497410693	1.0
MR-IVW	alanine	HMDB0000161	histidine	HMDB0000177	met-d-Ala	GCST90200377	9:4033137-4533137	0.825727768333301	0.554784214677497	0.136651639665592	1.0
MR-IVW	alanine	HMDB0000161	histidine	HMDB0000177	met-d-Ala	GCST90200377	11:8005408-8505408	0.214573949662546	0.324545875608917	0.508515245486067	1.0
MR-IVW	alanine	HMDB0000161	histidine	HMDB0000177	met-d-Ala	GCST90200377	12:4040249-4540249	-0.449868304105753	0.609482997750687	0.460444807400927	1.0
MR-IVW	alanine	HMDB0000161	histidine	HMDB0000177	met-d-Ala	GCST90200377	12:45894827-46394827	0.0281445263474431	0.648632936195185	0.965390227209125	1.0
MR-IVW	alanine	HMDB0000161	histidine	HMDB0000177	met-d-Ala	GCST90200377	12:46544011-47796599	0.276770932339381	0.218281268203322	0.204813846177665	3.0
MR-IVW	alanine	HMDB0000161	histidine	HMDB0000177	met-d-Ala	GCST90200377	12:56109642-56609642	0.482622940932807	0.651300820127538	0.458685030871778	1.0
MR-IVW	alanine	HMDB0000161	histidine	HMDB0000177	met-d-Ala	GCST90200377	12:56610577-57110577	0.684626190957491	0.237219411271563	0.0039011483145764	1.0
MR-IVW	alanine	HMDB0000161	histidine	HMDB0000177	met-d-Ala	GCST90200377	12:59740767-60240767	0.0615423811791799	0.445001298840067	0.890005631465861	1.0
MR-IVW	alanine	HMDB0000161	histidine	HMDB0000177	met-d-Ala	GCST90200377	12:122367989-122867989	-0.0723822290299007	0.558012028580596	0.896792341704995	1.0
MR-IVW	alanine	HMDB0000161	histidine	HMDB0000177	met-d-Ala	GCST90200377	12:132815816-133315816	-0.0385219844013598	0.661753001403814	0.953579739825633	1.0
MR-IVW	alanine	HMDB0000161	histidine	HMDB0000177	met-d-Ala	GCST90200377	16:69383883-70933639	0.169167528910986	0.320544535256744	0.597672538976306	4.0
MR-IVW	alanine	HMDB0000161	histidine	HMDB0000177	met-d-Ala	GCST90200377	16:70994871-71494871	-0.708074840780312	0.644329804565769	0.271797592103356	1.0
MR-IVW	alanine	HMDB0000161	histidine	HMDB0000177	met-d-Ala	GCST90200377	17:79391534-79891534	-0.344388957436141	0.510356005724888	0.499801938013848	1.0
MR-IVW	alanine	HMDB0000161	histidine	HMDB0000177	met-d-Ala	GCST90200377	21:32796216-33296216	0.691643252080138	0.649956791947337	0.287266515197622	1.0
MR-IVW	alanine	HMDB0000161	histidine	HMDB0000177	met-d-Ala	GCST90200377	22:18934095-19434095	0.767085793948517	0.629552489218617	0.223048451426487	1.0
MR-IVW	histidine	HMDB0000177	ornithine	HMDB0000214	met-d-His	bioa_014	1:168963261-169463261	-0.285969465614955	0.334467211245562	0.39255114774909	1.0
MR-IVW	histidine	HMDB0000177	ornithine	HMDB0000214	met-d-His	bioa_014	2:27491237-27991237	0.792258612487775	0.24257765232326	0.001090782494229	1.0
MR-IVW	histidine	HMDB0000177	ornithine	HMDB0000214	met-d-His	bioa_014	2:211290507-212074453	0.445593251375085	0.187381518660674	0.0174068259190346	1.0
MR-IVW	histidine	HMDB0000177	ornithine	HMDB0000214	met-d-His	bioa_014	3:148408762-149190142	-0.309657589434662	0.181305759290238	0.0876492868457992	2.0
MR-IVW	histidine	HMDB0000177	ornithine	HMDB0000214	met-d-His	bioa_014	8:145389726-145889726	0.0327476136375017	0.277522149470389	0.906067657883328	1.0
MR-IVW	histidine	HMDB0000177	ornithine	HMDB0000214	met-d-His	bioa_014	12:46932531-47432531	2.08347538637738	0.32261929178962	1.0609574199709e-10	1.0
MR-IVW	histidine	HMDB0000177	ornithine	HMDB0000214	met-d-His	bioa_014	12:56610020-57110020	0.437099570986062	0.175190208812048	0.0125957130170058	1.0
MR-IVW	histidine	HMDB0000177	ornithine	HMDB0000214	met-d-His	bioa_014	12:95659569-96755187	-0.0403418894867821	0.143692092442131	0.778900370124543	3.0
MR-IVW	histidine	HMDB0000177	ornithine	HMDB0000214	met-d-His	bioa_014	14:21241151-21765620	0.456267774009798	0.324745746626192	0.160021278272069	1.0
MR-IVW	histidine	HMDB0000177	ornithine	HMDB0000214	met-d-His	bioa_014	14:94599201-95099201	-0.297088088010436	0.27974396234504	0.288235685193649	1.0
MR-IVW	histidine	HMDB0000177	ornithine	HMDB0000214	met-d-His	bioa_014	15:43028726-45092210	-0.207564307069383	0.316409004678938	0.511824124219657	1.0
MR-IVW	histidine	HMDB0000177	ornithine	HMDB0000214	met-d-His	bioa_014	20:38915692-39415692	0.38459590655507	0.285308536020082	0.177658382605574	1.0
MR-IVW	serine	HMDB0000187	docosapentaenoate (n6 dpa; 22:5n6)	HMDB0001976	GCST90200415	GCST90199796	1:119778579-120514573	-0.0288625143055077	0.0914542227055407	0.752309776489939	3.0
MR-IVW	serine	HMDB0000187	docosapentaenoate (n6 dpa; 22:5n6)	HMDB0001976	GCST90200415	GCST90199796	2:211290507-212040821	-0.0224807575281716	0.0837617505793822	0.788399675554853	1.0
MR-IVW	serine	HMDB0000187	docosapentaenoate (n6 dpa; 22:5n6)	HMDB0001976	GCST90200415	GCST90199796	7:55905219-56847625	0.0245149216867155	0.107815013569491	0.820128675273301	1.0
MR-IVW	n1-methyl-2-pyridone-5-carboxamide	HMDB0004193	phenylalanine	HMDB0000159	GCST90199778	met-d-Phe	2:135485648-135985648	0.006663608680746	0.0460587473385164	0.884966460121793	1.0
MR-IVW	n1-methyl-2-pyridone-5-carboxamide	HMDB0004193	phenylalanine	HMDB0000159	GCST90199778	met-d-Phe	7:10019022-10519022	0.0542267847781771	0.0484782004525479	0.263319013553433	1.0
MR-IVW	eicosapentaenoate (epa; 20:5n3)	HMDB0001999	theobromine	HMDB0002825	M18467	GCST90199644	11:61330635-61830635	0.0253113954758634	0.0995118732211706	0.7992209015611	1.0
MR-IVW	sarcosine	HMDB0000271	theobromine	HMDB0002825	bioa_031	M18392	6:42690673-43190673	0.194301615790487	0.284674460344203	0.494897759448574	1.0
MR-IVW	sarcosine	HMDB0000271	theobromine	HMDB0002825	bioa_031	M18392	9:136282183-136851769	0.0124352512900393	0.118514260667243	0.916434367299712	2.0
MR-IVW	stearoyl sphingomyelin (d18:1/18:0)	HMDB0001348	valine	HMDB0000883	GCST90200335	M01649	14:63982386-64482386	-0.0180542879177331	0.120361919451554	0.880764615259515	1.0
MR-IVW	asparagine	HMDB0000168	2-hydroxyglutarate	HMDB0059655	GCST90200452	M37253	11:61850353-62350353	-0.0986814638101472	0.164469106350245	0.548506235500146	1.0
MR-IVW	asparagine	HMDB0000168	2-hydroxyglutarate	HMDB0059655	GCST90200452	M37253	14:103842789-104825326	0.19187937024078	0.148270422458784	0.195624786869264	1.0
MR-IVW	hypoxanthine	HMDB0000157	glycine	HMDB0000123	M03127	GCST90200707	6:16038192-16538192	-0.113791712361538	0.113962976820891	0.318038325359066	1.0
MR-IVW	4-methyl-2-oxopentanoate	HMDB0000695	tryptophan	HMDB0000929	M22116	bioa_020	4:88976422-89476422	-0.107199057848547	0.0761356944947063	0.159131069992931	1.0
MR-IVW	4-methyl-2-oxopentanoate	HMDB0000695	tryptophan	HMDB0000929	M22116	bioa_020	13:48209901-48709901	0.0291151165122684	0.0879610770763397	0.740644485552045	1.0
MR-IVW	flavin adenine dinucleotide (fad)	HMDB0001248	glutamine	HMDB0000641	GCST90200376	met-d-Gln	2:69949756-70738470	0.0176673736688639	0.0114435262240661	0.1226186256237	2.0
MR-IVW	phenylalanine	HMDB0000159	creatine	HMDB0000064	M00064	M27718	12:103007876-103507876	-0.214421724553734	0.146918589046077	0.144438690981168	1.0
MR-IVW	dimethylglycine	HMDB0000092	glycochenodeoxycholate	HMDB0000637	GCST90200424	M32346	5:78080227-78832833	0.0152021092526703	0.0526226858746291	0.772666406770927	1.0
MR-IVW	dimethylglycine	HMDB0000092	glycochenodeoxycholate	HMDB0000637	GCST90200424	M32346	10:103976834-104737382	-0.0772756991318556	0.194179961921076	0.690660272860023	1.0
MR-IVW	dimethylglycine	HMDB0000092	glycochenodeoxycholate	HMDB0000637	GCST90200424	M32346	15:76242337-76742337	-0.231060979331768	0.15789166921004	0.143353956720819	1.0
MR-IVW	myo-inositol	HMDB0000211	gluconate	HMDB0000625	M19934	GCST90200373	16:24681798-25181798	-0.226816631849016	0.133996258674373	0.0905109298354756	1.0
MR-IVW	myo-inositol	HMDB0000211	gluconate	HMDB0000625	M19934	GCST90200373	19:18368867-18868867	-0.141283726586975	0.133359067768517	0.28940696473562	1.0
MR-IVW	arginine	HMDB0000517	acetone	HMDB0001659	bioa_002	met-d-Acetone	2:24182937-24682937	-0.144050133222245	0.0941125444489016	0.125864412016792	1.0
MR-IVW	arginine	HMDB0000517	acetone	HMDB0001659	bioa_002	met-d-Acetone	2:211333022-211833022	-0.11835845451379	0.0657544570064879	0.0718596010782563	1.0
MR-IVW	arginine	HMDB0000517	acetone	HMDB0001659	bioa_002	met-d-Acetone	2:219037276-219788019	-0.104413722192607	0.0717060776553061	0.145355331527068	1.0
MR-IVW	arginine	HMDB0000517	acetone	HMDB0001659	bioa_002	met-d-Acetone	4:144583533-145083533	-0.0177283750239811	0.070343577848635	0.801021357589705	1.0
MR-IVW	arginine	HMDB0000517	acetone	HMDB0001659	bioa_002	met-d-Acetone	5:177386199-177886199	0.124135970484593	0.0862688276668087	0.150166525950869	1.0
MR-IVW	arginine	HMDB0000517	acetone	HMDB0001659	bioa_002	met-d-Acetone	6:131339506-132265729	-0.0045120459301014	0.0317055916563116	0.886834570566983	2.0
MR-IVW	arginine	HMDB0000517	acetone	HMDB0001659	bioa_002	met-d-Acetone	6:135177817-135677817	0.285882735168885	0.0816135127657014	0.0004602484297508	1.0
MR-IVW	arginine	HMDB0000517	acetone	HMDB0001659	bioa_002	met-d-Acetone	6:139590693-140090693	-0.0368348728149865	0.0716570609364445	0.607221320274621	1.0
MR-IVW	arginine	HMDB0000517	acetone	HMDB0001659	bioa_002	met-d-Acetone	10:99898951-100398951	0.0366647093834993	0.0911302657717228	0.687439002362897	1.0
MR-IVW	arginine	HMDB0000517	acetone	HMDB0001659	bioa_002	met-d-Acetone	12:46680313-47435518	0.0016954422631761	0.0770970530395602	0.982455124728903	1.0
MR-IVW	arginine	HMDB0000517	acetone	HMDB0001659	bioa_002	met-d-Acetone	16:68076200-68576200	0.185812311548213	0.0886619398864421	0.0361053238612722	1.0
MR-IVW	arginine	HMDB0000517	acetone	HMDB0001659	bioa_002	met-d-Acetone	19:12757458-13257458	0.0003419474448976	0.0496332907397942	0.99450303567436	1.0
MR-IVW	urate	HMDB0000289	sphinganine-1-phosphate	HMDB0001383	GCST90200307	GCST90199845	2:207223753-207723753	-0.377687435699312	0.179444198161414	0.0353119789192992	1.0
MR-IVW	urate	HMDB0000289	sphinganine-1-phosphate	HMDB0001383	GCST90200307	GCST90199845	4:9672167-10439135	-0.0021992007014165	0.0596117650406819	0.970571072128431	1.0
MR-IVW	urate	HMDB0000289	sphinganine-1-phosphate	HMDB0001383	GCST90200307	GCST90199845	4:88802323-89302323	-0.0407570465342411	0.16263680497915	0.802122130364538	1.0
MR-IVW	urate	HMDB0000289	sphinganine-1-phosphate	HMDB0001383	GCST90200307	GCST90199845	11:64114866-64614866	0.0438500311124856	0.173897091693068	0.800916770247154	1.0
MR-IVW	urate	HMDB0000289	sphinganine-1-phosphate	HMDB0001383	GCST90200307	GCST90199845	12:114208961-114708961	-0.195317344177662	0.184644933149191	0.290146796079409	1.0
MR-IVW	n-acetylglucosaminylasparagine	HMDB0000489	stearoyl sphingomyelin (d18:1/18:0)	HMDB0001348	GCST90200316	GCST90200335	4:178111987-178611987	0.061906512900997	0.109981502211569	0.573515826341583	1.0
MR-IVW	n-acetylglucosaminylasparagine	HMDB0000489	stearoyl sphingomyelin (d18:1/18:0)	HMDB0001348	GCST90200316	GCST90200335	6:167457759-167966043	0.060587420569038	0.0387196092871318	0.117636015167085	4.0
MR-IVW	n-acetylglucosaminylasparagine	HMDB0000489	stearoyl sphingomyelin (d18:1/18:0)	HMDB0001348	GCST90200316	GCST90200335	14:94594947-95094947	-0.212717129165868	0.129091347345055	0.0993930718464386	1.0
MR-IVW	n-acetylglucosaminylasparagine	HMDB0000489	stearoyl sphingomyelin (d18:1/18:0)	HMDB0001348	GCST90200316	GCST90200335	17:64055051-64555051	0.33866617020328	0.127042643433929	0.0076812758665611	1.0
MR-IVW	glycine	HMDB0000123	cortisone	HMDB0002802	GCST90200707	GCST90200360	1:75967169-76467169	-0.0989758468097835	0.178251421506629	0.578716978292436	1.0
MR-IVW	glycine	HMDB0000123	cortisone	HMDB0002802	GCST90200707	GCST90200360	2:211036896-212058697	0.0368151095086763	0.0280050815829502	0.18864882165425	2.0
MR-IVW	glycine	HMDB0000123	cortisone	HMDB0002802	GCST90200707	GCST90200360	3:125659669-126159669	-0.0309626117287253	0.182113989387178	0.864996173036167	1.0
MR-IVW	glycine	HMDB0000123	cortisone	HMDB0002802	GCST90200707	GCST90200360	9:6290540-6790540	-0.198709090972219	0.13847363481025	0.151288280836401	1.0
MR-IVW	cystathionine	HMDB0000099	glutamine	HMDB0000641	GCST90200383	M00053	19:33152807-33652807	0.0366585227774706	0.174127983192987	0.833256914830537	1.0
MR-IVW	kynurenate	HMDB0000715	gluconate	HMDB0000625	GCST90200454	GCST90200373	1:241463402-241963402	0.0457491287796986	0.0526146933831424	0.384566923904473	1.0
MR-IVW	kynurenate	HMDB0000715	gluconate	HMDB0000625	GCST90200454	GCST90200373	4:170711647-171211647	0.0914711397755181	0.133992492153444	0.494822536045341	1.0
MR-IVW	kynurenate	HMDB0000715	gluconate	HMDB0000625	GCST90200454	GCST90200373	16:58517848-59017848	0.112097534178758	0.153377121723787	0.464863352207565	1.0
MR-IVW	choline	HMDB0000097	alpha-ketoglutarate	HMDB0000208	GCST90200327	M33453	17:17175631-17675631	-0.0115333935848098	0.207601084526594	0.955695871316439	1.0
MR-IVW	choline phosphate	HMDB0001565	threonine	HMDB0000167	GCST90200363	GCST90200432	1:21573292-22142120	-0.0211994835621949	0.0946928126646497	0.822853499808452	2.0
MR-IVW	choline phosphate	HMDB0001565	threonine	HMDB0000167	GCST90200363	GCST90200432	22:24245541-24745541	0.214234478042615	0.17631590301604	0.224343041766145	1.0
MR-IVW	3-methyl-2-oxobutyrate	HMDB0000019	phenylalanine	HMDB0000159	M21047	bioa_016	4:88976422-89476422	0.0369736397722365	0.05044152765653	0.463558429394808	1.0
MR-IVW	lactate	HMDB0000190	urate	HMDB0000289	met-d-Lactate	M01604	2:27348097-28101918	1.85942349008003	0.550940293357043	0.00073815690855	1.0
MR-IVW	lactate	HMDB0000190	urate	HMDB0000289	met-d-Lactate	M01604	6:135171067-135671067	0.375528446857315	0.531998633047861	0.480261302753421	1.0
MR-IVW	lactate	HMDB0000190	urate	HMDB0000289	met-d-Lactate	M01604	8:106333124-106833124	0.172396737523993	0.689586950095983	0.802587348634156	1.0
MR-IVW	lactate	HMDB0000190	urate	HMDB0000289	met-d-Lactate	M01604	9:4513176-5186407	-1.10362333650523	0.359756264072606	0.0021571497284019	2.0
MR-IVW	lactate	HMDB0000190	urate	HMDB0000289	met-d-Lactate	M01604	10:2727379-3389269	0.146996728523926	0.275616396312325	0.593799549662469	2.0
MR-IVW	lactate	HMDB0000190	urate	HMDB0000289	met-d-Lactate	M01604	11:118839742-119339742	0.261075195684089	0.69620052182424	0.707660466654554	1.0
MR-IVW	lactate	HMDB0000190	urate	HMDB0000289	met-d-Lactate	M01604	12:111162908-111662908	0.541777602117857	0.72237013615714	0.453254704753735	1.0
MR-IVW	lactate	HMDB0000190	urate	HMDB0000289	met-d-Lactate	M01604	12:111682800-113133476	1.26211379679716	0.395957269583423	0.0014350845796889	1.0
MR-IVW	n-acetylornithine	HMDB0003357	3-ureidopropionate	HMDB0000026	M15630	GCST90200283	2:73124156-74349562	-0.0140944706825572	0.0251065536904336	0.574534346254354	1.0
MR-IVW	sphingosine 1-phosphate	HMDB0000277	sphingosine	HMDB0000252	GCST90199657	GCST90200385	17:74160792-74684003	0.182422208801293	0.301193958583053	0.544738178466485	2.0
MR-IVW	uridine	HMDB0000296	acetoacetate	HMDB0000060	M00606	met-d-Acetoacetate	1:20665172-21165172	0.0830443738541889	0.0453325820954887	0.0669675804842211	1.0
MR-IVW	uridine	HMDB0000296	acetoacetate	HMDB0000060	M00606	met-d-Acetoacetate	7:47852911-48352911	0.0171717943690667	0.0458134550843544	0.707794417997372	1.0
MR-IVW	uridine	HMDB0000296	acetoacetate	HMDB0000060	M00606	met-d-Acetoacetate	22:50721752-51221752	-0.0500307901066242	0.0313054642426055	0.110009865297626	1.0
MR-IVW	glycine	HMDB0000123	1-methylxanthine	HMDB0010738	M32338	GCST90199763	2:211289363-212090389	-0.0029395151313087	0.0492077168790433	0.952365203794153	1.0
MR-IVW	choline	HMDB0000097	glycerol 3-phosphate	HMDB0000126	GCST90200327	GCST90199638	2:211290507-211790507	0.262008384424602	0.177819808233288	0.140630057856577	1.0
MR-IVW	choline	HMDB0000097	glycerol 3-phosphate	HMDB0000126	GCST90200327	GCST90199638	17:17175631-17675631	0.0593896205765849	0.151743087538466	0.695514371762006	1.0
MR-IVW	2-aminobutyrate	HMDB0000452	gluconate	HMDB0000625	GCST90200305	GCST90200373	2:64970910-65470910	0.0326519524953184	0.0949716092736257	0.730991052068732	1.0
MR-IVW	2-aminobutyrate	HMDB0000452	gluconate	HMDB0000625	GCST90200305	GCST90200373	4:88993818-89493818	0.0857938668559251	0.129411131456552	0.507358829597132	1.0
MR-IVW	cytidine	HMDB0000089	phenylalanine	HMDB0000159	GCST90200429	bioa_016	15:85255020-85755020	0.0967288022073024	0.0471847815645369	0.040364430811405	1.0
MR-IVW	ornithine	HMDB0000214	choline	HMDB0000097	bioa_014	GCST90200327	2:219037276-219805573	-0.578232130853076	0.302404721126872	0.0558616456549366	1.0
MR-IVW	ornithine	HMDB0000214	choline	HMDB0000097	bioa_014	GCST90200327	4:144415809-145209327	0.270268216980933	0.272292943043792	0.320922396656623	1.0
MR-IVW	ornithine	HMDB0000214	choline	HMDB0000097	bioa_014	GCST90200327	6:131638147-132138147	-0.202453124380218	0.245177003066218	0.408950055505056	1.0
MR-IVW	ornithine	HMDB0000214	choline	HMDB0000097	bioa_014	GCST90200327	10:97138162-97638162	-0.215141199898229	0.327066930822369	0.510673388574129	1.0
MR-IVW	ornithine	HMDB0000214	choline	HMDB0000097	bioa_014	GCST90200327	12:46964292-47464292	-0.171282587498607	0.299752781755586	0.567719829228472	1.0
MR-IVW	ornithine	HMDB0000214	choline	HMDB0000097	bioa_014	GCST90200327	12:132819894-133319894	0.0050692558105506	0.349241795347685	0.988419086781744	1.0
MR-IVW	ornithine	HMDB0000214	choline	HMDB0000097	bioa_014	GCST90200327	19:12789284-13289284	0.717962966007634	0.302179731981912	0.0175039864912241	1.0
MR-IVW	sphingosine 1-phosphate	HMDB0000277	alpha-ketoglutaramate*	HMDB0001552	GCST90199657	GCST90199885	17:74160792-74684003	0.0035189972419341	0.18864691535403	0.985117218918363	2.0
MR-IVW	glutamine	HMDB0000641	phosphate	HMDB0001429	M00053	GCST90200393	12:56615040-57115040	-0.0387256482343402	0.110636720657583	0.726319731632156	1.0
MR-IVW	oleamide	HMDB0002117	4-methyl-2-oxopentanoate	HMDB0000695	M32458	M22116	12:21138621-21638621	-0.117191609537969	0.108510749572193	0.280142180177538	1.0
MR-IVW	oleamide	HMDB0002117	4-methyl-2-oxopentanoate	HMDB0000695	M32458	M22116	19:15740431-16240431	0.222458267488858	0.172225755475245	0.19647260583939	1.0
MR-IVW	kynurenine	HMDB0000684	n-acetyl-aspartyl-glutamate (naag)	HMDB0001067	bioa_027	GCST90200684	1:241473615-241973615	0.342598209234316	0.286362076610461	0.23154782841304	1.0
MR-IVW	kynurenine	HMDB0000684	n-acetyl-aspartyl-glutamate (naag)	HMDB0001067	bioa_027	GCST90200684	5:176563404-177063404	-0.0274645581435291	0.326083641743487	0.932877143234309	1.0
MR-IVW	kynurenine	HMDB0000684	n-acetyl-aspartyl-glutamate (naag)	HMDB0001067	bioa_027	GCST90200684	8:39556267-40056267	0.13353256125152	0.185731520696871	0.472168793357589	1.0
MR-IVW	kynurenine	HMDB0000684	n-acetyl-aspartyl-glutamate (naag)	HMDB0001067	bioa_027	GCST90200684	12:111634608-113433486	0.286044547018072	0.163705451079831	0.080583181959621	1.0
MR-IVW	kynurenine	HMDB0000684	n-acetyl-aspartyl-glutamate (naag)	HMDB0001067	bioa_027	GCST90200684	16:87568569-88128476	-0.128213334346922	0.084446790128715	0.128945433243313	2.0
MR-IVW	glycochenodeoxycholate	HMDB0000637	bilirubin (z,z)	HMDB0000054	M32346	M27716	6:156877825-157377825	-0.118549202746356	0.1734866381654	0.494396235653324	1.0
MR-IVW	biliverdin	HMDB0001008	acetoacetate	HMDB0000060	GCST90200706	met-d-Acetoacetate	2:233898737-234978158	0.0051316447481322	0.0068719934523503	0.455215919650032	4.0
MR-IVW	biliverdin	HMDB0001008	acetoacetate	HMDB0000060	GCST90200706	met-d-Acetoacetate	12:21102315-21602315	-0.0581789959823363	0.0344013213065978	0.0908014893281268	1.0
MR-IVW	creatine	HMDB0000064	1-methylnicotinamide	HMDB0000699	M27718	GCST90200406	2:211346498-211846498	-0.0776477607942305	0.11271087284303	0.49087927296336	1.0
MR-IVW	serine	HMDB0000187	2-hydroxyglutarate	HMDB0059655	GCST90200415	M37253	1:119778579-120514573	-0.100714710649462	0.103406204417098	0.330070620049434	2.0
MR-IVW	serine	HMDB0000187	2-hydroxyglutarate	HMDB0059655	GCST90200415	M37253	2:211290507-212040821	0.117864409611292	0.142130611590088	0.406952608509978	1.0
MR-IVW	serine	HMDB0000187	2-hydroxyglutarate	HMDB0059655	GCST90200415	M37253	7:55905219-56847625	-0.177901377901875	0.130461010461375	0.172682041418749	1.0
MR-IVW	creatine	HMDB0000064	phenylalanine	HMDB0000159	GCST90200323	GCST90200396	2:211290507-211790507	-0.22723976225916	0.0752606559032702	0.0025330102268664	1.0
MR-IVW	creatine	HMDB0000064	phenylalanine	HMDB0000159	GCST90200323	GCST90200396	15:45404327-45904327	0.0351055560718421	0.138484749536533	0.799883690833823	1.0
MR-IVW	dihydroorotate	HMDB03349	biliverdin	HMDB0001008	GCST90200444	GCST90200706	5:53379047-53879047	-0.0428259071305672	0.17849625761992	0.810387563459929	1.0
MR-IVW	dihydroorotate	HMDB03349	biliverdin	HMDB0001008	GCST90200444	GCST90200706	10:104381189-105206827	0.216690406942907	0.159086192879338	0.173168106294877	1.0
MR-IVW	dihydroorotate	HMDB03349	biliverdin	HMDB0001008	GCST90200444	GCST90200706	10:125910495-126410495	0.0928578339281079	0.12881201507886	0.470984168256679	1.0
MR-IVW	dihydroorotate	HMDB03349	biliverdin	HMDB0001008	GCST90200444	GCST90200706	11:122683181-123183181	0.0385241539986632	0.149138249629686	0.796166361441263	1.0
MR-IVW	dihydroorotate	HMDB03349	biliverdin	HMDB0001008	GCST90200444	GCST90200706	15:77921365-78954732	-0.0101286131384396	0.0553582499216671	0.854825609345571	5.0
MR-IVW	serine	HMDB0000187	flavin adenine dinucleotide (fad)	HMDB0001248	M32315	GCST90200376	1:119966025-120466025	0.116561307245177	0.104520656096475	0.264765252531055	1.0
MR-IVW	serine	HMDB0000187	flavin adenine dinucleotide (fad)	HMDB0001248	M32315	GCST90200376	2:211323559-211823559	0.146220271070628	0.139504626900718	0.294574467939782	1.0
MR-IVW	serine	HMDB0000187	flavin adenine dinucleotide (fad)	HMDB0001248	M32315	GCST90200376	7:55822010-56322010	0.0567616114044177	0.187840774110978	0.762515311168645	1.0
MR-IVW	n-formylanthranilic acid	HMDB0004089	bilirubin (z,z)	HMDB0000054	GCST90199960	GCST90200704	2:143548189-144048189	-0.0055584203470715	0.116246225151476	0.961862947750027	1.0
MR-IVW	n-formylanthranilic acid	HMDB0004089	bilirubin (z,z)	HMDB0000054	GCST90199960	GCST90200704	17:75643177-76448530	0.0054816105427156	0.0309213248441976	0.859291556738544	1.0
MR-IVW	4-acetamidobutanoate	HMDB0003681	1,7-dimethylurate	HMDB0011103	GCST90200311	M34400	8:18005709-18505709	-0.116613496229706	0.084040531386187	0.165263032961078	2.0
MR-IVW	aspartate	HMDB0000191	2-hydroxyphenylacetate	HMDB0000669	GCST90200370	GCST90200369	3:56598999-57098999	0.153274264291271	0.123394332586073	0.214181241282433	1.0
MR-IVW	aspartate	HMDB0000191	2-hydroxyphenylacetate	HMDB0000669	GCST90200370	GCST90200369	5:36388589-36888589	0.0890335431307842	0.184998903405623	0.630327992756659	1.0
MR-IVW	citrate	HMDB0000094	5,6-dihydrothymine	HMDB0000079	GCST90200304	GCST90200339	5:14503745-15117020	0.16747809750659	0.128128938221692	0.191176730829016	2.0
MR-IVW	citrate	HMDB0000094	5,6-dihydrothymine	HMDB0000079	GCST90200304	GCST90200339	17:6357018-6961881	0.111417841342595	0.0787491191349491	0.157113783446617	3.0
MR-IVW	citrate	HMDB0000094	5,6-dihydrothymine	HMDB0000079	GCST90200304	GCST90200339	22:19003274-19503274	0.117688323432426	0.123141640303924	0.339216198298007	1.0
MR-IVW	oleamide	HMDB0002117	7-methylxanthine	HMDB0001991	M32458	M34390	12:21138621-21638621	-0.069209972401458	0.124577950322625	0.578514721507944	1.0
MR-IVW	oleamide	HMDB0002117	7-methylxanthine	HMDB0001991	M32458	M34390	19:15740431-16240431	0.479447758257451	0.197634953785513	0.0152693865160207	1.0
MR-IVW	retinol (vitamin a)	HMDB0000305	tryptophan	HMDB0000929	GCST90200405	M00054	18:28939457-29439457	-0.0614232675651809	0.171985149182506	0.72098486190167	1.0
MR-IVW	glycine	HMDB0000123	glycohyocholate	HMDB0000138	bioa_008	GCST90199935	1:75967169-76725029	0.209395108470788	0.379428479229515	0.581037579615959	1.0
MR-IVW	glycine	HMDB0000123	glycohyocholate	HMDB0000138	bioa_008	GCST90199935	1:120004506-120504506	0.373254589480052	0.49560211479457	0.45136965401259	1.0
MR-IVW	glycine	HMDB0000123	glycohyocholate	HMDB0000138	bioa_008	GCST90199935	2:165258389-165758389	0.526874380645813	0.555951532218281	0.343283012888899	1.0
MR-IVW	glycine	HMDB0000123	glycohyocholate	HMDB0000138	bioa_008	GCST90199935	2:210575251-212439946	0.0206572799863742	0.0555702939682469	0.710092082607509	6.0
MR-IVW	glycine	HMDB0000123	glycohyocholate	HMDB0000138	bioa_008	GCST90199935	3:125660381-126160381	0.352821897341938	0.291850271596261	0.226695863143665	1.0
MR-IVW	glycine	HMDB0000123	glycohyocholate	HMDB0000138	bioa_008	GCST90199935	5:89976061-90476061	-0.33227185268213	0.611847057031749	0.587086027890984	1.0
MR-IVW	glycine	HMDB0000123	glycohyocholate	HMDB0000138	bioa_008	GCST90199935	5:131494202-131994202	-0.808219696144187	0.553153882135143	0.143984746695377	1.0
MR-IVW	glycine	HMDB0000123	glycohyocholate	HMDB0000138	bioa_008	GCST90199935	6:160525578-161025578	-0.324916212973679	0.555506798288733	0.558614611604042	1.0
MR-IVW	glycine	HMDB0000123	glycohyocholate	HMDB0000138	bioa_008	GCST90199935	7:55797215-56297215	0.126180892801473	0.367737779374145	0.731502650156076	1.0
MR-IVW	glycine	HMDB0000123	glycohyocholate	HMDB0000138	bioa_008	GCST90199935	8:8933358-9433358	0.517324500154655	0.334871765684348	0.122384101142311	1.0
MR-IVW	glycine	HMDB0000123	glycohyocholate	HMDB0000138	bioa_008	GCST90199935	8:126232077-126732077	-0.191160650713278	0.334685180845741	0.567887417356161	1.0
MR-IVW	glycine	HMDB0000123	glycohyocholate	HMDB0000138	bioa_008	GCST90199935	9:5720079-6894932	0.0032466815764691	0.199506843553461	0.987016170855792	3.0
MR-IVW	glycine	HMDB0000123	glycohyocholate	HMDB0000138	bioa_008	GCST90199935	10:64798306-65575478	0.722063577477608	0.47977145213963	0.132320035228636	1.0
MR-IVW	glycine	HMDB0000123	glycohyocholate	HMDB0000138	bioa_008	GCST90199935	12:46859387-47359387	0.10023295454473	0.468342934227164	0.830534458275311	1.0
MR-IVW	glycine	HMDB0000123	glycohyocholate	HMDB0000138	bioa_008	GCST90199935	12:56611458-57111458	1.11397428540783	0.615767216189645	0.0704380384215858	1.0
MR-IVW	glycine	HMDB0000123	glycohyocholate	HMDB0000138	bioa_008	GCST90199935	15:58217095-58717095	0.274468007353083	0.567633510962765	0.62871924406539	1.0
MR-IVW	glycine	HMDB0000123	glycohyocholate	HMDB0000138	bioa_008	GCST90199935	16:80861176-81361176	0.261976056030882	0.250500620844398	0.295648760064312	1.0
MR-IVW	glycine	HMDB0000123	glycohyocholate	HMDB0000138	bioa_008	GCST90199935	17:45188952-45974996	0.857602431210475	0.525865386626353	0.102924034966911	1.0
MR-IVW	glycine	HMDB0000123	glycohyocholate	HMDB0000138	bioa_008	GCST90199935	19:17984588-18484588	0.372935126896103	0.568202451321383	0.511604106912313	1.0
MR-IVW	alanine	HMDB0000161	citrulline	HMDB0000904	met-d-Ala	M02132	1:206970800-207470800	-1.03106803113331	0.372939500622686	0.0056974140812362	1.0
MR-IVW	alanine	HMDB0000161	citrulline	HMDB0000904	met-d-Ala	M02132	2:27480940-28253616	-0.630612047969415	0.297789022652222	0.034204969578674	1.0
MR-IVW	alanine	HMDB0000161	citrulline	HMDB0000904	met-d-Ala	M02132	2:64970910-65916674	0.896990782020047	0.594003784993148	0.131024066015961	2.0
MR-IVW	alanine	HMDB0000161	citrulline	HMDB0000904	met-d-Ala	M02132	3:122879946-123379946	0.477077078709826	0.636102771613103	0.453254704753738	1.0
MR-IVW	alanine	HMDB0000161	citrulline	HMDB0000904	met-d-Ala	M02132	3:159754026-160551365	0.991309362975609	0.421306479264633	0.0186255802874026	1.0
MR-IVW	alanine	HMDB0000161	citrulline	HMDB0000904	met-d-Ala	M02132	4:88958565-89458565	-0.30247376782237	0.514205405298032	0.556374370426909	1.0
MR-IVW	alanine	HMDB0000161	citrulline	HMDB0000904	met-d-Ala	M02132	5:35692098-36469710	0.410354859673449	0.683924766122419	0.54850623550015	1.0
MR-IVW	alanine	HMDB0000161	citrulline	HMDB0000904	met-d-Ala	M02132	6:20453952-20953952	0.0440631835724002	0.506726611082604	0.930706071768415	1.0
MR-IVW	alanine	HMDB0000161	citrulline	HMDB0000904	met-d-Ala	M02132	8:17128898-17669461	0.225097988855884	0.600261303615696	0.707660466654555	1.0
MR-IVW	alanine	HMDB0000161	citrulline	HMDB0000904	met-d-Ala	M02132	8:49725746-50225746	-0.629160311134913	0.629160311134913	0.317310507862914	1.0
MR-IVW	alanine	HMDB0000161	citrulline	HMDB0000904	met-d-Ala	M02132	8:117935733-118435733	0.0678184577729443	0.576456891070049	0.906347316282197	1.0
MR-IVW	alanine	HMDB0000161	citrulline	HMDB0000904	met-d-Ala	M02132	8:145497920-145997920	0.561171931654215	0.529995713228985	0.28968015573469	1.0
MR-IVW	alanine	HMDB0000161	citrulline	HMDB0000904	met-d-Ala	M02132	9:4033137-4533137	0.898977895551746	0.587793239399217	0.126162397742481	1.0
MR-IVW	alanine	HMDB0000161	citrulline	HMDB0000904	met-d-Ala	M02132	11:8005408-8505408	1.34854039204732	0.57312966662011	0.0186255802874026	1.0
MR-IVW	alanine	HMDB0000161	citrulline	HMDB0000904	met-d-Ala	M02132	12:46544011-47796599	0.654029748306206	0.549836894865743	0.234243856600813	2.0
MR-IVW	alanine	HMDB0000161	citrulline	HMDB0000904	met-d-Ala	M02132	12:56610577-57110577	-0.529550134303691	0.25175334253782	0.0354266022150095	1.0
MR-IVW	alanine	HMDB0000161	citrulline	HMDB0000904	met-d-Ala	M02132	12:59740767-60240767	0.780705608615517	0.484037477341618	0.10676553426808	1.0
MR-IVW	alanine	HMDB0000161	citrulline	HMDB0000904	met-d-Ala	M02132	12:122367989-122867989	0.677287660180553	0.639660567948305	0.28968015573469	1.0
MR-IVW	alanine	HMDB0000161	citrulline	HMDB0000904	met-d-Ala	M02132	16:69383883-70933639	-0.636533986115949	0.318785241861691	0.0458524995040369	3.0
MR-IVW	alanine	HMDB0000161	citrulline	HMDB0000904	met-d-Ala	M02132	17:79391534-79891534	-0.0215106801178496	0.537767002946264	0.96809312629434	1.0
MR-IVW	alanine	HMDB0000161	citrulline	HMDB0000904	met-d-Ala	M02132	21:32796216-33296216	-1.06407770020054	0.6946062765198	0.125543437725864	1.0
MR-IVW	alanine	HMDB0000161	citrulline	HMDB0000904	met-d-Ala	M02132	22:18934095-19434095	-0.796788886985639	0.645019575178853	0.216721062179054	1.0
MR-IVW	sarcosine	HMDB0000271	phenylethylamine	HMDB0012275	bioa_031	bioa_015	1:157842259-158342259	-0.0917278455118547	0.296853868970404	0.757321526821044	1.0
MR-IVW	sarcosine	HMDB0000271	phenylethylamine	HMDB0012275	bioa_031	bioa_015	6:42690673-43190673	-0.136049165490288	0.263151190503459	0.60515615882377	1.0
MR-IVW	sarcosine	HMDB0000271	phenylethylamine	HMDB0012275	bioa_031	bioa_015	9:136282183-136851769	0.0446265054663624	0.107084558118852	0.676868000848502	2.0
MR-IVW	asparagine	HMDB0000168	pyruvate	HMDB0000243	bioa_003	M00599	2:27480940-27980940	-1.10034637483533	0.265600849098181	3.4300562234009e-05	1.0
MR-IVW	asparagine	HMDB0000168	pyruvate	HMDB0000243	bioa_003	M00599	4:178111051-178611051	0.167917924386988	0.306632731489282	0.583953507744789	1.0
MR-IVW	asparagine	HMDB0000168	pyruvate	HMDB0000243	bioa_003	M00599	7:97252737-97752737	0.38015475216257	0.227036865874869	0.0940483589095901	1.0
MR-IVW	asparagine	HMDB0000168	pyruvate	HMDB0000243	bioa_003	M00599	11:61853420-62353420	0.253213408680198	0.201183256211663	0.208167370333963	1.0
MR-IVW	asparagine	HMDB0000168	pyruvate	HMDB0000243	bioa_003	M00599	12:46900176-47400176	-0.186143318665554	0.348007074026908	0.59273026581956	1.0
MR-IVW	asparagine	HMDB0000168	pyruvate	HMDB0000243	bioa_003	M00599	14:103514503-104812812	-0.0170335176730362	0.0728826137856907	0.81520882418228	3.0
MR-IVW	pyruvate	HMDB0000243	kynurenine	HMDB0000684	met-d-Pyruvate	M15140	1:154991807-156271079	0.178525735379887	0.433562500208298	0.680511892901687	1.0
MR-IVW	pyruvate	HMDB0000243	kynurenine	HMDB0000684	met-d-Pyruvate	M15140	1:207429229-207929229	0.1319241649344	0.633235991685131	0.834968706358958	1.0
MR-IVW	pyruvate	HMDB0000243	kynurenine	HMDB0000684	met-d-Pyruvate	M15140	2:27480940-28253616	-0.0770221058121838	0.436458599602378	0.859924253238215	1.0
MR-IVW	pyruvate	HMDB0000243	kynurenine	HMDB0000684	met-d-Pyruvate	M15140	2:60468043-60968043	-0.494929789969537	0.589202130916113	0.400908386520897	1.0
MR-IVW	pyruvate	HMDB0000243	kynurenine	HMDB0000684	met-d-Pyruvate	M15140	2:173097338-173854224	-1.22418891664916e-308	0.223303974791114	1.0	1.0
MR-IVW	pyruvate	HMDB0000243	kynurenine	HMDB0000684	met-d-Pyruvate	M15140	3:56611222-57111222	0.359641840446106	0.555810117053076	0.517593873457395	1.0
MR-IVW	pyruvate	HMDB0000243	kynurenine	HMDB0000684	met-d-Pyruvate	M15140	5:131157493-131957429	-1.00768614565834	0.450806959899783	0.0253980459995357	1.0
MR-IVW	pyruvate	HMDB0000243	kynurenine	HMDB0000684	met-d-Pyruvate	M15140	8:106322270-106822270	0.334336905225069	0.591519140013584	0.571925908937658	1.0
MR-IVW	pyruvate	HMDB0000243	kynurenine	HMDB0000684	met-d-Pyruvate	M15140	9:135611502-136391870	-1.06248547542502	0.671043458163168	0.113345509219525	1.0
MR-IVW	pyruvate	HMDB0000243	kynurenine	HMDB0000684	met-d-Pyruvate	M15140	10:2869150-3388009	0.309908752115594	0.202632645614042	0.126162397742482	1.0
MR-IVW	pyruvate	HMDB0000243	kynurenine	HMDB0000684	met-d-Pyruvate	M15140	11:56961646-57461646	-0.870394370570222	0.673853706247912	0.196472605839388	1.0
MR-IVW	pyruvate	HMDB0000243	kynurenine	HMDB0000684	met-d-Pyruvate	M15140	12:48145900-49077761	-0.671416809538912	0.225282127641462	0.002879308063992	2.0
MR-IVW	pyruvate	HMDB0000243	kynurenine	HMDB0000684	met-d-Pyruvate	M15140	16:69379588-70929689	0.860231000645712	0.436942730486709	0.0489818065284659	1.0
MR-IVW	pyruvate	HMDB0000243	kynurenine	HMDB0000684	met-d-Pyruvate	M15140	18:43532791-44032791	0.0298961719898638	0.717508127756842	0.966764427019278	1.0
MR-IVW	pyruvate	HMDB0000243	kynurenine	HMDB0000684	met-d-Pyruvate	M15140	21:45449580-45972811	0.361002334214413	0.347117629052319	0.29833990066196	1.0
MR-IVW	kynurenate	HMDB0000715	creatine	HMDB0000064	GCST90200454	M27718	1:241463402-241963402	0.0413387782142693	0.0948360206092065	0.662911145572605	1.0
MR-IVW	kynurenate	HMDB0000715	creatine	HMDB0000064	GCST90200454	M27718	4:170711647-171211647	-0.0271138296902384	0.140498935667598	0.84697270779447	1.0
MR-IVW	kynurenate	HMDB0000715	creatine	HMDB0000064	GCST90200454	M27718	16:58517848-59017848	0.0348367912539531	0.161742245107645	0.829467463683662	1.0
MR-IVW	paraxanthine	HMDB0001860	bilirubin (z,z)	HMDB0000054	GCST90199654	GCST90200704	19:41091229-41591229	-0.172404812756507	0.158010231229967	0.275229302016591	1.0
MR-IVW	tyrosine	HMDB0000158	ornithine	HMDB0000214	GCST90200427	M01493	6:111308006-112158646	-0.0268812453469128	0.122885693014463	0.826844797716904	1.0
MR-IVW	3-hydroxybutyrate (bhba)	HMDB0000011	uridine	HMDB0000296	met-d-bOHbutyrate	M00606	1:230050269-230550269	-0.37274182982486	0.559112744737293	0.504985075093848	1.0
MR-IVW	3-hydroxybutyrate (bhba)	HMDB0000011	uridine	HMDB0000296	met-d-bOHbutyrate	M00606	5:41452897-42471829	0.0478093716222374	0.406379658789033	0.906347316282197	1.0
MR-IVW	3-hydroxybutyrate (bhba)	HMDB0000011	uridine	HMDB0000296	met-d-bOHbutyrate	M00606	8:8059014-8559014	-0.123174142252509	0.697986806097557	0.859924253238215	1.0
MR-IVW	3-hydroxybutyrate (bhba)	HMDB0000011	uridine	HMDB0000296	met-d-bOHbutyrate	M00606	8:8580720-9433358	0.888396462762345	0.436121899901515	0.0416463306220433	1.0
MR-IVW	3-hydroxybutyrate (bhba)	HMDB0000011	uridine	HMDB0000296	met-d-bOHbutyrate	M00606	8:9546321-10530228	-0.143519074996842	0.609956068736599	0.813980460416924	1.0
MR-IVW	3-hydroxybutyrate (bhba)	HMDB0000011	uridine	HMDB0000296	met-d-bOHbutyrate	M00606	8:10591858-11909109	-0.170569347916125	0.579935782914832	0.768668006560811	1.0
MR-IVW	3-hydroxybutyrate (bhba)	HMDB0000011	uridine	HMDB0000296	met-d-bOHbutyrate	M00606	9:107339744-107915739	0.623740584721445	0.589088330014701	0.289680155734689	1.0
MR-IVW	3-hydroxybutyrate (bhba)	HMDB0000011	uridine	HMDB0000296	met-d-bOHbutyrate	M00606	10:113694271-114194271	-0.262426057999467	0.446124298599096	0.556374370426908	1.0
MR-IVW	3-hydroxybutyrate (bhba)	HMDB0000011	uridine	HMDB0000296	met-d-bOHbutyrate	M00606	11:116451535-117240760	-0.36363761626074	0.686871052936956	0.596519838726619	1.0
MR-IVW	3-hydroxybutyrate (bhba)	HMDB0000011	uridine	HMDB0000296	met-d-bOHbutyrate	M00606	12:122375755-122875755	0.913673676524738	0.6199928519275	0.140566636048713	1.0
MR-IVW	3-hydroxybutyrate (bhba)	HMDB0000011	uridine	HMDB0000296	met-d-bOHbutyrate	M00606	14:94393207-95094947	-0.301176102421613	0.501960170702693	0.548506235500151	1.0
MR-IVW	3-hydroxybutyrate (bhba)	HMDB0000011	uridine	HMDB0000296	met-d-bOHbutyrate	M00606	15:58430643-58980498	0.367475108190247	0.437357308527213	0.400786648297429	2.0
MR-IVW	3-hydroxybutyrate (bhba)	HMDB0000011	uridine	HMDB0000296	met-d-bOHbutyrate	M00606	16:71899923-73042963	0.627363168135457	0.418242112090304	0.133614402537715	1.0
MR-IVW	3-hydroxybutyrate (bhba)	HMDB0000011	uridine	HMDB0000296	met-d-bOHbutyrate	M00606	19:45161941-45661941	-0.576490306293378	0.421281377675928	0.17118031816468	1.0
MR-IVW	creatinine	HMDB0000562	docosahexaenoate (dha; 22:6n3)	HMDB0002183	M00513	M19323	7:23845366-24345366	0.219244274476915	0.173355937958491	0.205976780516934	1.0
MR-IVW	bilirubin (z,z)	HMDB0000054	tyrosine	HMDB0000158	GCST90200704	bioa_021	2:233988949-235124783	0.0206209081782195	0.0078179029794542	0.0083482179529294	2.0
MR-IVW	bilirubin (z,z)	HMDB0000054	tyrosine	HMDB0000158	GCST90200704	bioa_021	12:21093886-21593886	-0.231651234777297	0.0456455635029156	3.87496001553077e-07	1.0
MR-IVW	dimethylglycine	HMDB0000092	xanthine	HMDB0000292	GCST90200424	M03147	5:78080227-78832833	0.0970325571146463	0.0532995736263552	0.0686809456631801	1.0
MR-IVW	dimethylglycine	HMDB0000092	xanthine	HMDB0000292	GCST90200424	M03147	10:103976834-104737382	0.095840504072879	0.196725245202228	0.626131140669097	1.0
MR-IVW	dimethylglycine	HMDB0000092	xanthine	HMDB0000292	GCST90200424	M03147	15:76242337-76742337	1.19253089073096e-308	0.159987922954719	1.0	1.0
MR-IVW	arginine	HMDB0000517	threonine	HMDB0000167	GCST90200372	GCST90200432	6:131644358-132148208	-0.323588988531047	0.0930304057631431	0.0005045779589203	2.0
MR-IVW	arginine	HMDB0000517	threonine	HMDB0000167	GCST90200372	GCST90200432	10:99896895-100396895	0.0635619651948302	0.119140627322847	0.593684952223996	1.0
MR-IVW	creatine	HMDB0000064	taurochenodeoxycholate	HMDB0000951	M27718	M18494	2:211346498-211846498	-0.0368840405066398	0.139153425547779	0.790963055258612	1.0
MR-IVW	5-acetylamino-6-formylamino-3-methyluracil	HMDB0011105	isoleucine	HMDB0000172	GCST90200680	bioa_010	8:17743764-18765840	-0.0112837823086098	0.0091266261201044	0.216325313371027	5.0
MR-IVW	spermidine	HMDB0001257	alpha-aminoadipic acid	HMDB0000510	bioa_033	bioa_025	1:247760300-248289451	0.0277865882919726	0.063383581071885	0.661105193014731	2.0
MR-IVW	spermidine	HMDB0001257	alpha-aminoadipic acid	HMDB0000510	bioa_033	bioa_025	19:54070939-54570939	-0.0427121908438659	0.100974446439401	0.672295261058219	1.0
MR-IVW	creatinine	HMDB0000562	leucine	HMDB0000687	met-d-Creatinine	bioa_011	1:62775942-63275942	-0.526139140077603	0.166869375222834	0.0016160180684184	1.0
MR-IVW	creatinine	HMDB0000562	leucine	HMDB0000687	met-d-Creatinine	bioa_011	1:78344069-78844069	-0.233909211775444	0.1809042627807	0.196011059099877	1.0
MR-IVW	creatinine	HMDB0000562	leucine	HMDB0000687	met-d-Creatinine	bioa_011	1:150079982-151190625	0.0325073115387678	0.17019534837052	0.848525593157055	1.0
MR-IVW	creatinine	HMDB0000562	leucine	HMDB0000687	met-d-Creatinine	bioa_011	1:212502129-213002129	-0.269818060204322	0.20691569034074	0.192233582372798	1.0
MR-IVW	creatinine	HMDB0000562	leucine	HMDB0000687	met-d-Creatinine	bioa_011	2:15538692-16038692	-0.0275008344563679	0.202212018061536	0.891821280964684	1.0
MR-IVW	creatinine	HMDB0000562	leucine	HMDB0000687	met-d-Creatinine	bioa_011	2:18426203-18926203	-0.0919842621919353	0.183968524383876	0.617075077451984	1.0
MR-IVW	creatinine	HMDB0000562	leucine	HMDB0000687	met-d-Creatinine	bioa_011	2:54331356-54831356	0.067800700922121	0.205456669460983	0.741399962118706	1.0
MR-IVW	creatinine	HMDB0000562	leucine	HMDB0000687	met-d-Creatinine	bioa_011	2:73303397-74097901	-0.116942822838599	0.178266498229568	0.511824124219648	1.0
MR-IVW	creatinine	HMDB0000562	leucine	HMDB0000687	met-d-Creatinine	bioa_011	2:121056440-121556440	0.308186167468184	0.167401503241817	0.0656215587033317	1.0
MR-IVW	creatinine	HMDB0000562	leucine	HMDB0000687	met-d-Creatinine	bioa_011	2:176734544-177234544	0.314737581372855	0.189486803957167	0.0967134467110947	1.0
MR-IVW	creatinine	HMDB0000562	leucine	HMDB0000687	met-d-Creatinine	bioa_011	2:211293055-211793055	-0.413081041250543	0.153962370946901	0.0072964990336283	1.0
MR-IVW	creatinine	HMDB0000562	leucine	HMDB0000687	met-d-Creatinine	bioa_011	2:217394852-217894852	0.152408680582884	0.155360530665531	0.326592741550774	1.0
MR-IVW	creatinine	HMDB0000562	leucine	HMDB0000687	met-d-Creatinine	bioa_011	2:220108198-220608198	-0.188145208657572	0.162755370811048	0.247681156986525	1.0
MR-IVW	creatinine	HMDB0000562	leucine	HMDB0000687	met-d-Creatinine	bioa_011	3:38187471-38687471	0.0363518805928969	0.196496651853509	0.85322903557326	1.0
MR-IVW	creatinine	HMDB0000562	leucine	HMDB0000687	met-d-Creatinine	bioa_011	3:121465319-121965319	0.091831584960767	0.20636311227139	0.656319754125174	1.0
MR-IVW	creatinine	HMDB0000562	leucine	HMDB0000687	met-d-Creatinine	bioa_011	3:141462708-141962708	0.234532529200505	0.168849913031324	0.164832750048177	1.0
MR-IVW	creatinine	HMDB0000562	leucine	HMDB0000687	met-d-Creatinine	bioa_011	3:185024780-185524780	0.30872047231743	0.18721678127194	0.0991476347122628	1.0
MR-IVW	creatinine	HMDB0000562	leucine	HMDB0000687	met-d-Creatinine	bioa_011	4:76880934-77664144	-0.0221209853074791	0.079286685689896	0.780244824764623	1.0
MR-IVW	creatinine	HMDB0000562	leucine	HMDB0000687	met-d-Creatinine	bioa_011	4:103323863-104102802	0.183627174082296	0.158709744237077	0.247272360348279	1.0
MR-IVW	creatinine	HMDB0000562	leucine	HMDB0000687	met-d-Creatinine	bioa_011	5:39144851-39644851	0.161535972258725	0.138419856262831	0.243210369542503	1.0
MR-IVW	creatinine	HMDB0000562	leucine	HMDB0000687	met-d-Creatinine	bioa_011	5:53045546-53835870	0.0509515244302368	0.199809899726432	0.798723099231248	1.0
MR-IVW	creatinine	HMDB0000562	leucine	HMDB0000687	met-d-Creatinine	bioa_011	5:176565124-177065124	0.376862488164412	0.112128083357454	0.0007766082554386	1.0
MR-IVW	creatinine	HMDB0000562	leucine	HMDB0000687	met-d-Creatinine	bioa_011	6:43556335-44056335	0.194245150662105	0.159609819771656	0.223604215858887	1.0
MR-IVW	creatinine	HMDB0000562	leucine	HMDB0000687	met-d-Creatinine	bioa_011	6:108750742-109250742	0.139098926291402	0.200719951358445	0.488309551505924	1.0
MR-IVW	creatinine	HMDB0000562	leucine	HMDB0000687	met-d-Creatinine	bioa_011	6:133547208-134047208	0.0362071434009099	0.18103571700456	0.841480581121803	1.0
MR-IVW	creatinine	HMDB0000562	leucine	HMDB0000687	met-d-Creatinine	bioa_011	6:160418389-160927934	-0.0243659661375204	0.118858371402542	0.837572125025109	1.0
MR-IVW	creatinine	HMDB0000562	leucine	HMDB0000687	met-d-Creatinine	bioa_011	7:25488956-25988956	0.079113580646897	0.187918243816857	0.673755081861817	1.0
MR-IVW	creatinine	HMDB0000562	leucine	HMDB0000687	met-d-Creatinine	bioa_011	7:76984640-77791673	0.0231778429153518	0.183951134248848	0.899731924575481	1.0
MR-IVW	creatinine	HMDB0000562	leucine	HMDB0000687	met-d-Creatinine	bioa_011	7:128492221-128992221	0.193707439752453	0.189352336023902	0.306307845815254	1.0
MR-IVW	creatinine	HMDB0000562	leucine	HMDB0000687	met-d-Creatinine	bioa_011	7:151165041-151665041	0.047388596721518	0.0899214359042094	0.598193588475833	1.0
MR-IVW	creatinine	HMDB0000562	leucine	HMDB0000687	met-d-Creatinine	bioa_011	7:155370831-155870831	0.121869477658494	0.181623662680318	0.502220529526056	1.0
MR-IVW	creatinine	HMDB0000562	leucine	HMDB0000687	met-d-Creatinine	bioa_011	8:8031142-9250941	0.0498102447729692	0.187256559296889	0.790239209022644	1.0
MR-IVW	creatinine	HMDB0000562	leucine	HMDB0000687	met-d-Creatinine	bioa_011	8:10561829-11945872	0.0679087251635366	0.192375991964695	0.724088440535262	1.0
MR-IVW	creatinine	HMDB0000562	leucine	HMDB0000687	met-d-Creatinine	bioa_011	8:19609539-20109539	-0.651734470113377	0.190231894370512	0.0006125403821812	1.0
MR-IVW	creatinine	HMDB0000562	leucine	HMDB0000687	met-d-Creatinine	bioa_011	8:23527006-24027006	-0.399970870033358	0.167142026758611	0.0167112410874738	1.0
MR-IVW	creatinine	HMDB0000562	leucine	HMDB0000687	met-d-Creatinine	bioa_011	9:71184707-71684707	-0.0110672196807026	0.165182383294092	0.946581703201862	1.0
MR-IVW	creatinine	HMDB0000562	leucine	HMDB0000687	met-d-Creatinine	bioa_011	10:52398454-52898454	-0.0729541621548108	0.17206170319531	0.671565813289145	1.0
MR-IVW	creatinine	HMDB0000562	leucine	HMDB0000687	met-d-Creatinine	bioa_011	11:15629946-16129946	0.0725286240198946	0.203161411820448	0.721091805734966	1.0
MR-IVW	creatinine	HMDB0000562	leucine	HMDB0000687	met-d-Creatinine	bioa_011	11:30504837-31294673	0.161736306555724	0.143980334737987	0.261300678090385	2.0
MR-IVW	creatinine	HMDB0000562	leucine	HMDB0000687	met-d-Creatinine	bioa_011	11:116373213-117240760	-0.817795891975976	0.155804944839063	1.53056390515223e-07	2.0
MR-IVW	creatinine	HMDB0000562	leucine	HMDB0000687	met-d-Creatinine	bioa_011	15:41118334-41871842	-0.0383483488747324	0.158464251548495	0.808780163229616	1.0
MR-IVW	creatinine	HMDB0000562	leucine	HMDB0000687	met-d-Creatinine	bioa_011	15:45400360-46179051	0.149950559046646	0.0920506808143925	0.103313018950208	1.0
MR-IVW	creatinine	HMDB0000562	leucine	HMDB0000687	met-d-Creatinine	bioa_011	15:53700578-54200578	0.102845250176727	0.167500407453953	0.539215327205116	1.0
MR-IVW	creatinine	HMDB0000562	leucine	HMDB0000687	met-d-Creatinine	bioa_011	15:76097375-76597375	0.152938255389631	0.167511780273416	0.361242541540403	1.0
MR-IVW	creatinine	HMDB0000562	leucine	HMDB0000687	met-d-Creatinine	bioa_011	16:20142332-21335139	0.0011829710313518	0.0894081344835678	0.989443390264178	2.0
MR-IVW	creatinine	HMDB0000562	leucine	HMDB0000687	met-d-Creatinine	bioa_011	16:89453424-89953424	0.194609427562448	0.182389341670523	0.285971835941249	1.0
MR-IVW	creatinine	HMDB0000562	leucine	HMDB0000687	met-d-Creatinine	bioa_011	17:19176536-19724875	-0.215842519342399	0.20003940624875	0.280587727653138	1.0
MR-IVW	creatinine	HMDB0000562	leucine	HMDB0000687	met-d-Creatinine	bioa_011	17:37200083-37954217	-0.155608697368019	0.137950972843991	0.259319919140704	1.0
MR-IVW	creatinine	HMDB0000562	leucine	HMDB0000687	met-d-Creatinine	bioa_011	17:58690466-59700441	-0.108329626807529	0.120807170488545	0.369870904317205	2.0
MR-IVW	creatinine	HMDB0000562	leucine	HMDB0000687	met-d-Creatinine	bioa_011	19:32940263-33709298	0.155837417864893	0.172386524186826	0.365995401389269	1.0
MR-IVW	creatinine	HMDB0000562	leucine	HMDB0000687	met-d-Creatinine	bioa_011	20:32653904-33537782	0.137451421989646	0.162280309314814	0.396995121448653	1.0
MR-IVW	creatinine	HMDB0000562	leucine	HMDB0000687	met-d-Creatinine	bioa_011	22:38345240-38845240	0.104703000591608	0.168332798378795	0.533941868010793	1.0
MR-IVW	taurine	HMDB0000251	2-hydroxyglutarate	HMDB0059655	bioa_034	GCST90199865	19:54074995-54574995	0.0496691643760799	0.120064122055375	0.679102141543852	1.0
MR-IVW	aspartate	HMDB0000191	acetylphosphate	HMDB0001494	bioa_004	M15488	2:211431243-211931243	-0.215852875811043	0.345364601297668	0.531971058097401	1.0
MR-IVW	aspartate	HMDB0000191	acetylphosphate	HMDB0001494	bioa_004	M15488	4:178111051-178611051	-0.0430144965522039	0.114705324139211	0.707660466654555	1.0
MR-IVW	aspartate	HMDB0000191	acetylphosphate	HMDB0001494	bioa_004	M15488	12:101969766-102469766	-0.0868995370687994	0.1737990741376	0.617075077451977	1.0
MR-IVW	citrulline	HMDB0000904	docosahexaenoate (dha; 22:6n3)	HMDB0002183	bioa_005	M19323	2:211099261-211599261	-0.168717982761457	0.198846193968861	0.396168007039194	1.0
MR-IVW	citrulline	HMDB0000904	docosahexaenoate (dha; 22:6n3)	HMDB0002183	bioa_005	M19323	8:10310878-10810878	0.373290259850961	0.298632207880768	0.21129954733371	1.0
MR-IVW	citrulline	HMDB0000904	docosahexaenoate (dha; 22:6n3)	HMDB0002183	bioa_005	M19323	8:11437159-11937159	-0.184755757298264	0.369511514596528	0.617075077451974	1.0
MR-IVW	citrulline	HMDB0000904	docosahexaenoate (dha; 22:6n3)	HMDB0002183	bioa_005	M19323	9:133044244-133627617	0.137311136859508	0.160157191566366	0.391250211525866	2.0
MR-IVW	citrulline	HMDB0000904	docosahexaenoate (dha; 22:6n3)	HMDB0002183	bioa_005	M19323	9:135893372-136393372	-0.404698385931331	0.319994072596867	0.205976780516934	1.0
MR-IVW	citrulline	HMDB0000904	docosahexaenoate (dha; 22:6n3)	HMDB0002183	bioa_005	M19323	10:97138579-97638579	0.0659849296138294	0.280435950858781	0.813980460416923	1.0
MR-IVW	citrulline	HMDB0000904	docosahexaenoate (dha; 22:6n3)	HMDB0002183	bioa_005	M19323	17:9542768-10042768	0.0380705831837873	0.215733304708131	0.859924253238216	1.0
MR-IVW	trans-urocanate	HMDB0000301	flavin adenine dinucleotide (fad)	HMDB0001248	GCST90200416	GCST90200376	8:17963874-18463874	-0.475584895587695	0.204210040034157	0.0198643293402693	1.0
MR-IVW	trans-urocanate	HMDB0000301	flavin adenine dinucleotide (fad)	HMDB0001248	GCST90200416	GCST90200376	12:96124750-96624750	0.0467238579540933	0.0609734039798071	0.443498418487532	1.0
MR-IVW	trans-urocanate	HMDB0000301	flavin adenine dinucleotide (fad)	HMDB0001248	GCST90200416	GCST90200376	19:51269710-51769710	-0.0217912294568812	0.203325731519509	0.914650951327612	1.0
MR-IVW	inositol 1-phosphate (i1p)	HMDB0000213	asparagine	HMDB0000168	M01481	M34283	1:5349333-5849333	0.0555162975685467	0.0866054242069338	0.521506023912171	1.0
MR-IVW	inositol 1-phosphate (i1p)	HMDB0000213	asparagine	HMDB0000168	M01481	M34283	4:31607204-32397858	-0.111470459720213	0.0823912093584185	0.176074423405837	1.0
MR-IVW	inositol 1-phosphate (i1p)	HMDB0000213	asparagine	HMDB0000168	M01481	M34283	4:66148855-66648855	-0.0283801148271865	0.0851403444815596	0.738882680363527	1.0
MR-IVW	inositol 1-phosphate (i1p)	HMDB0000213	asparagine	HMDB0000168	M01481	M34283	6:20616244-21116244	0.0380167471154111	0.0880387827935832	0.665873563888402	1.0
MR-IVW	inositol 1-phosphate (i1p)	HMDB0000213	asparagine	HMDB0000168	M01481	M34283	10:114775621-115275621	-0.0433812470872906	0.0847906193069777	0.608911450415326	1.0
MR-IVW	inositol 1-phosphate (i1p)	HMDB0000213	asparagine	HMDB0000168	M01481	M34283	12:47079779-47579779	-0.0336915690664645	0.0868887833819345	0.698197274266263	1.0
MR-IVW	inositol 1-phosphate (i1p)	HMDB0000213	asparagine	HMDB0000168	M01481	M34283	12:62771708-63271708	0.0663136701396627	0.0875340445843557	0.44870499751364	1.0
MR-IVW	inositol 1-phosphate (i1p)	HMDB0000213	asparagine	HMDB0000168	M01481	M34283	14:96380570-96880570	0.0168527212121709	0.0884767863639005	0.848935998880553	1.0
MR-IVW	inositol 1-phosphate (i1p)	HMDB0000213	asparagine	HMDB0000168	M01481	M34283	15:77060646-77560646	0.0360522307539149	0.0836411753490831	0.666443297771754	1.0
MR-IVW	5-oxoproline	HMDB0000267	glucuronate	HMDB0000127	M01494	GCST90199641	8:144903138-145403138	-0.0325157759959502	0.0492608646871276	0.509206863739288	1.0
MR-IVW	spermidine	HMDB0001257	kynurenate	HMDB0000715	bioa_033	GCST90200454	1:247760300-248289451	0.0015684778624244	0.0838262079950312	0.985071598962084	2.0
MR-IVW	spermidine	HMDB0001257	kynurenate	HMDB0000715	bioa_033	GCST90200454	19:54070939-54570939	0.218547313990123	0.13351986816138	0.101669144679596	1.0
MR-IVW	guanidinoacetate	HMDB0000128	tyrosine	HMDB0000158	GCST90200384	met-d-Tyr	6:131647278-132147278	-0.0266307215756606	0.044147676687297	0.546362946429359	1.0
MR-IVW	guanidinoacetate	HMDB0000128	tyrosine	HMDB0000158	GCST90200384	met-d-Tyr	11:64893892-65393892	-0.0168703338565539	0.0311839455520011	0.588511576471072	1.0
MR-IVW	guanidinoacetate	HMDB0000128	tyrosine	HMDB0000158	GCST90200384	met-d-Tyr	12:101043-601043	-0.0363715996004974	0.0389694952601348	0.350646953393946	1.0
MR-IVW	guanidinoacetate	HMDB0000128	tyrosine	HMDB0000158	GCST90200384	met-d-Tyr	14:100558168-101058168	-0.0178974256577927	0.0411192780838938	0.66337638647966	1.0
MR-IVW	guanidinoacetate	HMDB0000128	tyrosine	HMDB0000158	GCST90200384	met-d-Tyr	20:61898912-62398912	-0.0280247903053721	0.0362278338117452	0.439184711966394	1.0
MR-IVW	alpha-aminoadipic acid	HMDB0000510	n-palmitoyl-sphinganine (d18:0/16:0)	HMDB11760	bioa_025	GCST90200064	3:2996317-3496317	-0.0087972982324863	0.243268318288825	0.971152434165167	1.0
MR-IVW	alpha-aminoadipic acid	HMDB0000510	n-palmitoyl-sphinganine (d18:0/16:0)	HMDB11760	bioa_025	GCST90200064	5:36380209-36880209	0.0427399834153193	0.183090103782548	0.815422174478207	1.0
MR-IVW	dimethylglycine	HMDB0000092	sphinganine-1-phosphate	HMDB0001383	GCST90200424	GCST90199845	5:78080227-78832833	0.011839115872817	0.043345579583902	0.784750844197885	3.0
MR-IVW	dimethylglycine	HMDB0000092	sphinganine-1-phosphate	HMDB0001383	GCST90200424	GCST90199845	10:103976834-104737382	0.0844592539231648	0.166510252253641	0.611992357832525	1.0
MR-IVW	dimethylglycine	HMDB0000092	sphinganine-1-phosphate	HMDB0001383	GCST90200424	GCST90199845	15:76242337-76742337	-0.0610981951346813	0.138366863892231	0.65880280808127	1.0
MR-IVW	dihydroorotate	HMDB03349	2-oxoarginine*	HMDB0004225	GCST90200444	GCST90199903	5:53379047-53879047	-0.0055153681414017	0.178919655420763	0.975408346082417	1.0
MR-IVW	dihydroorotate	HMDB03349	2-oxoarginine*	HMDB0004225	GCST90200444	GCST90199903	10:104381189-105206827	0.201933935265057	0.159465358695183	0.205399072973882	1.0
MR-IVW	dihydroorotate	HMDB03349	2-oxoarginine*	HMDB0004225	GCST90200444	GCST90199903	10:125910495-126410495	-0.0072589243072724	0.129121153959894	0.955168195748484	1.0
MR-IVW	dihydroorotate	HMDB03349	2-oxoarginine*	HMDB0004225	GCST90200444	GCST90199903	11:122683181-123183181	0.120211735803945	0.149486223056056	0.421301120531965	1.0
MR-IVW	dihydroorotate	HMDB03349	2-oxoarginine*	HMDB0004225	GCST90200444	GCST90199903	15:77921365-78954732	0.0256109632337935	0.043709594391568	0.557919472077809	5.0
MR-IVW	1-methylxanthine	HMDB0010738	taurine	HMDB0000251	M34389	bioa_034	8:18010431-18510431	-0.0229943024647486	0.0315855803087206	0.466613586292529	1.0
MR-IVW	n-acetyl-aspartyl-glutamate (naag)	HMDB0001067	phenylalanine	HMDB0000159	GCST90200684	GCST90200396	11:45663099-50986366	0.0090259892675653	0.0207785185460835	0.664004957847165	10.0
MR-IVW	n-acetyl-aspartyl-glutamate (naag)	HMDB0001067	phenylalanine	HMDB0000159	GCST90200684	GCST90200396	11:54602007-58367668	0.0241840298232983	0.0332760843611377	0.467367416244044	11.0
MR-IVW	n-formylanthranilic acid	HMDB0004089	creatinine	HMDB0000562	GCST90199960	M00513	2:143548189-144048189	1.17416732665662e-308	0.123260794806026	1.0	1.0
MR-IVW	n-formylanthranilic acid	HMDB0004089	creatinine	HMDB0000562	GCST90199960	M00513	17:75643177-76448530	-0.0848548806424836	0.0566448988982533	0.134129479808069	3.0
MR-IVW	kynurenine	HMDB0000684	sarcosine	HMDB0000271	bioa_027	GCST90200291	1:241473615-241973615	-0.259640992248808	0.277206780526048	0.348947419734641	1.0
MR-IVW	kynurenine	HMDB0000684	sarcosine	HMDB0000271	bioa_027	GCST90200291	5:176563404-177063404	0.272039119873089	0.315631815341698	0.388749421917913	1.0
MR-IVW	kynurenine	HMDB0000684	sarcosine	HMDB0000271	bioa_027	GCST90200291	8:39556267-40056267	0.0524590744794502	0.179791480991897	0.770456895594143	1.0
MR-IVW	kynurenine	HMDB0000684	sarcosine	HMDB0000271	bioa_027	GCST90200291	12:111634608-113433486	0.302929386207219	0.158461535149027	0.0559159239311013	1.0
MR-IVW	kynurenine	HMDB0000684	sarcosine	HMDB0000271	bioa_027	GCST90200291	16:87568569-88128476	-0.175642559356002	0.157932584966704	0.266079554889645	2.0
MR-IVW	creatinine	HMDB0000562	phenylalanine	HMDB0000159	M00513	GCST90200396	7:23845366-24345366	0.0117348325544821	0.164075165781602	0.942983050545043	1.0
MR-IVW	glycerophosphorylcholine (gpc)	HMDB0000086	isoleucine	HMDB0000172	GCST90199629	M01125	1:40156715-40656715	-0.0392848197358425	0.15713927894337	0.802587348634153	1.0
MR-IVW	tyrosine	HMDB0000158	glutamine	HMDB0000641	met-d-Tyr	M00053	3:135701113-136607693	-0.339639085646017	0.509458628469025	0.504985075093846	1.0
MR-IVW	tyrosine	HMDB0000158	glutamine	HMDB0000641	met-d-Tyr	M00053	3:186140627-186640627	-0.0912411086806999	0.547446652084213	0.867632334778196	1.0
MR-IVW	tyrosine	HMDB0000158	glutamine	HMDB0000641	met-d-Tyr	M00053	4:99789651-100289651	0.0364557185662759	0.43746862279533	0.933586496294758	1.0
MR-IVW	tyrosine	HMDB0000158	glutamine	HMDB0000641	met-d-Tyr	M00053	5:89941256-90441256	-0.916733297501201	0.672271084834213	0.172682041418747	1.0
MR-IVW	tyrosine	HMDB0000158	glutamine	HMDB0000641	met-d-Tyr	M00053	6:43031486-43531486	0.477256746178831	0.656228025995892	0.467058901715173	1.0
MR-IVW	tyrosine	HMDB0000158	glutamine	HMDB0000641	met-d-Tyr	M00053	6:110683901-112778738	0.0762235318907532	0.116538706695259	0.513071904660861	5.0
MR-IVW	tyrosine	HMDB0000158	glutamine	HMDB0000641	met-d-Tyr	M00053	7:27916442-28416442	-0.125134558270705	0.531821872650495	0.813980460416918	1.0
MR-IVW	tyrosine	HMDB0000158	glutamine	HMDB0000641	met-d-Tyr	M00053	8:126236230-126736230	0.283905038369479	0.454248061391167	0.531971058097402	1.0
MR-IVW	tyrosine	HMDB0000158	glutamine	HMDB0000641	met-d-Tyr	M00053	9:21884651-22384651	0.303907253574892	0.668595957864763	0.649436283726755	1.0
MR-IVW	tyrosine	HMDB0000158	glutamine	HMDB0000641	met-d-Tyr	M00053	10:64760672-65511176	0.506006165101391	0.463838984676275	0.275312886521963	1.0
MR-IVW	tyrosine	HMDB0000158	glutamine	HMDB0000641	met-d-Tyr	M00053	11:61320783-61820783	0.126939250810134	0.507757003240549	0.802587348634158	1.0
MR-IVW	tyrosine	HMDB0000158	glutamine	HMDB0000641	met-d-Tyr	M00053	12:21081549-21581549	-0.246052123011112	0.402630746745461	0.541126024471673	1.0
MR-IVW	tyrosine	HMDB0000158	glutamine	HMDB0000641	met-d-Tyr	M00053	12:46690648-47449549	1.7761076858344	0.419081588792386	2.25424147115876e-05	1.0
MR-IVW	tyrosine	HMDB0000158	glutamine	HMDB0000641	met-d-Tyr	M00053	12:56615040-57115040	-2.67063395454253	0.310964227583719	8.831526534227619e-18	1.0
MR-IVW	tyrosine	HMDB0000158	glutamine	HMDB0000641	met-d-Tyr	M00053	12:59740603-60240603	0.795786701110979	0.719997491481364	0.269045576986183	1.0
MR-IVW	tyrosine	HMDB0000158	glutamine	HMDB0000641	met-d-Tyr	M00053	12:121174574-121674574	0.0995655729482295	0.273805325607631	0.716129568855565	1.0
MR-IVW	tyrosine	HMDB0000158	glutamine	HMDB0000641	met-d-Tyr	M00053	12:122076812-122576812	0.125455234739264	0.595912365011512	0.833256914830537	1.0
MR-IVW	tyrosine	HMDB0000158	glutamine	HMDB0000641	met-d-Tyr	M00053	14:102441854-102941854	0.114242224212788	0.64737260387247	0.859924253238214	1.0
MR-IVW	tyrosine	HMDB0000158	glutamine	HMDB0000641	met-d-Tyr	M00053	16:70194094-72795019	0.0369635497929165	0.178291958674021	0.835759688874929	4.0
MR-IVW	tyrosine	HMDB0000158	glutamine	HMDB0000641	met-d-Tyr	M00053	16:79505446-80005446	-1.37671773773825	0.660824514114355	0.0372208503797717	1.0
MR-IVW	tyrosine	HMDB0000158	glutamine	HMDB0000641	met-d-Tyr	M00053	20:42792364-43292364	0.174432358247809	0.650156971650929	0.788474038011844	1.0
MR-IVW	hypotaurine	HMDB0000965	lactate	HMDB0000190	GCST90200379	met-d-Lactate	4:138793652-139293652	-0.0407794393022376	0.0365439979849422	0.264465036112112	1.0
MR-IVW	hypotaurine	HMDB0000965	lactate	HMDB0000190	GCST90200379	met-d-Lactate	5:114821656-115321656	0.0219353170561966	0.0429085664923795	0.609203547556484	1.0
MR-IVW	hypotaurine	HMDB0000965	lactate	HMDB0000190	GCST90200379	met-d-Lactate	19:47031255-47531255	-0.0693547658919947	0.0472051001938676	0.141772618461455	1.0
MR-IVW	arachidonate (20:4n6)	HMDB0001043	asparagine	HMDB0000168	GCST90200358	bioa_003	11:61052244-62029047	-0.0028040726958709	0.0252466856440703	0.91156324646153	2.0
MR-IVW	isoursodeoxycholate	HMDB0000686	creatinine	HMDB0000562	GCST90199892	bioa_026	5:35715970-36215970	0.0788522734241174	0.0535681205326877	0.141020877575831	1.0
MR-IVW	tyrosine	HMDB0000158	4-hydroxyphenylpyruvate	HMDB0000707	GCST90200427	GCST90200300	6:111308006-112158646	0.35562694390386	0.118651349173181	0.0027243332161153	1.0
MR-IVW	tyrosine	HMDB0000158	4-hydroxyphenylpyruvate	HMDB0000707	GCST90200427	GCST90200300	16:71156147-71656147	0.274507582864515	0.18393234511224	0.135584414130768	1.0
MR-IVW	arginine	HMDB0000517	cystine	HMDB0000192	GCST90200372	M31454	4:77758299-78258299	-1.03782671529918	0.372700201626775	0.0053591249789747	1.0
MR-IVW	arginine	HMDB0000517	cystine	HMDB0000192	GCST90200372	M31454	6:131644358-132148208	0.0593258222790034	0.248603445740586	0.811387565504572	1.0
MR-IVW	arginine	HMDB0000517	cystine	HMDB0000192	GCST90200372	M31454	10:99896895-100396895	-0.271340699428631	0.240767099493011	0.259749192157086	1.0
MR-IVW	sphinganine	HMDB0000269	asparagine	HMDB0000168	GCST90200374	GCST90200452	3:56598999-57098999	0.0293173477156347	0.16432402380749	0.858399569318824	1.0
MR-IVW	4-acetamidobutanoate	HMDB0003681	glucose	HMDB0000122	M01558	met-d-Glucose	8:18010431-18510431	0.0469142896020695	0.0151320827569141	0.0019331206720158	1.0
MR-IVW	4-acetamidobutanoate	HMDB0003681	glucose	HMDB0000122	M01558	met-d-Glucose	18:22536478-23036478	0.0457615903659218	0.044318942609329	0.301813838230655	1.0
MR-IVW	pantothenate	HMDB0000210	dehydroepiandrosterone sulfate (dhea-s)	HMDB0001032	GCST90200279	GCST90199673	1:199230515-199730515	-0.139343082207949	0.170755189500568	0.414477200272715	1.0
MR-IVW	choline phosphate	HMDB0001565	isoleucine	HMDB0000172	GCST90200363	M01125	1:21573292-22142120	0.125703522128034	0.125703522128034	0.317310507862914	1.0
MR-IVW	choline phosphate	HMDB0001565	isoleucine	HMDB0000172	GCST90200363	M01125	22:24245541-24745541	-0.0419091939638766	0.185597858982884	0.821351959007178	1.0
MR-IVW	phosphate	HMDB0001429	1-stearoyl-2-oleoyl-gps (18:0/18:1)	HMDB0010163	GCST90200393	GCST90199652	1:21570042-22070042	0.102681049117552	0.160143521913656	0.521404826505018	1.0
MR-IVW	asparagine	HMDB0000168	hydroxy-n6,n6,n6-trimethyllysine*	HMDB01422	GCST90200452	GCST90200240	2:211293055-211793055	-0.413034134072588	0.180764324460897	0.0223168332842603	1.0
MR-IVW	asparagine	HMDB0000168	hydroxy-n6,n6,n6-trimethyllysine*	HMDB01422	GCST90200452	GCST90200240	7:97139584-97639584	-0.058739543123876	0.172174435756134	0.732980892883708	1.0
MR-IVW	asparagine	HMDB0000168	hydroxy-n6,n6,n6-trimethyllysine*	HMDB01422	GCST90200452	GCST90200240	11:61850353-62350353	-0.155584436397206	0.138607388079643	0.261657132909385	1.0
MR-IVW	asparagine	HMDB0000168	hydroxy-n6,n6,n6-trimethyllysine*	HMDB01422	GCST90200452	GCST90200240	14:103842789-104825326	0.0188453393294074	0.0361567765536141	0.60221922064918	2.0
MR-IVW	sarcosine	HMDB0000271	tyrosine	HMDB0000158	bioa_031	GCST90200427	1:157842259-158342259	-0.226991752470807	0.302493135893118	0.453012032992448	1.0
MR-IVW	sarcosine	HMDB0000271	tyrosine	HMDB0000158	bioa_031	GCST90200427	9:136282183-136851769	-0.0263258434174277	0.109121779858962	0.809359840611326	2.0
MR-IVW	3-methyl-2-oxobutyrate	HMDB0000019	7-methylxanthine	HMDB0001991	GCST90199677	M34390	4:88953670-89453670	-0.0577520655080131	0.153042973596236	0.705907210252713	1.0
MR-IVW	histidine	HMDB0000177	glutamate	HMDB0000148	M00059	GCST90200412	4:9731889-10602550	-0.328933793736946	0.129334364608912	0.010981648108659	1.0
MR-IVW	dihydroorotate	HMDB03349	1-methylxanthine	HMDB0010738	GCST90200444	M34389	5:53379047-53879047	-0.0430218278461307	0.222279443871679	0.846529514964007	1.0
MR-IVW	dihydroorotate	HMDB03349	1-methylxanthine	HMDB0010738	GCST90200444	M34389	10:104381189-105206827	0.0048670296308054	0.2141493037555	0.981867820961021	1.0
MR-IVW	dihydroorotate	HMDB03349	1-methylxanthine	HMDB0010738	GCST90200444	M34389	10:125910495-126410495	-0.169652241850243	0.16243299751619	0.296279809953936	1.0
MR-IVW	dihydroorotate	HMDB03349	1-methylxanthine	HMDB0010738	GCST90200444	M34389	11:122683181-123183181	0.0909235851880575	0.185153482564773	0.623375928599067	1.0
MR-IVW	dihydroorotate	HMDB03349	1-methylxanthine	HMDB0010738	GCST90200444	M34389	15:77921365-78954732	-0.0883749966820156	0.0685668077705294	0.197436717400971	1.0
MR-IVW	n-stearoyl-sphingosine (d18:1/18:0)*	HMDB0004950	alpha-ketoglutarate	HMDB0000208	GCST90200341	M33453	10:64645010-65401382	-0.0206527146866949	0.218918775678965	0.924839375934203	1.0
MR-IVW	n-stearoyl-sphingosine (d18:1/18:0)*	HMDB0004950	alpha-ketoglutarate	HMDB0000208	GCST90200341	M33453	14:63982220-64482220	0.0770595449455075	0.185643449186905	0.678072842974745	1.0
MR-IVW	n-stearoyl-sphingosine (d18:1/18:0)*	HMDB0004950	alpha-ketoglutarate	HMDB0000208	GCST90200341	M33453	18:55052269-55552269	-0.016466731339132	0.205834141739153	0.936237255972026	1.0
MR-IVW	glycine	HMDB0000123	ornithine	HMDB0000214	GCST90200707	M01493	1:75967169-76467169	0.149727181654253	0.187158977067816	0.423710797166793	1.0
MR-IVW	glycine	HMDB0000123	ornithine	HMDB0000214	GCST90200707	M01493	2:211036896-212058697	-0.0235704040292332	0.0399220432083041	0.554915295883357	4.0
MR-IVW	glycine	HMDB0000123	ornithine	HMDB0000214	GCST90200707	M01493	3:125659669-126159669	-0.0400765860054514	0.192367612826169	0.834968706358957	1.0
MR-IVW	glycine	HMDB0000123	ornithine	HMDB0000214	GCST90200707	M01493	9:6290540-6790540	-0.257067421502662	0.156748427745525	0.101005166948205	1.0
MR-IVW	2-hydroxyglutarate	HMDB0059655	glycerophosphoethanolamine	HMDB0000114	GCST90199865	GCST90199808	2:242459363-242959363	-0.134255193233029	0.160987243500474	0.40430957471102	1.0
MR-IVW	2-hydroxyglutarate	HMDB0059655	glycerophosphoethanolamine	HMDB0000114	GCST90199865	GCST90199808	14:91386532-91886532	0.0252501997791424	0.119294114481932	0.832369631200426	1.0
MR-IVW	5-acetylamino-6-formylamino-3-methyluracil	HMDB0011105	1-(1-enyl-stearoyl)-2-arachidonoyl-gpe (p-18:0/20:4)*	HMDB0005779	GCST90200680	GCST90200058	8:17743764-18765840	-0.0161517733013484	0.0239605499610218	0.500248626412533	7.0
MR-IVW	1-stearoyl-2-oleoyl-gps (18:0/18:1)	HMDB0010163	histidine	HMDB0000177	GCST90199652	met-d-His	3:56598999-57098999	-0.0342344514185339	0.0350777046108758	0.329084077405821	1.0
MR-IVW	alanine	HMDB0000161	pantothenate	HMDB0000210	met-d-Ala	M01508	1:206970800-207470800	-0.478965136991759	0.377366471569263	0.204358769913802	1.0
MR-IVW	alanine	HMDB0000161	pantothenate	HMDB0000210	met-d-Ala	M01508	2:27480940-28253616	1.26156509549428	0.300923784246342	2.76131129057926e-05	1.0
MR-IVW	alanine	HMDB0000161	pantothenate	HMDB0000210	met-d-Ala	M01508	2:64970910-65916674	0.596451192800089	0.323884002188344	0.0655398214210673	2.0
MR-IVW	alanine	HMDB0000161	pantothenate	HMDB0000210	met-d-Ala	M01508	3:122879946-123379946	0.409434410230555	0.643396930362302	0.524539436435314	1.0
MR-IVW	alanine	HMDB0000161	pantothenate	HMDB0000210	met-d-Ala	M01508	3:159754026-160551365	-0.163957643608123	0.426289873381123	0.700522394103851	1.0
MR-IVW	alanine	HMDB0000161	pantothenate	HMDB0000210	met-d-Ala	M01508	4:88958565-89458565	-0.460071101649663	0.52008037577788	0.37636410621678	1.0
MR-IVW	alanine	HMDB0000161	pantothenate	HMDB0000210	met-d-Ala	M01508	5:35692098-36469710	-0.49410903731201	0.691752652236814	0.475050524053953	1.0
MR-IVW	alanine	HMDB0000161	pantothenate	HMDB0000210	met-d-Ala	M01508	6:20453952-20953952	0.419325006900784	0.512508341767625	0.41325337549364	1.0
MR-IVW	alanine	HMDB0000161	pantothenate	HMDB0000210	met-d-Ala	M01508	8:17128898-17669461	-1.249632834696	0.606964519709482	0.039511146777561	1.0
MR-IVW	alanine	HMDB0000161	pantothenate	HMDB0000210	met-d-Ala	M01508	8:49725746-50225746	-0.29372418156037	0.636402393380802	0.644412333769811	1.0
MR-IVW	alanine	HMDB0000161	pantothenate	HMDB0000210	met-d-Ala	M01508	8:117935733-118435733	0.538178820670414	0.58302705572628	0.355967119733729	1.0
MR-IVW	alanine	HMDB0000161	pantothenate	HMDB0000210	met-d-Ala	M01508	8:145497920-145997920	0.639143135307015	0.536055532838142	0.233140619428362	1.0
MR-IVW	alanine	HMDB0000161	pantothenate	HMDB0000210	met-d-Ala	M01508	9:4033137-4533137	-0.137220029432151	0.594620127539338	0.817494086363385	1.0
MR-IVW	alanine	HMDB0000161	pantothenate	HMDB0000210	met-d-Ala	M01508	11:8005408-8505408	0.847441501061806	0.57982839546334	0.143867728481614	1.0
MR-IVW	alanine	HMDB0000161	pantothenate	HMDB0000210	met-d-Ala	M01508	12:46544011-47796599	0.192450491482767	0.247969138132294	0.437686030920606	2.0
MR-IVW	alanine	HMDB0000161	pantothenate	HMDB0000210	met-d-Ala	M01508	12:56610577-57110577	0.30040330669049	0.254689760020199	0.238204238799272	1.0
MR-IVW	alanine	HMDB0000161	pantothenate	HMDB0000210	met-d-Ala	M01508	12:59740767-60240767	-0.0416740119182024	0.489669640038895	0.932176815837671	1.0
MR-IVW	alanine	HMDB0000161	pantothenate	HMDB0000210	met-d-Ala	M01508	12:122367989-122867989	1.96473528444119	0.646621739183177	0.0023778945657236	1.0
MR-IVW	alanine	HMDB0000161	pantothenate	HMDB0000210	met-d-Ala	M01508	16:69383883-70933639	-0.0400571000421895	0.334358893085702	0.90463943860184	3.0
MR-IVW	alanine	HMDB0000161	pantothenate	HMDB0000210	met-d-Ala	M01508	17:79391534-79891534	0.495905662981752	0.54389653359289	0.361892593456348	1.0
MR-IVW	alanine	HMDB0000161	pantothenate	HMDB0000210	met-d-Ala	M01508	21:32796216-33296216	0.230727931602577	0.702671428062406	0.742640837213345	1.0
MR-IVW	alanine	HMDB0000161	pantothenate	HMDB0000210	met-d-Ala	M01508	22:18934095-19434095	-0.552068604225778	0.65244471408501	0.397466925422592	1.0
MR-IVW	leucine	HMDB0000687	choline	HMDB0000097	bioa_011	GCST90200327	2:27480940-27980940	0.560926377791741	0.53700695017193	0.29623464283674	1.0
MR-IVW	leucine	HMDB0000687	choline	HMDB0000097	bioa_011	GCST90200327	4:88972827-89472827	-0.281259948238923	0.218118886900477	0.197231255505859	1.0
MR-IVW	leucine	HMDB0000687	choline	HMDB0000097	bioa_011	GCST90200327	11:116336283-116883862	-0.432464233373447	0.58531172624078	0.459991171811316	1.0
MR-IVW	leucine	HMDB0000687	choline	HMDB0000097	bioa_011	GCST90200327	15:58477325-58977325	0.271929154301231	0.495341978054174	0.58302428033257	1.0
MR-IVW	leucine	HMDB0000687	choline	HMDB0000097	bioa_011	GCST90200327	16:70059237-70559237	-0.010806772021762	0.318420139849835	0.972926016733479	1.0
MR-IVW	citrulline	HMDB0000904	glutamine	HMDB0000641	GCST90200403	M00053	2:211084708-211584708	-0.136588840225325	0.166941915830953	0.413253375493641	1.0
MR-IVW	citrulline	HMDB0000904	glutamine	HMDB0000641	GCST90200403	M00053	9:133044244-133573675	-0.100059669943227	0.171530862759819	0.559668927199413	1.0
MR-IVW	creatine	HMDB0000064	hypotaurine	HMDB0000965	GCST90200323	GCST90200379	2:211290507-211790507	-0.329024045090608	0.0752881634326826	1.24134954392435e-05	1.0
MR-IVW	creatine	HMDB0000064	hypotaurine	HMDB0000965	GCST90200323	GCST90200379	15:45404327-45904327	0.126993957384772	0.138613050950169	0.359574565431803	1.0
MR-IVW	urate	HMDB0000289	n-palmitoyl-sphingosine (d18:1/16:0)	HMDB0004949	GCST90200307	GCST90200336	2:207223753-207723753	-0.0043238696799311	0.177966583587049	0.980616532569629	1.0
MR-IVW	urate	HMDB0000289	n-palmitoyl-sphingosine (d18:1/16:0)	HMDB0004949	GCST90200307	GCST90200336	4:9672167-10439135	0.0180780629079379	0.0591044619660047	0.759706448134816	1.0
MR-IVW	urate	HMDB0000289	n-palmitoyl-sphingosine (d18:1/16:0)	HMDB0004949	GCST90200307	GCST90200336	4:88802323-89302323	-0.0779325563641027	0.161251990666319	0.628885076653844	1.0
MR-IVW	urate	HMDB0000289	n-palmitoyl-sphingosine (d18:1/16:0)	HMDB0004949	GCST90200307	GCST90200336	11:64114866-64614866	0.22590479108575	0.172400938448798	0.19007898713174	1.0
MR-IVW	urate	HMDB0000289	n-palmitoyl-sphingosine (d18:1/16:0)	HMDB0004949	GCST90200307	GCST90200336	12:114208961-114708961	-0.212976465454323	0.183072221631055	0.244688864146788	1.0
MR-IVW	ornithine	HMDB0000214	asparagine	HMDB0000168	GCST90200404	GCST90200452	6:131644358-132144358	0.156134844685165	0.127403677964418	0.220382050916716	1.0
MR-IVW	ornithine	HMDB0000214	asparagine	HMDB0000168	GCST90200404	GCST90200452	6:161178041-161678041	0.338971375269603	0.183756280436946	0.065084228732758	1.0
MR-IVW	kynurenine	HMDB0000684	hydroxy-n6,n6,n6-trimethyllysine*	HMDB01422	bioa_027	GCST90200240	1:241473615-241973615	-0.0381385298304657	0.27777919105434	0.890795244244037	1.0
MR-IVW	kynurenine	HMDB0000684	hydroxy-n6,n6,n6-trimethyllysine*	HMDB01422	bioa_027	GCST90200240	5:176563404-177063404	0.259880069831183	0.316268312820413	0.411243344301323	1.0
MR-IVW	kynurenine	HMDB0000684	hydroxy-n6,n6,n6-trimethyllysine*	HMDB01422	bioa_027	GCST90200240	8:39556267-40056267	0.0550467842008233	0.180153239849733	0.759943229622921	1.0
MR-IVW	kynurenine	HMDB0000684	hydroxy-n6,n6,n6-trimethyllysine*	HMDB01422	bioa_027	GCST90200240	12:111634608-113433486	0.128494426224374	0.158809391640188	0.418451299607199	1.0
MR-IVW	kynurenine	HMDB0000684	hydroxy-n6,n6,n6-trimethyllysine*	HMDB01422	bioa_027	GCST90200240	16:87568569-88128476	-0.0358075627337064	0.0819160960148927	0.662020792668969	2.0
MR-IVW	cystathionine	HMDB0000099	cytosine	HMDB0000630	GCST90200383	GCST90200433	1:70631670-71131670	-0.0482214996052393	0.089049850706945	0.588155217424331	1.0
MR-IVW	cystathionine	HMDB0000099	cytosine	HMDB0000630	GCST90200383	GCST90200433	19:33152807-33652807	-0.119183310298069	0.17757074117422	0.502100916911059	1.0
MR-IVW	3-methyl-2-oxobutyrate	HMDB0000019	histidine	HMDB0000177	M21047	bioa_009	4:88976422-89476422	-0.0972521442416691	0.051510669619527	0.0590259504475765	1.0
MR-IVW	creatine	HMDB0000064	glucose	HMDB0000122	M27718	met-d-Glucose	2:211346498-211846498	0.0522799787204754	0.0301039184603478	0.0824489170719639	1.0
MR-IVW	3-methyl-2-oxovalerate	HMDB0000491	isoleucine	HMDB0000172	M15676	GCST90200399	4:88976422-89476422	0.286594461291106	0.127582133227444	0.0246814295623288	1.0
MR-IVW	3-aminoisobutyrate	HMDB0002166	1-stearoyl-2-oleoyl-gps (18:0/18:1)	HMDB0010163	GCST90200310	GCST90199652	3:66115384-66615384	0.0089912751631976	0.168264257032162	0.957384965884684	1.0
MR-IVW	3-aminoisobutyrate	HMDB0002166	1-stearoyl-2-oleoyl-gps (18:0/18:1)	HMDB0010163	GCST90200310	GCST90199652	5:34511619-35593952	0.0269297253304218	0.0243271341044862	0.268301252820956	7.0
MR-IVW	3-aminoisobutyrate	HMDB0002166	1-stearoyl-2-oleoyl-gps (18:0/18:1)	HMDB0010163	GCST90200310	GCST90199652	5:35822024-36322024	-0.0607883328655577	0.169495765354356	0.71986277888866	1.0
MR-IVW	3-aminoisobutyrate	HMDB0002166	1-stearoyl-2-oleoyl-gps (18:0/18:1)	HMDB0010163	GCST90200310	GCST90199652	12:89320-602261	0.0605032926183587	0.0798953780974275	0.448881225569454	2.0
MR-IVW	phenylalanine	HMDB0000159	myo-inositol	HMDB0000211	GCST90200396	M19934	12:103005621-103594137	-0.071394139731821	0.131804565658746	0.5880481566969	1.0
MR-IVW	biliverdin	HMDB0001008	uridine	HMDB0000296	GCST90200706	GCST90200407	2:233898737-234978158	0.0034338940897993	0.0256606616900888	0.893545394241153	4.0
MR-IVW	biliverdin	HMDB0001008	uridine	HMDB0000296	GCST90200706	GCST90200407	12:21102315-21602315	0.0189422564259234	0.128458994303216	0.882770835352648	1.0
MR-IVW	cholesterol	HMDB0000067	n-acetylglucosaminylasparagine	HMDB0000489	M00063	GCST90200316	1:109571511-110071511	-0.18487991894266	0.173246510394629	0.285904353204456	1.0
MR-IVW	choline	HMDB0000097	creatinine	HMDB0000562	GCST90200327	met-d-Creatinine	2:211290507-211790507	-0.545426774488889	0.0485189083528976	2.54924729252182e-29	1.0
MR-IVW	choline	HMDB0000097	creatinine	HMDB0000562	GCST90200327	met-d-Creatinine	17:17175631-17675631	-0.0715495270501024	0.0414218682777002	0.0841071519558007	1.0
MR-IVW	sphinganine	HMDB0000269	flavin adenine dinucleotide (fad)	HMDB0001248	GCST90200374	GCST90200376	3:56598999-57098999	0.132946323061464	0.188623983378855	0.480921049237401	1.0
MR-IVW	s-1-pyrroline-5-carboxylate	HMDB0001301	lactate	HMDB0000190	GCST90200381	met-d-Lactate	1:18949448-19449448	-0.0317517912685338	0.0391553608976567	0.417412699268263	1.0
MR-IVW	s-1-pyrroline-5-carboxylate	HMDB0001301	lactate	HMDB0000190	GCST90200381	met-d-Lactate	8:144432748-145014955	0.0021828361796358	0.0112924611863169	0.846723788301491	3.0
MR-IVW	taurine	HMDB0000251	phenylalanine	HMDB0000159	bioa_034	met-d-Phe	19:54074995-54574995	-0.0162937062852855	0.0312035465335208	0.601548616320844	1.0
MR-IVW	3-(4-hydroxyphenyl)lactate	HMDB0000755	adenosine	HMDB0000050	GCST90200371	M00555	6:111301079-111801079	0.263770063653925	0.191832773566491	0.169131444702671	1.0
MR-IVW	3-(4-hydroxyphenyl)lactate	HMDB0000755	adenosine	HMDB0000050	GCST90200371	M00555	17:79941425-80441425	0.229652752609837	0.108071883581099	0.0335866128968967	1.0
MR-IVW	kynurenine	HMDB0000684	citrate	HMDB0000094	GCST90199636	M01564	8:39554593-40054593	0.0493103131560165	0.177517127361665	0.781182950867156	1.0
MR-IVW	kynurenine	HMDB0000684	citrate	HMDB0000094	GCST90199636	M01564	12:111809557-113090766	0.21130227944987	0.158476709587402	0.182422439451734	1.0
MR-IVW	kynurenine	HMDB0000684	citrate	HMDB0000094	GCST90199636	M01564	16:87568373-88128072	0.0589343211826479	0.114004816299318	0.605193932187686	2.0
MR-IVW	glycerophosphorylcholine (gpc)	HMDB0000086	urea	HMDB0000294	GCST90199629	M01670	1:40156715-40656715	0.100594131915701	0.157178331118284	0.522172599385725	1.0
MR-IVW	urate	HMDB0000289	3-aminoisobutyrate	HMDB0002166	M01604	GCST90200310	4:9676051-10553081	-0.0301264805157991	0.0479470082474666	0.529788645828793	1.0
MR-IVW	dehydroepiandrosterone sulfate (dhea-s)	HMDB0001032	3-hydroxybutyrate (bhba)	HMDB0000011	M32425	met-d-bOHbutyrate	7:98868801-99739571	0.0940731231728149	0.035896106971947	0.0087748039979927	1.0
MR-IVW	dehydroepiandrosterone sulfate (dhea-s)	HMDB0001032	3-hydroxybutyrate (bhba)	HMDB0000011	M32425	met-d-bOHbutyrate	19:48115523-48615523	-0.000260997969587	0.0359009110859512	0.994199467097908	1.0
MR-IVW	histidine	HMDB0000177	methionine	HMDB0000696	met-d-His	M01302	1:168963261-169463261	-0.0457437764068828	0.686156646103295	0.946847071399274	1.0
MR-IVW	histidine	HMDB0000177	methionine	HMDB0000696	met-d-His	M01302	2:27491237-27991237	0.426601036774977	0.497701209570807	0.391365938307553	1.0
MR-IVW	histidine	HMDB0000177	methionine	HMDB0000696	met-d-His	M01302	2:211290507-212074453	0.384416157331699	0.384416157331699	0.317310507862914	1.0
MR-IVW	histidine	HMDB0000177	methionine	HMDB0000696	met-d-His	M01302	3:148408762-149190142	-0.497422613005314	0.371928371447648	0.181087184448379	2.0
MR-IVW	histidine	HMDB0000177	methionine	HMDB0000696	met-d-His	M01302	8:145389726-145889726	0.310536206198287	0.569316378030192	0.585440934568927	1.0
MR-IVW	histidine	HMDB0000177	methionine	HMDB0000696	met-d-His	M01302	12:46932531-47432531	1.26667282612912	0.662124431840222	0.0557424866357435	1.0
MR-IVW	histidine	HMDB0000177	methionine	HMDB0000696	met-d-His	M01302	12:56610020-57110020	1.12248319445546	0.359194622225744	0.0017780505982167	1.0
MR-IVW	histidine	HMDB0000177	methionine	HMDB0000696	met-d-His	M01302	12:95659569-96755187	-0.138937838798437	0.272482197243917	0.610123665290611	3.0
MR-IVW	histidine	HMDB0000177	methionine	HMDB0000696	met-d-His	M01302	14:21241151-21765620	0.0444151023015461	0.666226534523242	0.946847071399274	1.0
MR-IVW	histidine	HMDB0000177	methionine	HMDB0000696	met-d-His	M01302	14:94599201-95099201	-0.358675603449193	0.573880965518708	0.5319710580974	1.0
MR-IVW	histidine	HMDB0000177	methionine	HMDB0000696	met-d-His	M01302	15:43028726-45092210	0.531063702865593	0.649077859057948	0.413253375493641	1.0
MR-IVW	histidine	HMDB0000177	methionine	HMDB0000696	met-d-His	M01302	20:38915692-39415692	0.312163822446106	0.58530716708645	0.593802857207703	1.0
MR-IVW	citrulline	HMDB0000904	lactate	HMDB0000190	GCST90200403	met-d-Lactate	2:211084708-211584708	0.0358437052801046	0.0414170544271655	0.386800915151162	1.0
MR-IVW	citrulline	HMDB0000904	lactate	HMDB0000190	GCST90200403	met-d-Lactate	9:133044244-133573675	-0.0138040045983442	0.0384925242172768	0.719882967853105	2.0
MR-IVW	glycohyocholate	HMDB0000138	5-oxoproline	HMDB0000267	GCST90199935	GCST90200280	7:99108524-99608524	-0.0339083028098879	0.156571522251889	0.828545417534212	1.0
MR-IVW	glycohyocholate	HMDB0000138	5-oxoproline	HMDB0000267	GCST90199935	GCST90200280	10:45742470-46242470	-0.151254879996509	0.165578799786126	0.360983931176649	1.0
MR-IVW	glycohyocholate	HMDB0000138	5-oxoproline	HMDB0000267	GCST90199935	GCST90200280	13:103468308-103968308	0.0753487185906098	0.152495159913878	0.62123157490399	1.0
MR-IVW	glycohyocholate	HMDB0000138	5-oxoproline	HMDB0000267	GCST90199935	GCST90200280	17:28409010-28909010	0.0231867240792929	0.141035869826518	0.869413879879559	1.0
MR-IVW	leucine	HMDB0000687	3-hydroxybutyrate (bhba)	HMDB0000011	M00060	met-d-bOHbutyrate	4:88976422-89476422	-0.0389000476691294	0.028420201439654	0.171078568909105	1.0
MR-IVW	leucine	HMDB0000687	3-hydroxybutyrate (bhba)	HMDB0000011	M00060	met-d-bOHbutyrate	6:45295851-45795851	0.0048048355756098	0.0468181092520412	0.918258445545288	1.0
MR-IVW	phenylpyruvate	HMDB0000205	theobromine	HMDB0002825	GCST90200365	GCST90199644	9:131315554-131815554	0.0447610262114407	0.131894341229785	0.734330766379463	1.0
MR-IVW	phenylpyruvate	HMDB0000205	theobromine	HMDB0002825	GCST90200365	GCST90199644	16:58503995-59003995	-0.0014019637953074	0.160044298219248	0.993010741565477	1.0
MR-IVW	kynurenine	HMDB0000684	alanine	HMDB0000161	bioa_027	met-d-Ala	1:241473615-241973615	-0.0805087861028232	0.0741056511272813	0.277299634461447	1.0
MR-IVW	kynurenine	HMDB0000684	alanine	HMDB0000161	bioa_027	met-d-Ala	5:131338151-131838151	-0.288338130034698	0.0941206824364182	0.0021876871534114	1.0
MR-IVW	kynurenine	HMDB0000684	alanine	HMDB0000161	bioa_027	met-d-Ala	5:176563404-177063404	0.100408373568619	0.0843770343901213	0.234047777176633	1.0
MR-IVW	kynurenine	HMDB0000684	alanine	HMDB0000161	bioa_027	met-d-Ala	8:39556267-40056267	0.0455649609440361	0.0480613761931619	0.343100047297628	1.0
MR-IVW	kynurenine	HMDB0000684	alanine	HMDB0000161	bioa_027	met-d-Ala	12:111111298-111611298	0.124078650540931	0.0809810879337463	0.125474832241319	1.0
MR-IVW	kynurenine	HMDB0000684	alanine	HMDB0000161	bioa_027	met-d-Ala	12:111634608-113433486	0.0929421946711802	0.0366866582987814	0.0112960081693398	1.0
MR-IVW	kynurenine	HMDB0000684	alanine	HMDB0000161	bioa_027	met-d-Ala	16:87568569-88128476	0.0227827298217704	0.0218535991583922	0.297172446858902	2.0
MR-IVW	betaine	HMDB0000043	xanthine	HMDB0000292	M03141	M03147	2:211337631-211837631	0.178863915142619	0.149746533607774	0.232304160207263	1.0
MR-IVW	betaine	HMDB0000043	xanthine	HMDB0000292	M03141	M03147	5:78095798-78666416	-0.256028122822664	0.0966441409271135	0.0080686361856451	2.0
MR-IVW	betaine	HMDB0000043	xanthine	HMDB0000292	M03141	M03147	12:30349-530349	0.0580414513077251	0.179928499053948	0.747012853671548	1.0
MR-IVW	betaine	HMDB0000043	xanthine	HMDB0000292	M03141	M03147	21:44237404-44737404	0.116276912325798	0.158559425898816	0.463355149269597	1.0
MR-IVW	aspartate	HMDB0000191	leucine	HMDB0000687	bioa_004	bioa_011	2:211431243-211931243	0.2474710822969	0.102049930844083	0.0153083867547474	1.0
MR-IVW	aspartate	HMDB0000191	leucine	HMDB0000687	bioa_004	bioa_011	4:178111051-178611051	0.0075942647773746	0.0334549109135461	0.820423742168509	1.0
MR-IVW	aspartate	HMDB0000191	leucine	HMDB0000687	bioa_004	bioa_011	12:101969766-102469766	0.036345236611002	0.0506907065704365	0.473374096659438	1.0
MR-IVW	myo-inositol	HMDB0000211	dimethylglycine	HMDB0000092	GCST90200401	GCST90200424	16:24676314-25176314	0.0611410860106184	0.158101059803502	0.698962364705609	1.0
MR-IVW	myo-inositol	HMDB0000211	dimethylglycine	HMDB0000092	GCST90200401	GCST90200424	19:18383755-18883755	-0.185270104459339	0.177535348297125	0.296685575388518	1.0
MR-IVW	flavin adenine dinucleotide (fad)	HMDB0001248	glutamate	HMDB0000148	GCST90200376	M32322	2:69949756-70738470	0.0191979296122022	0.046928272385383	0.682472947499481	1.0
MR-IVW	phenylalanine	HMDB0000159	creatinine	HMDB0000562	bioa_016	bioa_026	1:94441240-94941240	0.141068242210899	0.176335302763622	0.423710797166787	1.0
MR-IVW	phenylalanine	HMDB0000159	creatinine	HMDB0000562	bioa_016	bioa_026	3:186202917-186702917	0.225504126705695	0.140501013523796	0.108493804671817	1.0
MR-IVW	phenylalanine	HMDB0000159	creatinine	HMDB0000562	bioa_016	bioa_026	4:155231289-155731289	-0.404516225919687	0.133371653781631	0.0024213560012424	1.0
MR-IVW	phenylalanine	HMDB0000159	creatinine	HMDB0000562	bioa_016	bioa_026	4:186893802-187393802	-0.0635583831252225	0.0634948882369864	0.316826808384567	1.0
MR-IVW	phenylalanine	HMDB0000159	creatinine	HMDB0000562	bioa_016	bioa_026	5:176539719-177067143	0.643570853888705	0.69019514362964	0.351105218498329	2.0
MR-IVW	phenylalanine	HMDB0000159	creatinine	HMDB0000562	bioa_016	bioa_026	6:52381188-52881188	0.478671272666965	0.164831705463831	0.0036842815999278	1.0
MR-IVW	phenylalanine	HMDB0000159	creatinine	HMDB0000562	bioa_016	bioa_026	11:57020509-57520509	0.0378755083936186	0.137230102875432	0.782548066233142	1.0
MR-IVW	phenylalanine	HMDB0000159	creatinine	HMDB0000562	bioa_016	bioa_026	12:103007876-103562619	0.0165603008300364	0.0510718309449464	0.745744921912223	2.0
MR-IVW	phenylalanine	HMDB0000159	creatinine	HMDB0000562	bioa_016	bioa_026	14:55086875-55586875	0.0320744093444845	0.179186644382599	0.857937701693488	1.0
MR-IVW	phenylalanine	HMDB0000159	creatinine	HMDB0000562	bioa_016	bioa_026	19:45142254-45642254	0.354108372124189	0.174523593949821	0.0424582903137326	1.0
MR-IVW	uridine	HMDB0000296	histidine	HMDB0000177	M00606	M00059	1:20665172-21165172	0.22411959519507	0.179295676156056	0.21129954733371	1.0
MR-IVW	uridine	HMDB0000296	histidine	HMDB0000177	M00606	M00059	7:47852911-48352911	-0.105705896097401	0.181210107595544	0.559668927199412	1.0
MR-IVW	uridine	HMDB0000296	histidine	HMDB0000177	M00606	M00059	22:50721752-51221752	0.114297533910364	0.123822328402893	0.355967119733728	1.0
MR-IVW	alanine	HMDB0000161	pantothenate	HMDB0000210	met-d-Ala	GCST90200279	1:206970800-207470800	0.286520218613933	0.356484029867818	0.421547561931091	1.0
MR-IVW	alanine	HMDB0000161	pantothenate	HMDB0000210	met-d-Ala	GCST90200279	2:27480940-28253616	1.15830845607039	0.440385393860668	0.0085330776775703	1.0
MR-IVW	alanine	HMDB0000161	pantothenate	HMDB0000210	met-d-Ala	GCST90200279	2:64970910-65916674	-0.226891343580098	0.408147562844014	0.578275678277788	2.0
MR-IVW	alanine	HMDB0000161	pantothenate	HMDB0000210	met-d-Ala	GCST90200279	2:211290507-211790507	-0.0893999734726178	0.586043036741237	0.878754357664091	1.0
MR-IVW	alanine	HMDB0000161	pantothenate	HMDB0000210	met-d-Ala	GCST90200279	3:122879946-123379946	-0.636793554842394	0.601409228848848	0.289674617267353	1.0
MR-IVW	alanine	HMDB0000161	pantothenate	HMDB0000210	met-d-Ala	GCST90200279	3:159754026-160551365	-0.775932037406058	0.416972311000421	0.0627622753595506	1.0
MR-IVW	alanine	HMDB0000161	pantothenate	HMDB0000210	met-d-Ala	GCST90200279	4:88958565-89458565	-0.312265911868154	0.471437495362171	0.507734318107834	1.0
MR-IVW	alanine	HMDB0000161	pantothenate	HMDB0000210	met-d-Ala	GCST90200279	5:35692098-36469710	0.440496332714754	0.528479214727462	0.40455329626166	1.0
MR-IVW	alanine	HMDB0000161	pantothenate	HMDB0000210	met-d-Ala	GCST90200279	6:20453952-20953952	-0.417041936347513	0.469141035017819	0.374031082452014	1.0
MR-IVW	alanine	HMDB0000161	pantothenate	HMDB0000210	met-d-Ala	GCST90200279	7:94972201-95472201	-0.630192436650227	0.668492644684059	0.345830990087983	1.0
MR-IVW	alanine	HMDB0000161	pantothenate	HMDB0000210	met-d-Ala	GCST90200279	8:17128898-17669461	0.035591327862462	0.495026847042844	0.9426832623777	1.0
MR-IVW	alanine	HMDB0000161	pantothenate	HMDB0000210	met-d-Ala	GCST90200279	8:49725746-50225746	1.48679907453746	0.599768747833576	0.0131768336807176	1.0
MR-IVW	alanine	HMDB0000161	pantothenate	HMDB0000210	met-d-Ala	GCST90200279	8:117935733-118435733	0.501795959533987	0.537644561237019	0.35065329562334	1.0
MR-IVW	alanine	HMDB0000161	pantothenate	HMDB0000210	met-d-Ala	GCST90200279	8:145497920-145997920	0.251387799884336	0.478784043292165	0.599545183777989	1.0
MR-IVW	alanine	HMDB0000161	pantothenate	HMDB0000210	met-d-Ala	GCST90200279	9:4033137-4533137	0.240265815409519	0.555833605513952	0.665550911466511	1.0
MR-IVW	alanine	HMDB0000161	pantothenate	HMDB0000210	met-d-Ala	GCST90200279	11:8005408-8505408	-0.094775882721135	0.32512663614347	0.770665490480539	1.0
MR-IVW	alanine	HMDB0000161	pantothenate	HMDB0000210	met-d-Ala	GCST90200279	12:4040249-4540249	-0.0512530799567856	0.610580542074739	0.933102900275367	1.0
MR-IVW	alanine	HMDB0000161	pantothenate	HMDB0000210	met-d-Ala	GCST90200279	12:45894827-46394827	-0.256886669922275	0.649773612370835	0.692586111679906	1.0
MR-IVW	alanine	HMDB0000161	pantothenate	HMDB0000210	met-d-Ala	GCST90200279	12:46544011-47796599	0.0891912707877848	0.21867844895586	0.683372839396398	3.0
MR-IVW	alanine	HMDB0000161	pantothenate	HMDB0000210	met-d-Ala	GCST90200279	12:56109642-56609642	0.953980686122909	0.652389002399734	0.143662273349834	1.0
MR-IVW	alanine	HMDB0000161	pantothenate	HMDB0000210	met-d-Ala	GCST90200279	12:56610577-57110577	0.247628153614303	0.237743407362443	0.297607663834088	1.0
MR-IVW	alanine	HMDB0000161	pantothenate	HMDB0000210	met-d-Ala	GCST90200279	12:59740767-60240767	0.386849203185117	0.445768105375875	0.385489531212133	1.0
MR-IVW	alanine	HMDB0000161	pantothenate	HMDB0000210	met-d-Ala	GCST90200279	12:122367989-122867989	0.75918557928778	0.558936260250547	0.174378465696567	1.0
MR-IVW	alanine	HMDB0000161	pantothenate	HMDB0000210	met-d-Ala	GCST90200279	12:132815816-133315816	0.0711450551701937	0.662922667639388	0.914534885739812	1.0
MR-IVW	alanine	HMDB0000161	pantothenate	HMDB0000210	met-d-Ala	GCST90200279	16:69383883-70933639	0.177950743017868	0.395285693443132	0.652578778254472	4.0
MR-IVW	alanine	HMDB0000161	pantothenate	HMDB0000210	met-d-Ala	GCST90200279	16:70994871-71494871	-1.25682256650153	0.645367055256831	0.0514803455870258	1.0
MR-IVW	alanine	HMDB0000161	pantothenate	HMDB0000210	met-d-Ala	GCST90200279	17:79391534-79891534	0.322653858250104	0.511260058078007	0.527978164805604	1.0
MR-IVW	alanine	HMDB0000161	pantothenate	HMDB0000210	met-d-Ala	GCST90200279	21:32796216-33296216	-0.184990096394823	0.651147554881549	0.776334834345105	1.0
MR-IVW	alanine	HMDB0000161	pantothenate	HMDB0000210	met-d-Ala	GCST90200279	22:18934095-19434095	-1.37355808648628	0.630539929195706	0.0293774608545362	1.0
MR-IVW	aspartate	HMDB0000191	serine	HMDB0000187	GCST90200370	M32315	3:56598999-57098999	0.158615616134653	0.158615616134653	0.317310507862914	1.0
MR-IVW	1-methylxanthine	HMDB0010738	phenylpyruvate	HMDB0000205	M34389	GCST90200365	8:18010431-18510431	0.124286113139129	0.0594480036754589	0.036557723489861	1.0
MR-IVW	tyrosine	HMDB0000158	oleate (18:1n9)	HMDB0000207	bioa_021	M01359	4:99820973-100320973	0.267769131731433	0.584223560141315	0.646712979615904	1.0
MR-IVW	tyrosine	HMDB0000158	oleate (18:1n9)	HMDB0000207	bioa_021	M01359	4:148735862-149235862	0.624983721373381	0.599984372518445	0.297566248363504	1.0
MR-IVW	tyrosine	HMDB0000158	oleate (18:1n9)	HMDB0000207	bioa_021	M01359	6:111242119-112017012	-0.082989368588045	0.1532111420087	0.588048156696904	1.0
MR-IVW	tyrosine	HMDB0000158	oleate (18:1n9)	HMDB0000207	bioa_021	M01359	6:112114361-112614361	0.132718587696495	0.606713543755424	0.826844797716904	1.0
MR-IVW	tyrosine	HMDB0000158	oleate (18:1n9)	HMDB0000207	bioa_021	M01359	7:27926305-28426305	0.247968033109442	0.495936066218883	0.617075077451974	1.0
MR-IVW	tyrosine	HMDB0000158	oleate (18:1n9)	HMDB0000207	bioa_021	M01359	8:8933358-9433358	-1.14199841313695	0.624292465848194	0.0673594261587587	1.0
MR-IVW	tyrosine	HMDB0000158	oleate (18:1n9)	HMDB0000207	bioa_021	M01359	10:64816186-65575478	0.429322461838334	0.493720831114084	0.384538052996623	1.0
MR-IVW	tyrosine	HMDB0000158	oleate (18:1n9)	HMDB0000207	bioa_021	M01359	11:61310081-61810081	0.513710055664555	0.587097206473781	0.381573905705024	1.0
MR-IVW	tyrosine	HMDB0000158	oleate (18:1n9)	HMDB0000207	bioa_021	M01359	12:20701307-21201307	0.049611867187971	0.620148339849657	0.936237255972027	1.0
MR-IVW	tyrosine	HMDB0000158	oleate (18:1n9)	HMDB0000207	bioa_021	M01359	12:46678393-47435518	0.188380229069636	0.460485004392451	0.682472947499486	1.0
MR-IVW	tyrosine	HMDB0000158	oleate (18:1n9)	HMDB0000207	bioa_021	M01359	12:56615040-57115040	0.478992486402491	0.354037924732274	0.176074423405834	1.0
MR-IVW	tyrosine	HMDB0000158	oleate (18:1n9)	HMDB0000207	bioa_021	M01359	12:57594049-58094049	0.429409764881324	0.53165018509116	0.419267732920391	1.0
MR-IVW	tyrosine	HMDB0000158	oleate (18:1n9)	HMDB0000207	bioa_021	M01359	12:59727701-60227701	0.0126583466978508	0.518992214611896	0.980541330250362	1.0
MR-IVW	tyrosine	HMDB0000158	oleate (18:1n9)	HMDB0000207	bioa_021	M01359	12:120845172-121674861	-0.623653915211781	0.383787024745712	0.10416255883044	1.0
MR-IVW	tyrosine	HMDB0000158	oleate (18:1n9)	HMDB0000207	bioa_021	M01359	12:122092964-122592964	0.588980491355565	0.52353821453828	0.260589034273618	1.0
MR-IVW	tyrosine	HMDB0000158	oleate (18:1n9)	HMDB0000207	bioa_021	M01359	15:60649639-61149639	-0.597443348380678	0.597443348380678	0.317310507862914	1.0
MR-IVW	tyrosine	HMDB0000158	oleate (18:1n9)	HMDB0000207	bioa_021	M01359	16:71153235-72438683	0.0825111315612817	0.291795384960883	0.777352757131773	3.0
MR-IVW	1-methylxanthine	HMDB0010738	arginine	HMDB0000517	M34389	GCST90200372	8:18010431-18510431	0.0090295790198437	0.0594781199794725	0.879334067880918	1.0
MR-IVW	tyrosine	HMDB0000158	tyrosine	HMDB0000158	M01299	bioa_021	1:154514715-155014715	0.116141858520143	0.0517566214439132	0.0248324013436628	1.0
MR-IVW	tyrosine	HMDB0000158	tyrosine	HMDB0000158	M01299	bioa_021	6:111242119-112061922	0.868464815578274	0.0386018675250363	4.34204159350047e-112	1.0
MR-IVW	tyrosine	HMDB0000158	tyrosine	HMDB0000158	M01299	bioa_021	16:71357384-72149586	0.430307893721778	0.0501758271597223	9.822954741612319e-18	1.0
MR-IVW	acetate	HMDB0000042	trans-urocanate	HMDB0000301	met-d-Acetate	GCST90200416	2:27480940-27980940	0.76586599063553	0.677533655927968	0.258318937366281	1.0
MR-IVW	acetate	HMDB0000042	trans-urocanate	HMDB0000301	met-d-Acetate	GCST90200416	2:136358646-136858646	-1.49409464338395	0.621056184972918	0.0161401069024106	1.0
MR-IVW	acetate	HMDB0000042	trans-urocanate	HMDB0000301	met-d-Acetate	GCST90200416	9:4513491-5013491	-0.443863791258415	0.502533842129737	0.377100378845927	1.0
MR-IVW	acetate	HMDB0000042	trans-urocanate	HMDB0000301	met-d-Acetate	GCST90200416	12:111634608-112523499	0.236870022856584	0.59446820006166	0.690293339765224	1.0
MR-IVW	acetate	HMDB0000042	trans-urocanate	HMDB0000301	met-d-Acetate	GCST90200416	12:112590766-113090766	0.108349541411185	0.604612785285431	0.857776858331483	1.0
MR-IVW	acetate	HMDB0000042	trans-urocanate	HMDB0000301	met-d-Acetate	GCST90200416	15:43683941-44183941	-0.362811831007839	0.653694097665098	0.578882515676901	1.0
MR-IVW	acetate	HMDB0000042	trans-urocanate	HMDB0000301	met-d-Acetate	GCST90200416	20:23910811-24695002	-0.576271648853614	0.588444457942986	0.327425062463427	1.0
MR-IVW	acetate	HMDB0000042	trans-urocanate	HMDB0000301	met-d-Acetate	GCST90200416	20:24698737-26432690	-0.166257669146543	0.230782541952181	0.471273613358577	3.0
MR-IVW	acetate	HMDB0000042	trans-urocanate	HMDB0000301	met-d-Acetate	GCST90200416	20:32973832-34017690	-0.327305269388007	0.518318202633724	0.527729634430036	1.0
MR-IVW	citrate	HMDB0000094	inosine 5'-monophosphate (imp)	HMDB0000175	GCST90200304	GCST90200395	5:14503745-15117020	0.111263606656298	0.167952027878336	0.507668427150914	2.0
MR-IVW	citrate	HMDB0000094	inosine 5'-monophosphate (imp)	HMDB0000175	GCST90200304	GCST90200395	17:6357018-6961881	-0.0659811667157618	0.104817936616088	0.529032535649231	3.0
MR-IVW	citrate	HMDB0000094	inosine 5'-monophosphate (imp)	HMDB0000175	GCST90200304	GCST90200395	22:19003274-19503274	-0.125681549374244	0.163907508544829	0.443210334167535	1.0
MR-IVW	glutamate	HMDB0000148	hippurate	HMDB0000714	GCST90200412	GCST90199624	5:36388589-36888589	-0.204289301375404	0.155262116296877	0.188251107253318	1.0
MR-IVW	acetoacetate	HMDB0000060	n-acetylornithine	HMDB0003357	met-d-Acetoacetate	bioa_023	1:230046470-230546470	-0.171560700173658	0.352280698508547	0.626258330947344	1.0
MR-IVW	acetoacetate	HMDB0000060	n-acetylornithine	HMDB0003357	met-d-Acetoacetate	bioa_023	5:41395751-42449922	-0.287010683270024	0.173945868648497	0.0989429360672916	1.0
MR-IVW	acetoacetate	HMDB0000060	n-acetylornithine	HMDB0003357	met-d-Acetoacetate	bioa_023	8:8933102-9433102	-0.626303498619465	0.296826302663251	0.0348583558753128	1.0
MR-IVW	acetoacetate	HMDB0000060	n-acetylornithine	HMDB0003357	met-d-Acetoacetate	bioa_023	10:113686244-114186244	0.384335451536213	0.333335170456387	0.248910384501954	1.0
MR-IVW	acetoacetate	HMDB0000060	n-acetylornithine	HMDB0003357	met-d-Acetoacetate	bioa_023	11:116373213-116873213	0.255687969930559	0.186650126075157	0.170724873653319	2.0
MR-IVW	acetoacetate	HMDB0000060	n-acetylornithine	HMDB0003357	met-d-Acetoacetate	bioa_023	12:122333527-122833527	-0.603610381853662	0.291458417119102	0.0383587960560747	1.0
MR-IVW	acetone	HMDB0001659	paraxanthine	HMDB0001860	met-d-Acetone	M18254	1:120074995-120574995	1.67759713592474	0.631175160050889	0.0078630448027666	1.0
MR-IVW	acetone	HMDB0001659	paraxanthine	HMDB0001860	met-d-Acetone	M18254	5:41206969-43455198	-0.171908656591603	0.258839253155925	0.506592910374669	2.0
MR-IVW	acetone	HMDB0001659	paraxanthine	HMDB0001860	met-d-Acetone	M18254	8:126241733-126741733	0.394623221869341	0.654497050905251	0.546547822122093	1.0
MR-IVW	acetone	HMDB0001659	paraxanthine	HMDB0001860	met-d-Acetone	M18254	10:135065795-135607239	-0.054641821774413	0.356582222148878	0.878210867825471	2.0
MR-IVW	acetone	HMDB0001659	paraxanthine	HMDB0001860	met-d-Acetone	M18254	12:122365033-122865033	0.407738612352336	0.63199484914612	0.51882266867019	1.0
MR-IVW	acetone	HMDB0001659	paraxanthine	HMDB0001860	met-d-Acetone	M18254	13:42058883-42558883	0.258616368955617	0.713781178317504	0.717113780535015	1.0
MR-IVW	acetone	HMDB0001659	paraxanthine	HMDB0001860	met-d-Acetone	M18254	19:45929043-46429043	-0.672261988920425	0.695180011269985	0.333527553519331	1.0
MR-IVW	cysteinylglycine	HMDB0000078	3-hydroxybutyrate (bhba)	HMDB0000011	GCST90200364	met-d-bOHbutyrate	16:15885043-16385043	-0.0326512610648205	0.0405858094367416	0.421108591192741	1.0
MR-IVW	cysteinylglycine	HMDB0000078	3-hydroxybutyrate (bhba)	HMDB0000011	GCST90200364	met-d-bOHbutyrate	16:89076223-90262231	0.0086073078583319	0.024831493431322	0.728870294677281	2.0
MR-IVW	cysteinylglycine	HMDB0000078	3-hydroxybutyrate (bhba)	HMDB0000011	GCST90200364	met-d-bOHbutyrate	19:52317323-52817323	-0.0465758763665328	0.0493322047908273	0.345104651395851	1.0
MR-IVW	eicosapentaenoate (epa; 20:5n3)	HMDB0001999	taurine	HMDB0000251	GCST90200349	bioa_034	11:61319830-61819830	0.0152348615673218	0.0461662471737028	0.741399962118694	1.0
MR-IVW	caffeine	HMDB0001847	aspartate	HMDB0000191	GCST90200436	GCST90200370	15:56384745-56884745	-0.0832063068048227	0.169549312707472	0.623603354628261	1.0
MR-IVW	caffeine	HMDB0001847	aspartate	HMDB0000191	GCST90200436	GCST90200370	15:57044800-57544800	-0.220799265939512	0.180947823001179	0.222374966423205	1.0
MR-IVW	4-methyl-2-oxopentanoate	HMDB0000695	2-hydroxyphenylacetate	HMDB0000669	M22116	GCST90200369	4:88976422-89476422	-0.0145817839187783	0.166866354905107	0.930364694191706	1.0
MR-IVW	4-methyl-2-oxopentanoate	HMDB0000695	2-hydroxyphenylacetate	HMDB0000669	M22116	GCST90200369	13:48209901-48709901	0.0523253874968371	0.177996602483434	0.76878200270686	1.0
MR-IVW	trans-urocanate	HMDB0000301	taurine	HMDB0000251	GCST90200416	GCST90200420	8:17963874-18463874	-0.0247007101166263	0.178253604030387	0.889789471371371	1.0
MR-IVW	trans-urocanate	HMDB0000301	taurine	HMDB0000251	GCST90200416	GCST90200420	12:96124750-96624750	-0.0180688718997804	0.0532024165470409	0.734138932091869	1.0
MR-IVW	trans-urocanate	HMDB0000301	taurine	HMDB0000251	GCST90200416	GCST90200420	19:51269710-51769710	-0.21356956483549	0.177389551767016	0.228605823526271	1.0
MR-IVW	valine	HMDB0000883	glucose	HMDB0000122	met-d-Val	GCST90200440	2:27480940-28253616	-0.102287441746033	0.525745622330816	0.845739842131573	1.0
MR-IVW	valine	HMDB0000883	glucose	HMDB0000122	met-d-Val	GCST90200440	2:64975088-65475088	-0.114713816588035	0.277841380338049	0.679698048915353	2.0
MR-IVW	valine	HMDB0000883	glucose	HMDB0000122	met-d-Val	GCST90200440	2:165251927-165751927	-0.365704445573971	0.44137286581772	0.407352732698544	1.0
MR-IVW	valine	HMDB0000883	glucose	HMDB0000122	met-d-Val	GCST90200440	3:135701113-136578270	-0.948158465652468	0.664857095305384	0.153836977531966	1.0
MR-IVW	valine	HMDB0000883	glucose	HMDB0000122	met-d-Val	GCST90200440	4:86953335-87453335	0.866851349588429	0.62379664875377	0.164638917105444	1.0
MR-IVW	valine	HMDB0000883	glucose	HMDB0000122	met-d-Val	GCST90200440	4:87663610-88163610	0.300070844343031	0.614682314063206	0.62542784312246	1.0
MR-IVW	valine	HMDB0000883	glucose	HMDB0000122	met-d-Val	GCST90200440	4:88882515-89510546	-0.191978017984702	0.240298560927289	0.424339958390879	4.0
MR-IVW	valine	HMDB0000883	glucose	HMDB0000122	met-d-Val	GCST90200440	5:55564890-56064890	1.06471182266623	0.68199456375128	0.118482825782062	1.0
MR-IVW	valine	HMDB0000883	glucose	HMDB0000122	met-d-Val	GCST90200440	6:108910874-109410874	-0.406927783165087	0.684101748735865	0.551953652793316	1.0
MR-IVW	valine	HMDB0000883	glucose	HMDB0000122	met-d-Val	GCST90200440	12:56199875-57115338	0.228849487736462	0.375919885342021	0.542675597767985	2.0
MR-IVW	valine	HMDB0000883	glucose	HMDB0000122	met-d-Val	GCST90200440	12:122278263-122778263	0.720981306588621	0.514226748770187	0.160894687729897	1.0
MR-IVW	valine	HMDB0000883	glucose	HMDB0000122	met-d-Val	GCST90200440	14:102468052-102968052	0.358056160885675	0.668696464385725	0.592335995064785	1.0
MR-IVW	valine	HMDB0000883	glucose	HMDB0000122	met-d-Val	GCST90200440	16:69315747-70918195	0.26199267663125	0.263656214727326	0.320373567714844	1.0
MR-IVW	valine	HMDB0000883	glucose	HMDB0000122	met-d-Val	GCST90200440	17:6935779-7435779	-0.463419263037222	0.274185182468283	0.0909956500240787	1.0
MR-IVW	valine	HMDB0000883	glucose	HMDB0000122	met-d-Val	GCST90200440	17:79384062-79884062	0.350073199513072	0.635252153732044	0.581580515459447	1.0
MR-IVW	valine	HMDB0000883	glucose	HMDB0000122	met-d-Val	GCST90200440	19:49050431-49611255	0.108996164355809	0.423411277749195	0.796851587807829	4.0
MR-IVW	3-aminoisobutyrate	HMDB0002166	phosphate	HMDB0001429	GCST90200310	M11438	5:34511619-35593952	-0.0040446915424267	0.0276344887349932	0.883634124088158	3.0
MR-IVW	3-aminoisobutyrate	HMDB0002166	phosphate	HMDB0001429	GCST90200310	M11438	12:89320-602261	-0.191940559209472	0.0959702796047358	0.0455002638963584	1.0
MR-IVW	4-acetamidobutanoate	HMDB0003681	creatinine	HMDB0000562	M01558	bioa_026	8:18010431-18510431	0.0044622213393872	0.0178488853575492	0.802587348634153	1.0
MR-IVW	4-acetamidobutanoate	HMDB0003681	creatinine	HMDB0000562	M01558	bioa_026	18:22536478-23036478	0.0651486992619178	0.0515825013950264	0.206589179716195	1.0
MR-IVW	histidine	HMDB0000177	retinol (vitamin a)	HMDB0000305	GCST90200377	GCST90200405	2:211293055-211793055	-0.14759148324329	0.174013911260389	0.396349368774959	1.0
MR-IVW	histidine	HMDB0000177	retinol (vitamin a)	HMDB0000305	GCST90200377	GCST90200405	12:96129884-96629884	0.0468223553753428	0.142994912444266	0.743334581325251	1.0
MR-IVW	dimethylglycine	HMDB0000092	glycerol	HMDB0000131	GCST90200424	GCST90200325	5:78080227-78832833	0.0177570913704915	0.0587066415274633	0.762292585556962	3.0
MR-IVW	dimethylglycine	HMDB0000092	glycerol	HMDB0000131	GCST90200424	GCST90200325	10:103976834-104737382	-0.216370610842931	0.16489021370745	0.189449240598657	1.0
MR-IVW	dimethylglycine	HMDB0000092	glycerol	HMDB0000131	GCST90200424	GCST90200325	15:76242337-76742337	-0.161437952760624	0.137022876910075	0.23872386613182	1.0
MR-IVW	threonine	HMDB0000167	tryptophan	HMDB0000929	GCST90200432	M00054	2:27589369-28089369	-0.283802401692717	0.17028144101563	0.0955807045456288	1.0
MR-IVW	threonine	HMDB0000167	tryptophan	HMDB0000929	GCST90200432	M00054	14:100594368-101094368	-0.23186697598039	0.190949274336791	0.224638638923779	1.0
MR-IVW	citrate	HMDB0000094	uridine	HMDB0000296	M01564	GCST90200407	5:14625868-15125868	0.335668239792574	0.156334321330789	0.0317838863768786	1.0
MR-IVW	citrate	HMDB0000094	uridine	HMDB0000296	M01564	GCST90200407	17:6345930-6933878	0.233121244814318	0.101708825783446	0.0219030243678759	2.0
MR-IVW	cortisol	HMDB0000063	urea	HMDB0000294	GCST90200378	M01670	14:94554700-95054700	-0.0125135459645671	0.162676097539383	0.938684739206779	1.0
MR-IVW	orotidine	HMDB0000788	methionine	HMDB0000696	GCST90200681	M01302	3:124271035-124771035	0.256237817519665	0.186354776377938	0.169131444702671	1.0
MR-IVW	orotidine	HMDB0000788	methionine	HMDB0000696	GCST90200681	M01302	17:72554076-74203469	0.0016568190818663	0.0430772961285249	0.969319696640591	1.0
MR-IVW	1-stearoyl-2-oleoyl-gps (18:0/18:1)	HMDB0010163	ornithine	HMDB0000214	GCST90199652	GCST90200404	3:56598999-57098999	0.0729395821788598	0.130862984528161	0.577272150023132	1.0
MR-IVW	n-acetylglucosaminylasparagine	HMDB0000489	eicosapentaenoate (epa; 20:5n3)	HMDB0001999	GCST90200316	M18467	4:178111987-178611987	-0.0454095441818227	0.119200053477284	0.70323858339893	1.0
MR-IVW	n-acetylglucosaminylasparagine	HMDB0000489	eicosapentaenoate (epa; 20:5n3)	HMDB0001999	GCST90200316	M18467	6:167457759-167966043	0.0109979166861944	0.0454001904179384	0.808591223227713	2.0
MR-IVW	creatinine	HMDB0000562	aspartate	HMDB0000191	M00513	M15996	7:23845366-24345366	-0.229471837111707	0.174398596204897	0.188244713282316	1.0
MR-IVW	orotate	HMDB0000226	1-methylxanthine	HMDB0010738	GCST90200392	GCST90199763	3:123305909-124961335	0.0283798757052208	0.0363021250521238	0.434350347328875	3.0
MR-IVW	orotate	HMDB0000226	1-methylxanthine	HMDB0010738	GCST90200392	GCST90199763	7:32831514-33590783	-0.045346194986649	0.0500504922739423	0.364931104328741	1.0
MR-IVW	docosahexaenoate (dha; 22:6n3)	HMDB0002183	inosine 5'-monophosphate (imp)	HMDB0000175	GCST90199651	GCST90200395	11:61376206-61876206	-0.136839446238845	0.227069949669223	0.546754030572004	1.0
MR-IVW	aspartate	HMDB0000191	ornithine	HMDB0000214	bioa_004	GCST90200404	2:211431243-211931243	0.211401493472126	0.325773425494398	0.516388891812933	1.0
MR-IVW	aspartate	HMDB0000191	ornithine	HMDB0000214	bioa_004	GCST90200404	4:178111051-178611051	-0.116262464512338	0.108191893488111	0.282556104930709	1.0
MR-IVW	aspartate	HMDB0000191	ornithine	HMDB0000214	bioa_004	GCST90200404	12:101969766-102469766	0.105574366175764	0.163938630120285	0.519583786520566	1.0
MR-IVW	stearoyl sphingomyelin (d18:1/18:0)	HMDB0001348	lactate	HMDB0000190	GCST90200335	GCST90200408	8:113373776-113873776	-0.146367254992974	0.17126450560606	0.392757725908412	1.0
MR-IVW	stearoyl sphingomyelin (d18:1/18:0)	HMDB0001348	lactate	HMDB0000190	GCST90200335	GCST90200408	11:61368608-61868608	0.276042135840862	0.182909550095153	0.131254604154928	1.0
MR-IVW	stearoyl sphingomyelin (d18:1/18:0)	HMDB0001348	lactate	HMDB0000190	GCST90200335	GCST90200408	14:63982386-64482386	0.0714158056155382	0.114219991774456	0.531808393655541	1.0
MR-IVW	stearoyl sphingomyelin (d18:1/18:0)	HMDB0001348	lactate	HMDB0000190	GCST90200335	GCST90200408	19:8013648-8513648	0.0237710782976023	0.0947289229777029	0.801862111133883	1.0
MR-IVW	stearoyl sphingomyelin (d18:1/18:0)	HMDB0001348	lactate	HMDB0000190	GCST90200335	GCST90200408	19:45165640-45665640	-0.0589563649423777	0.169429221476751	0.72786236470749	1.0
MR-IVW	asparagine	HMDB0000168	3-hydroxybutyrate (bhba)	HMDB0000011	bioa_003	met-d-bOHbutyrate	2:27480940-27980940	0.0014643321000826	0.0671186964350786	0.982593891779068	1.0
MR-IVW	asparagine	HMDB0000168	3-hydroxybutyrate (bhba)	HMDB0000011	bioa_003	met-d-bOHbutyrate	4:178111051-178611051	-0.027406718616642	0.0773975027632622	0.723261396683648	1.0
MR-IVW	asparagine	HMDB0000168	3-hydroxybutyrate (bhba)	HMDB0000011	bioa_003	met-d-bOHbutyrate	7:97252737-97752737	-0.0434746352218438	0.0573164217930467	0.448150363120763	1.0
MR-IVW	asparagine	HMDB0000168	3-hydroxybutyrate (bhba)	HMDB0000011	bioa_003	met-d-bOHbutyrate	11:61853420-62353420	-0.0745433957397611	0.0507849371896607	0.142151789885124	1.0
MR-IVW	asparagine	HMDB0000168	3-hydroxybutyrate (bhba)	HMDB0000011	bioa_003	met-d-bOHbutyrate	12:46900176-47400176	0.0360308747742231	0.0878407455319986	0.681670923467499	1.0
