## Supplementary material for "MR-link-2: pleiotropy robust *cis* Mendelian randomization validated in four independent gold-standard datasets of causality": Table S6 in tab separated txt.gz format: supplementary_table_6_regional_mr_results.txt (part 114 of 280)

method	exposure name	exposure hmdb_id	outcome name	outcome hmdb_id	exposure accession	outcome accession	associated region	alpha estimate	se(alpha)	P(alpha)	ivs in region
MR-IVW	asparagine	HMDB0000168	3-hydroxybutyrate (bhba)	HMDB0000011	bioa_003	met-d-bOHbutyrate	14:103514503-104812812	-0.0439573440413	0.0183960030730583	0.0168710874290067	3.0
MR-IVW	n-acetyl-aspartyl-glutamate (naag)	HMDB0001067	caffeine	HMDB0001847	GCST90200684	M00569	11:45663099-50986366	-0.0379563633300802	0.0266173040403647	0.153867390247082	3.0
MR-IVW	n-acetyl-aspartyl-glutamate (naag)	HMDB0001067	caffeine	HMDB0001847	GCST90200684	M00569	11:54602007-58367668	0.0028124037704738	0.0341562359118049	0.934376828779634	3.0
MR-IVW	cholesterol	HMDB0000067	inositol 1-phosphate (i1p)	HMDB0000213	M00063	M01481	1:109571511-110071511	0.418112494259389	0.343684092139916	0.223771475532278	1.0
MR-IVW	citrulline	HMDB0000904	glycerol 3-phosphate	HMDB0000126	M02132	M15365	10:97115163-97871266	0.267017973924156	0.165296841000667	0.106227429780001	1.0
MR-IVW	histidine	HMDB0000177	kynurenate	HMDB0000715	met-d-His	GCST90200454	1:168963261-169463261	0.119699484459931	0.638423199585702	0.851274598465864	1.0
MR-IVW	histidine	HMDB0000177	kynurenate	HMDB0000715	met-d-His	GCST90200454	2:27491237-27991237	1.6028455902673	0.628419139602016	0.0107537799858882	1.0
MR-IVW	histidine	HMDB0000177	kynurenate	HMDB0000715	met-d-His	GCST90200454	2:211290507-212074453	1.15511862941298	0.238680188575577	1.30095261242199e-06	1.0
MR-IVW	histidine	HMDB0000177	kynurenate	HMDB0000715	met-d-His	GCST90200454	3:148408762-149190142	-0.153100337951683	0.320804118431236	0.633191717886087	2.0
MR-IVW	histidine	HMDB0000177	kynurenate	HMDB0000715	met-d-His	GCST90200454	6:134622121-135122121	-0.569930546914894	0.61577986574014	0.354683693908094	1.0
MR-IVW	histidine	HMDB0000177	kynurenate	HMDB0000715	met-d-His	GCST90200454	11:8005408-8505408	-0.540886276826719	0.632188279000157	0.392231336387163	1.0
MR-IVW	histidine	HMDB0000177	kynurenate	HMDB0000715	met-d-His	GCST90200454	12:46932531-47432531	0.498615993369826	0.629175072718876	0.428074056895058	1.0
MR-IVW	histidine	HMDB0000177	kynurenate	HMDB0000715	met-d-His	GCST90200454	12:56610020-57110020	-0.235737645021658	0.339028286948631	0.486846473263638	1.0
MR-IVW	histidine	HMDB0000177	kynurenate	HMDB0000715	met-d-His	GCST90200454	12:95659569-96755187	0.0331067230801968	0.129076179406511	0.797572657661706	8.0
MR-IVW	histidine	HMDB0000177	kynurenate	HMDB0000715	met-d-His	GCST90200454	14:21241151-21765620	-0.466522430614778	0.269298314778079	0.0832089552895633	3.0
MR-IVW	histidine	HMDB0000177	kynurenate	HMDB0000715	met-d-His	GCST90200454	14:24625832-25125832	-0.0284399002839247	0.634922699977788	0.964272545994066	1.0
MR-IVW	histidine	HMDB0000177	kynurenate	HMDB0000715	met-d-His	GCST90200454	14:94599201-95099201	0.709121480169719	0.541817837099354	0.190608176068695	1.0
MR-IVW	histidine	HMDB0000177	kynurenate	HMDB0000715	met-d-His	GCST90200454	15:43028726-45092210	-1.54759779123625	0.537923005065521	0.0040149142891658	1.0
MR-IVW	histidine	HMDB0000177	kynurenate	HMDB0000715	met-d-His	GCST90200454	20:38915692-39415692	1.01918036344359	0.525682813819123	0.0525288189289409	1.0
MR-IVW	aspartate	HMDB0000191	valine	HMDB0000883	GCST90200370	bioa_022	3:56598999-57098999	-0.0026487058887775	0.0464685243645307	0.954545195142781	1.0
MR-IVW	3-aminoisobutyrate	HMDB0002166	urea	HMDB0000294	GCST90200310	M01670	5:34511619-35593952	-0.0501990198593183	0.0276182283579964	0.0691245827903604	3.0
MR-IVW	3-aminoisobutyrate	HMDB0002166	urea	HMDB0000294	GCST90200310	M01670	12:89320-602261	0.103618517698948	0.0959430719434705	0.280142180177539	1.0
MR-IVW	alpha-tocopherol	HMDB0001893	kynurenine	HMDB0000684	GCST90200302	M15140	1:62651807-63403953	0.0113173991751346	0.1923957859773	0.953092667147443	1.0
MR-IVW	valine	HMDB0000883	phenylalanine	HMDB0000159	bioa_022	met-d-Phe	2:27492603-27992603	-0.457462328484288	0.142645367740662	0.0013413146029875	1.0
MR-IVW	valine	HMDB0000883	phenylalanine	HMDB0000159	bioa_022	met-d-Phe	2:64958074-65458074	-0.0076863033171789	0.0659430802233272	0.907209002718594	1.0
MR-IVW	valine	HMDB0000883	phenylalanine	HMDB0000159	bioa_022	met-d-Phe	2:211173777-211673777	0.0195430386555094	0.155052955925852	0.899699423903488	1.0
MR-IVW	valine	HMDB0000883	phenylalanine	HMDB0000159	bioa_022	met-d-Phe	4:88972827-89472827	-0.012234950705156	0.0441776020303924	0.781819127910493	1.0
MR-IVW	valine	HMDB0000883	phenylalanine	HMDB0000159	bioa_022	met-d-Phe	11:116381707-116882500	0.0069287393172594	0.080721898256594	0.931597827587495	2.0
MR-IVW	valine	HMDB0000883	phenylalanine	HMDB0000159	bioa_022	met-d-Phe	12:56615040-57115040	0.784635231523502	0.138979424834261	1.64516741595438e-08	1.0
MR-IVW	valine	HMDB0000883	phenylalanine	HMDB0000159	bioa_022	met-d-Phe	16:70059237-70559237	0.248353644361296	0.0898345929701611	0.0056998608190959	1.0
MR-IVW	valine	HMDB0000883	phenylalanine	HMDB0000159	bioa_022	met-d-Phe	17:6883609-7383609	-0.0390224114958423	0.136409839326526	0.774826480421094	1.0
MR-IVW	valine	HMDB0000883	phenylalanine	HMDB0000159	bioa_022	met-d-Phe	17:40470632-40970632	-0.225732299315904	0.158029894272616	0.153172393470008	1.0
MR-IVW	valine	HMDB0000883	phenylalanine	HMDB0000159	bioa_022	met-d-Phe	19:49114511-49614511	-0.245673837826827	0.140765219703533	0.08093723519435	1.0
MR-IVW	2-hydroxyglutarate	HMDB0059655	sphingosine 1-phosphate	HMDB0000277	GCST90199865	GCST90199657	2:242459363-242959363	-0.0078553487274367	0.160847525465424	0.96104900670506	1.0
MR-IVW	2-hydroxyglutarate	HMDB0059655	sphingosine 1-phosphate	HMDB0000277	GCST90199865	GCST90199657	14:91386532-91886532	0.0635090557948628	0.119183835657932	0.594126098454692	1.0
MR-IVW	tyrosine	HMDB0000158	n-acetylglucosaminylasparagine	HMDB0000489	M01299	GCST90200316	1:154514715-155014715	-0.320049348053906	0.168648222058639	0.0577312227433474	1.0
MR-IVW	tyrosine	HMDB0000158	n-acetylglucosaminylasparagine	HMDB0000489	M01299	GCST90200316	6:111242119-112061922	0.137879580564588	0.148060844402377	0.351731527317793	1.0
MR-IVW	tyrosine	HMDB0000158	n-acetylglucosaminylasparagine	HMDB0000489	M01299	GCST90200316	16:71357384-72149586	-0.358187397019182	0.163548071327434	0.0285166456406161	1.0
MR-IVW	phenylpyruvate	HMDB0000205	isoleucine	HMDB0000172	GCST90200365	M01125	9:131315554-131815554	-0.0780498058429302	0.138755210387431	0.57377540363273	1.0
MR-IVW	phenylpyruvate	HMDB0000205	isoleucine	HMDB0000172	GCST90200365	M01125	16:58503995-59003995	-0.132705390781401	0.165881738476752	0.423710797166793	1.0
MR-IVW	threonine	HMDB0000167	alpha-aminoadipic acid	HMDB0000510	GCST90200432	bioa_025	2:27589369-28089369	-0.169634603003085	0.122391488458214	0.1657469034901	1.0
MR-IVW	threonine	HMDB0000167	alpha-aminoadipic acid	HMDB0000510	GCST90200432	bioa_025	2:211290507-211790507	-0.134921057222614	0.102993173452377	0.190195835590477	1.0
MR-IVW	threonine	HMDB0000167	alpha-aminoadipic acid	HMDB0000510	GCST90200432	bioa_025	14:100594368-101094368	-0.252473284032331	0.136398316603097	0.0641695531043858	1.0
MR-IVW	tryptophan	HMDB0000929	7-methylxanthine	HMDB0001991	GCST90200441	M34390	6:111301079-112053797	-0.151688296554037	0.202251062072051	0.453254704753739	1.0
MR-IVW	biliverdin	HMDB0001008	ornithine	HMDB0000214	M02137	bioa_014	2:234046650-234918570	0.0063663707047648	0.0176843630687911	0.718847133564015	1.0
MR-IVW	5-methylthioadenosine (mta)	HMDB0001173	retinol (vitamin a)	HMDB0000305	GCST90200359	GCST90200405	2:211290507-211790507	-0.12013036661085	0.152523833372602	0.430920758071543	1.0
MR-IVW	5-methylthioadenosine (mta)	HMDB0001173	retinol (vitamin a)	HMDB0000305	GCST90200359	GCST90200405	6:149659491-150411114	-0.144909320548425	0.154134481309679	0.347141330309542	1.0
MR-IVW	5-methylthioadenosine (mta)	HMDB0001173	retinol (vitamin a)	HMDB0000305	GCST90200359	GCST90200405	6:160319068-160819068	0.148324104248764	0.177932979514142	0.404509047108416	1.0
MR-IVW	5-methylthioadenosine (mta)	HMDB0001173	retinol (vitamin a)	HMDB0000305	GCST90200359	GCST90200405	16:16009596-16509596	0.0837905697946185	0.163950624161918	0.609300656776459	1.0
MR-IVW	uridine	HMDB0000296	2-hydroxyglutarate	HMDB0059655	GCST90200407	M37253	1:20666238-21166238	0.101794015652294	0.133115251237617	0.444446702634927	1.0
MR-IVW	uridine	HMDB0000296	2-hydroxyglutarate	HMDB0059655	GCST90200407	M37253	7:47877194-48377194	-0.110663175968975	0.192204463525063	0.564779052623051	1.0
MR-IVW	uridine	HMDB0000296	2-hydroxyglutarate	HMDB0059655	GCST90200407	M37253	22:50686035-51186035	-0.270261552020688	0.199373276080835	0.175240620983063	1.0
MR-IVW	sphinganine-1-phosphate	HMDB0001383	2-hydroxyglutarate	HMDB0059655	GCST90199845	M37253	17:74160792-74669333	0.0921096494098754	0.173984893329766	0.59651983872662	1.0
MR-IVW	glycohyocholate	HMDB0000138	glycochenodeoxycholate	HMDB0000637	GCST90199935	GCST90200342	7:99108524-99608524	0.198017965226506	0.157350594765552	0.208228808048801	1.0
MR-IVW	glycohyocholate	HMDB0000138	glycochenodeoxycholate	HMDB0000637	GCST90199935	GCST90200342	10:45742470-46242470	0.304083211090758	0.166392745176892	0.0676242025449418	1.0
MR-IVW	glycohyocholate	HMDB0000138	glycochenodeoxycholate	HMDB0000637	GCST90199935	GCST90200342	13:103468308-103968308	-0.200302455894349	0.153254613193395	0.191215644589074	1.0
MR-IVW	glycohyocholate	HMDB0000138	glycochenodeoxycholate	HMDB0000637	GCST90199935	GCST90200342	17:28409010-28909010	0.298655938515108	0.141712673070719	0.0350764125475516	1.0
MR-IVW	asparagine	HMDB0000168	isoleucine	HMDB0000172	GCST90200452	M01125	11:61850353-62350353	-0.0492459813177816	0.147737943953345	0.738882680363527	1.0
MR-IVW	asparagine	HMDB0000168	isoleucine	HMDB0000172	GCST90200452	M01125	14:103842789-104825326	-0.0915740425602387	0.133198607360347	0.491767700760523	1.0
MR-IVW	tryptophan	HMDB0000929	tyrosine	HMDB0000158	M00054	met-d-Tyr	3:20813578-21313578	-0.0885576896176975	0.0400543756414293	0.0270402199113698	1.0
MR-IVW	tryptophan	HMDB0000929	tyrosine	HMDB0000158	M00054	met-d-Tyr	3:189559163-190059163	-0.0951226110155716	0.0456335390635914	0.0371157081620341	1.0
MR-IVW	tryptophan	HMDB0000929	tyrosine	HMDB0000158	M00054	met-d-Tyr	4:156579823-157079823	-0.0520238354560367	0.0374430842753657	0.164707788677443	1.0
MR-IVW	tryptophan	HMDB0000929	tyrosine	HMDB0000158	M00054	met-d-Tyr	5:142947848-143447848	0.0431026782846693	0.0400550257587615	0.281888507844747	1.0
MR-IVW	tryptophan	HMDB0000929	tyrosine	HMDB0000158	M00054	met-d-Tyr	5:153760041-154260041	0.0451442319112235	0.0456342074971672	0.322534493607068	1.0
MR-IVW	tryptophan	HMDB0000929	tyrosine	HMDB0000158	M00054	met-d-Tyr	6:111281159-111781159	1.03996935740716	0.0385831389546304	5.1225933393524196e-160	1.0
MR-IVW	tryptophan	HMDB0000929	tyrosine	HMDB0000158	M00054	met-d-Tyr	6:125293311-125793311	-0.0319216332290221	0.0415039120012159	0.441820010629785	1.0
MR-IVW	tryptophan	HMDB0000929	tyrosine	HMDB0000158	M00054	met-d-Tyr	7:14057409-14557409	-0.0611918392553723	0.0447430218944183	0.171428339475072	1.0
MR-IVW	tryptophan	HMDB0000929	tyrosine	HMDB0000158	M00054	met-d-Tyr	11:116404435-116904435	0.0028413991022924	0.0447433852492399	0.949364904243738	1.0
MR-IVW	tryptophan	HMDB0000929	tyrosine	HMDB0000158	M00054	met-d-Tyr	16:53794515-54294515	0.046673823186381	0.045634194105908	0.306411025100272	1.0
MR-IVW	tryptophan	HMDB0000929	glutamine	HMDB0000641	GCST90200441	met-d-Gln	4:156527528-157027528	0.0796608528041213	0.0426160067003942	0.0615851619509312	1.0
MR-IVW	tryptophan	HMDB0000929	glutamine	HMDB0000641	GCST90200441	met-d-Gln	6:111301079-112053797	-0.105202832577995	0.0444604413761134	0.0179711474498722	1.0
MR-IVW	n-acetyl-aspartyl-glutamate (naag)	HMDB0001067	3,7-dimethylurate	HMDB0001982	GCST90200684	GCST90199755	11:45663099-50986366	-0.0083255087336715	0.0226989665894174	0.713783726381778	10.0
MR-IVW	n-acetyl-aspartyl-glutamate (naag)	HMDB0001067	3,7-dimethylurate	HMDB0001982	GCST90200684	GCST90199755	11:54602007-58367668	0.020445614844717	0.0279647408022207	0.464705126412351	11.0
MR-IVW	1-methylnicotinamide	HMDB0000699	gluconate	HMDB0000625	GCST90200406	GCST90200373	6:160317928-160817928	-0.331604011053743	0.169417340199943	0.0503098140186402	1.0
MR-IVW	s-1-pyrroline-5-carboxylate	HMDB0001301	citrulline	HMDB0000904	GCST90200381	bioa_005	8:144432748-145014955	-0.0319245257264306	0.0268037484749473	0.233635112237998	2.0
MR-IVW	myo-inositol	HMDB0000211	glycerol	HMDB0000131	GCST90200401	GCST90200325	16:24676314-25176314	0.161105457916374	0.157509446740525	0.306388019287184	1.0
MR-IVW	myo-inositol	HMDB0000211	glycerol	HMDB0000131	GCST90200401	GCST90200325	19:18383755-18883755	0.0660692791172912	0.176890792491046	0.708773955408116	1.0
MR-IVW	threonine	HMDB0000167	anthranilate	HMDB0001123	bioa_019	GCST90200324	2:27191397-28253174	-0.0625005540822817	0.244941481924013	0.79859547057033	1.0
MR-IVW	threonine	HMDB0000167	anthranilate	HMDB0001123	bioa_019	GCST90200324	6:126521687-127323798	-0.0461786518037323	0.388419613853468	0.905363638672209	1.0
MR-IVW	threonine	HMDB0000167	anthranilate	HMDB0001123	bioa_019	GCST90200324	8:74631674-75131674	-0.0716138489420198	0.226071089884413	0.751413732800521	1.0
MR-IVW	threonine	HMDB0000167	anthranilate	HMDB0001123	bioa_019	GCST90200324	12:46636543-47464292	-0.0065327552189631	0.220436923833112	0.976357764546005	2.0
MR-IVW	threonine	HMDB0000167	anthranilate	HMDB0001123	bioa_019	GCST90200324	12:56615040-57115040	0.240294898408496	0.247876012492349	0.332337821603081	1.0
MR-IVW	threonine	HMDB0000167	anthranilate	HMDB0001123	bioa_019	GCST90200324	12:59727701-60227701	0.656455779604534	0.393132554833617	0.0949574101975962	1.0
MR-IVW	threonine	HMDB0000167	anthranilate	HMDB0001123	bioa_019	GCST90200324	16:1654524-2154524	-0.215370689533404	0.284948203933432	0.44975472896763	1.0
MR-IVW	threonine	HMDB0000167	anthranilate	HMDB0001123	bioa_019	GCST90200324	20:42792364-43292364	0.184948325385099	0.383786582184825	0.629874077292489	1.0
MR-IVW	asparagine	HMDB0000168	beta-alanine	HMDB0000056	bioa_003	GCST90200361	2:27480940-27980940	0.148705034010491	0.339625212714023	0.661494735529979	1.0
MR-IVW	asparagine	HMDB0000168	beta-alanine	HMDB0000056	bioa_003	GCST90200361	4:178111051-178611051	0.206664374769946	0.289584734766216	0.475438871044432	1.0
MR-IVW	asparagine	HMDB0000168	beta-alanine	HMDB0000056	bioa_003	GCST90200361	7:97252737-97752737	0.0297658721510932	0.234363332012123	0.898934559540093	1.0
MR-IVW	asparagine	HMDB0000168	beta-alanine	HMDB0000056	bioa_003	GCST90200361	11:61853420-62353420	0.204600950730065	0.192960319060851	0.288996061479525	1.0
MR-IVW	asparagine	HMDB0000168	beta-alanine	HMDB0000056	bioa_003	GCST90200361	12:46900176-47400176	-0.0837766449361205	0.328667455216415	0.79880195637866	1.0
MR-IVW	asparagine	HMDB0000168	beta-alanine	HMDB0000056	bioa_003	GCST90200361	14:103514503-104812812	0.0870689466139823	0.121622537296176	0.474056286197935	4.0
MR-IVW	creatinine	HMDB0000562	glucuronate	HMDB0000127	bioa_026	GCST90199641	1:109627506-110127506	0.828535535851536	0.562049298381988	0.14044572867466	1.0
MR-IVW	creatinine	HMDB0000562	glucuronate	HMDB0000127	bioa_026	GCST90199641	2:73467567-73967567	-0.886482034747701	0.584532261429314	0.12937617352378	1.0
MR-IVW	creatinine	HMDB0000562	glucuronate	HMDB0000127	bioa_026	GCST90199641	2:121056440-121556440	0.381244867215553	0.584077079145095	0.513930098581501	1.0
MR-IVW	creatinine	HMDB0000562	glucuronate	HMDB0000127	bioa_026	GCST90199641	2:211315692-211815692	-0.213032010434387	0.452951367420335	0.638126531500437	1.0
MR-IVW	creatinine	HMDB0000562	glucuronate	HMDB0000127	bioa_026	GCST90199641	2:217404869-217904869	-0.252998031400551	0.488654291233938	0.604636603272936	1.0
MR-IVW	creatinine	HMDB0000562	glucuronate	HMDB0000127	bioa_026	GCST90199641	4:77118847-77618847	-0.194334455778685	0.38861534465726	0.617026549457657	1.0
MR-IVW	creatinine	HMDB0000562	glucuronate	HMDB0000127	bioa_026	GCST90199641	5:39171736-39671736	0.805595655269172	0.552058874687201	0.144494446503589	1.0
MR-IVW	creatinine	HMDB0000562	glucuronate	HMDB0000127	bioa_026	GCST90199641	5:67795622-68295622	0.109375469120059	0.583245004747855	0.851245731515085	1.0
MR-IVW	creatinine	HMDB0000562	glucuronate	HMDB0000127	bioa_026	GCST90199641	5:176567143-177067143	0.247391077711977	0.394722880893344	0.530825594451943	1.0
MR-IVW	creatinine	HMDB0000562	glucuronate	HMDB0000127	bioa_026	GCST90199641	6:43564625-44064625	-0.0011507701403574	0.573966876342888	0.998400289022382	1.0
MR-IVW	creatinine	HMDB0000562	glucuronate	HMDB0000127	bioa_026	GCST90199641	6:160442375-160942375	0.257591792226924	0.381475391700694	0.499516055576835	1.0
MR-IVW	creatinine	HMDB0000562	glucuronate	HMDB0000127	bioa_026	GCST90199641	7:77297198-77797198	0.297725191075332	0.542736519584122	0.583305361107562	1.0
MR-IVW	creatinine	HMDB0000562	glucuronate	HMDB0000127	bioa_026	GCST90199641	7:151157801-151657801	0.281980712609571	0.493307331007416	0.567584420905041	1.0
MR-IVW	creatinine	HMDB0000562	glucuronate	HMDB0000127	bioa_026	GCST90199641	8:23501151-24001151	-0.737747148979172	0.545972994231802	0.176614693837121	1.0
MR-IVW	creatinine	HMDB0000562	glucuronate	HMDB0000127	bioa_026	GCST90199641	11:30518678-31018678	-0.213626598105783	0.546667881830463	0.695960233760429	1.0
MR-IVW	creatinine	HMDB0000562	glucuronate	HMDB0000127	bioa_026	GCST90199641	15:45399813-46200138	-0.0055438302088662	0.238372423525877	0.981445262237463	1.0
MR-IVW	creatinine	HMDB0000562	glucuronate	HMDB0000127	bioa_026	GCST90199641	15:75279182-75779182	0.127057790158516	0.571667565138379	0.824112908737293	1.0
MR-IVW	creatinine	HMDB0000562	glucuronate	HMDB0000127	bioa_026	GCST90199641	15:75910951-76410951	0.674218557251281	0.556609988387299	0.225782597428842	1.0
MR-IVW	creatinine	HMDB0000562	glucuronate	HMDB0000127	bioa_026	GCST90199641	16:20117645-20617645	0.682921269007698	0.428423666206757	0.110928744685336	1.0
MR-IVW	creatinine	HMDB0000562	glucuronate	HMDB0000127	bioa_026	GCST90199641	17:37370347-37870347	0.105530253335299	0.529878774007644	0.842138183310341	1.0
MR-IVW	creatinine	HMDB0000562	glucuronate	HMDB0000127	bioa_026	GCST90199641	17:58724447-59700441	-0.349784380802736	0.554736410020827	0.528340297497052	1.0
MR-IVW	creatinine	HMDB0000562	glucuronate	HMDB0000127	bioa_026	GCST90199641	19:33119611-33619611	-0.228555920487288	0.571488555836799	0.689207427867047	1.0
MR-IVW	creatinine	HMDB0000562	glucuronate	HMDB0000127	bioa_026	GCST90199641	22:40650077-41150077	-0.102387104905552	0.522625449527186	0.844681279396364	1.0
MR-IVW	sulfate*	HMDB01448	ornithine	HMDB0000214	GCST90199896	M01493	7:122557611-123057611	0.243938704724141	0.182954028543105	0.182422439451735	1.0
MR-IVW	dehydroepiandrosterone sulfate (dhea-s)	HMDB0001032	histidine	HMDB0000177	GCST90199673	M00059	7:98825038-100067196	0.0994729041774547	0.117235922780572	0.396168007039195	1.0
MR-IVW	tryptophan	HMDB0000929	kynurenine	HMDB0000684	GCST90200441	bioa_027	6:111301079-112053797	0.29880320161501	0.0857890329069784	0.0004958283646321	1.0
MR-IVW	4-methyl-2-oxopentanoate	HMDB0000695	allantoin	HMDB0000462	GCST90199655	M01107	4:88953670-89453670	-0.136488569030063	0.211792607115617	0.519287272066119	1.0
MR-IVW	theobromine	HMDB0002825	taurochenodeoxycholate	HMDB0000951	GCST90199644	GCST90200337	19:41121480-41621480	-0.148742343729084	0.17860122703272	0.404947296104987	1.0
MR-IVW	beta-citrylglutamate	HMDB0241915	cortisone	HMDB0002802	GCST90199911	GCST90200360	3:183486882-183986882	0.0158131876935604	0.118633022356643	0.893960088547317	1.0
MR-IVW	beta-citrylglutamate	HMDB0241915	cortisone	HMDB0002802	GCST90199911	GCST90200360	11:88203934-92094388	0.0205506002808374	0.0266687603292115	0.440951763250648	5.0
MR-IVW	betaine	HMDB0000043	citrulline	HMDB0000904	M03141	bioa_005	2:211337631-211837631	0.265549851281586	0.0687063004609536	0.0001110891996337	1.0
MR-IVW	betaine	HMDB0000043	citrulline	HMDB0000904	M03141	bioa_005	5:78095798-78666416	-0.0306765529288803	0.0443596311166308	0.489224926700891	2.0
MR-IVW	betaine	HMDB0000043	citrulline	HMDB0000904	M03141	bioa_005	12:30349-530349	-0.0384755532484793	0.0825655649109002	0.641215500554051	1.0
MR-IVW	betaine	HMDB0000043	citrulline	HMDB0000904	M03141	bioa_005	21:44237404-44737404	0.0090225359434899	0.0727623866410472	0.901315275063477	1.0
MR-IVW	arachidonate (20:4n6)	HMDB0001043	alpha-ketoglutarate	HMDB0000208	GCST90200358	GCST90200455	11:61052244-62029047	0.0744733241853696	0.0672045414936326	0.267793111143014	3.0
MR-IVW	4-acetamidobutanoate	HMDB0003681	glycine	HMDB0000123	M01558	bioa_008	8:18010431-18510431	-0.0255257548800789	0.0183903133141782	0.165137045113414	1.0
MR-IVW	4-acetamidobutanoate	HMDB0003681	glycine	HMDB0000123	M01558	bioa_008	18:22536478-23036478	0.007806491640249	0.0531053853078166	0.883132020320442	1.0
MR-IVW	myo-inositol	HMDB0000211	oleamide	HMDB0002117	GCST90200401	M32458	16:24676314-25176314	0.0295641569278478	0.182760242826699	0.871491147543714	1.0
MR-IVW	threonine	HMDB0000167	thyroxine	HMDB0000248	GCST90200432	GCST90200293	2:27589369-28089369	-0.587405147027749	0.155265553480799	0.0001548068526478	1.0
MR-IVW	threonine	HMDB0000167	thyroxine	HMDB0000248	GCST90200432	GCST90200293	2:211290507-211790507	0.0904997654678859	0.13604178582103	0.505900159581616	1.0
MR-IVW	threonine	HMDB0000167	thyroxine	HMDB0000248	GCST90200432	GCST90200293	12:46938082-47438082	0.0108951609891824	0.161338272235131	0.946159841831657	1.0
MR-IVW	threonine	HMDB0000167	thyroxine	HMDB0000248	GCST90200432	GCST90200293	14:100594368-101094368	0.106562605107784	0.180177721410538	0.554231989970763	1.0
MR-IVW	valine	HMDB0000883	3-(4-hydroxyphenyl)lactate	HMDB0000755	bioa_022	M32197	2:27492603-27992603	1.12865064752957	0.56432532376478	0.0455002638963575	1.0
MR-IVW	valine	HMDB0000883	3-(4-hydroxyphenyl)lactate	HMDB0000755	bioa_022	M32197	2:64958074-65458074	-0.561846275381596	0.260857199284311	0.0312522388569378	1.0
MR-IVW	valine	HMDB0000883	3-(4-hydroxyphenyl)lactate	HMDB0000755	bioa_022	M32197	2:211173777-211673777	0.613509343253514	0.613509343253514	0.317310507862914	1.0
MR-IVW	valine	HMDB0000883	3-(4-hydroxyphenyl)lactate	HMDB0000755	bioa_022	M32197	4:88972827-89472827	0.315937283219743	0.174773816249219	0.0706544024768055	1.0
MR-IVW	valine	HMDB0000883	3-(4-hydroxyphenyl)lactate	HMDB0000755	bioa_022	M32197	11:116381707-116882500	-0.0629204345066355	0.319413969495283	0.843837625463627	2.0
MR-IVW	valine	HMDB0000883	3-(4-hydroxyphenyl)lactate	HMDB0000755	bioa_022	M32197	12:56615040-57115040	0.803763810139517	0.549943659569142	0.143867728481614	1.0
MR-IVW	valine	HMDB0000883	3-(4-hydroxyphenyl)lactate	HMDB0000755	bioa_022	M32197	16:70059237-70559237	0.28776564695696	0.355475210946835	0.418213913185493	1.0
MR-IVW	valine	HMDB0000883	3-(4-hydroxyphenyl)lactate	HMDB0000755	bioa_022	M32197	17:6883609-7383609	-0.963683103159362	0.53966253776924	0.0741455311114056	1.0
MR-IVW	valine	HMDB0000883	3-(4-hydroxyphenyl)lactate	HMDB0000755	bioa_022	M32197	17:40470632-40970632	-0.509510399089745	0.625308217064691	0.415178319499903	1.0
MR-IVW	valine	HMDB0000883	3-(4-hydroxyphenyl)lactate	HMDB0000755	bioa_022	M32197	19:49114511-49614511	-0.114680516872597	0.557019653381183	0.836882810464227	1.0
MR-IVW	isoleucine	HMDB0000172	pyruvate	HMDB0000243	bioa_010	GCST90200430	2:27480940-27980940	1.86786619534357	0.468913218816851	6.79379248695582e-05	1.0
MR-IVW	isoleucine	HMDB0000172	pyruvate	HMDB0000243	bioa_010	GCST90200430	4:88976422-89476422	-0.630711531486504	0.255383824388278	0.0135241056556379	1.0
MR-IVW	isoleucine	HMDB0000172	pyruvate	HMDB0000243	bioa_010	GCST90200430	12:56615040-57115040	0.353931635675538	0.518102799409034	0.494524614397141	1.0
MR-IVW	isoleucine	HMDB0000172	pyruvate	HMDB0000243	bioa_010	GCST90200430	16:70059237-70559237	-0.755277041119004	0.336412787892408	0.0247623449250734	1.0
MR-IVW	glycine	HMDB0000123	alanine	HMDB0000161	bioa_008	bioa_001	1:75967169-76725029	0.0578421416417339	0.108725830153635	0.594725995504083	1.0
MR-IVW	glycine	HMDB0000123	alanine	HMDB0000161	bioa_008	bioa_001	1:120004506-120504506	-0.236834910339035	0.128714625184257	0.0657682373183264	1.0
MR-IVW	glycine	HMDB0000123	alanine	HMDB0000161	bioa_008	bioa_001	2:165258389-165758389	-0.0705759645311699	0.159313689686618	0.65776573470606	1.0
MR-IVW	glycine	HMDB0000123	alanine	HMDB0000161	bioa_008	bioa_001	2:210575251-212439946	-0.0681578885742544	0.0234392079737754	0.0036391353384069	6.0
MR-IVW	glycine	HMDB0000123	alanine	HMDB0000161	bioa_008	bioa_001	3:125660381-126160381	-0.152550271363438	0.0836350171948662	0.0681520722390287	1.0
MR-IVW	glycine	HMDB0000123	alanine	HMDB0000161	bioa_008	bioa_001	4:186924683-187424683	0.224400828325013	0.158811626556978	0.157655724100669	1.0
MR-IVW	glycine	HMDB0000123	alanine	HMDB0000161	bioa_008	bioa_001	5:89976061-90476061	0.323647118648829	0.175323466223635	0.0648922054317061	1.0
MR-IVW	glycine	HMDB0000123	alanine	HMDB0000161	bioa_008	bioa_001	5:131494202-131994202	0.0572281691446036	0.158526784334086	0.718099447069547	1.0
MR-IVW	glycine	HMDB0000123	alanine	HMDB0000161	bioa_008	bioa_001	6:160525578-161025578	-0.0442523291960276	0.15918104027348	0.781012358752897	1.0
MR-IVW	glycine	HMDB0000123	alanine	HMDB0000161	bioa_008	bioa_001	7:55797215-56297215	-0.181292428171076	0.0823682090736376	0.0277360238400141	1.0
MR-IVW	glycine	HMDB0000123	alanine	HMDB0000161	bioa_008	bioa_001	8:8933358-9433358	0.0363717589143214	0.0655347007465256	0.578894660444792	1.0
MR-IVW	glycine	HMDB0000123	alanine	HMDB0000161	bioa_008	bioa_001	8:126232077-126732077	-0.0889264653889864	0.0931167176848019	0.339577696960629	1.0
MR-IVW	glycine	HMDB0000123	alanine	HMDB0000161	bioa_008	bioa_001	9:5720079-6894932	-0.0870563906333405	0.0571688482275566	0.127810200929555	3.0
MR-IVW	glycine	HMDB0000123	alanine	HMDB0000161	bioa_008	bioa_001	9:135887106-136387106	0.0288439804735457	0.125956246609373	0.818868916125518	1.0
MR-IVW	glycine	HMDB0000123	alanine	HMDB0000161	bioa_008	bioa_001	10:64798306-65575478	0.460722156628879	0.13748796079644	0.0008052030238994	1.0
MR-IVW	glycine	HMDB0000123	alanine	HMDB0000161	bioa_008	bioa_001	12:46859387-47359387	1.52540815273037	0.134101815624648	5.5702858015870694e-30	1.0
MR-IVW	glycine	HMDB0000123	alanine	HMDB0000161	bioa_008	bioa_001	12:56611458-57111458	2.17435052888993	0.175591579495268	3.2303787218687997e-35	1.0
MR-IVW	glycine	HMDB0000123	alanine	HMDB0000161	bioa_008	bioa_001	15:58217095-58717095	0.0838780950486234	0.164789970625982	0.610752224114648	1.0
MR-IVW	glycine	HMDB0000123	alanine	HMDB0000161	bioa_008	bioa_001	16:80861176-81361176	-0.181750882450639	0.0717815491511205	0.0113413991251802	1.0
MR-IVW	glycine	HMDB0000123	alanine	HMDB0000161	bioa_008	bioa_001	17:45188952-45974996	-0.114841446531234	0.150710559752278	0.446060004160131	1.0
MR-IVW	glycine	HMDB0000123	alanine	HMDB0000161	bioa_008	bioa_001	19:17984588-18484588	0.0969954948625103	0.16495832459611	0.556532292824605	1.0
MR-IVW	dimethylglycine	HMDB0000092	hippurate	HMDB0000714	GCST90200424	M15753	5:78080227-78832833	0.0334454179678005	0.0501681269517008	0.504985075093846	1.0
MR-IVW	dimethylglycine	HMDB0000092	hippurate	HMDB0000714	GCST90200424	M15753	10:103976834-104737382	-0.240640274523325	0.18510790347948	0.19360096917122	1.0
MR-IVW	dimethylglycine	HMDB0000092	hippurate	HMDB0000714	GCST90200424	M15753	15:76242337-76742337	-0.0840286959630168	0.150551413600404	0.576749105845061	1.0
MR-IVW	7-methylxanthine	HMDB0001991	oleamide	HMDB0002117	GCST90199754	M32458	15:74777880-75578595	0.124724867896268	0.175394345479127	0.477015385176261	1.0
MR-IVW	acetate	HMDB0000042	flavin adenine dinucleotide (fad)	HMDB0001248	met-d-Acetate	GCST90200376	2:27480940-27980940	-1.01453320233215	0.775490006273949	0.190789226928216	1.0
MR-IVW	acetate	HMDB0000042	flavin adenine dinucleotide (fad)	HMDB0001248	met-d-Acetate	GCST90200376	2:136358646-136858646	-1.35201308892253	0.710934416075835	0.0572050300209813	1.0
MR-IVW	acetate	HMDB0000042	flavin adenine dinucleotide (fad)	HMDB0001248	met-d-Acetate	GCST90200376	9:4513491-5013491	-0.243282009800851	0.575242081439896	0.672352832765173	1.0
MR-IVW	acetate	HMDB0000042	flavin adenine dinucleotide (fad)	HMDB0001248	met-d-Acetate	GCST90200376	12:111634608-112523499	0.564113572664843	0.680424370215098	0.407069671323188	1.0
MR-IVW	acetate	HMDB0000042	flavin adenine dinucleotide (fad)	HMDB0001248	met-d-Acetate	GCST90200376	12:112590766-113090766	0.0873346883730242	0.692067578362106	0.899578460909883	1.0
MR-IVW	acetate	HMDB0000042	flavin adenine dinucleotide (fad)	HMDB0001248	met-d-Acetate	GCST90200376	15:43683941-44183941	0.0255518993731527	0.748261778683835	0.972758859336238	1.0
MR-IVW	acetate	HMDB0000042	flavin adenine dinucleotide (fad)	HMDB0001248	met-d-Acetate	GCST90200376	20:23910811-24695002	0.2985140034229	0.673588931855183	0.657643209709326	1.0
MR-IVW	acetate	HMDB0000042	flavin adenine dinucleotide (fad)	HMDB0001248	met-d-Acetate	GCST90200376	20:24698737-26432690	0.0803530676102957	0.26416628639262	0.760993741170376	3.0
MR-IVW	acetate	HMDB0000042	flavin adenine dinucleotide (fad)	HMDB0001248	met-d-Acetate	GCST90200376	20:32973832-34017690	1.26230075137123	0.593090205803668	0.0333084648959387	1.0
MR-IVW	n-formylanthranilic acid	HMDB0004089	methionine sulfoxide	HMDB0002005	GCST90199960	GCST90199625	2:143548189-144048189	0.0035277123435251	0.116373087310597	0.975816778148409	1.0
MR-IVW	n-formylanthranilic acid	HMDB0004089	methionine sulfoxide	HMDB0002005	GCST90199960	GCST90199625	17:75643177-76448530	0.0061042369121361	0.0309550532982285	0.843673548384978	1.0
MR-IVW	3-aminoisobutyrate	HMDB0002166	glycine	HMDB0000123	GCST90200310	met-d-Gly	3:66115384-66615384	-0.0395434413223553	0.0445376388806642	0.374613004212963	1.0
MR-IVW	3-aminoisobutyrate	HMDB0002166	glycine	HMDB0000123	GCST90200310	met-d-Gly	5:34511619-35593952	-0.0034107255757333	0.0064395556255286	0.596353011981098	7.0
MR-IVW	3-aminoisobutyrate	HMDB0002166	glycine	HMDB0000123	GCST90200310	met-d-Gly	5:35822024-36322024	-0.0183143129269149	0.0448640766895241	0.683113809940965	1.0
MR-IVW	3-aminoisobutyrate	HMDB0002166	glycine	HMDB0000123	GCST90200310	met-d-Gly	12:89320-602261	0.123734820871573	0.0241672003530758	3.05619127171975e-07	2.0
MR-IVW	5-methylthioadenosine (mta)	HMDB0001173	urate	HMDB0000289	GCST90200359	M01604	6:149659491-150411114	-0.0810513675906486	0.162102735181297	0.617075077451974	1.0
MR-IVW	dihydroorotate	HMDB03349	glycohyocholate	HMDB0000138	GCST90200444	GCST90199935	5:53379047-53879047	0.126787580414266	0.192612187019959	0.510375471834882	1.0
MR-IVW	dihydroorotate	HMDB03349	glycohyocholate	HMDB0000138	GCST90200444	GCST90199935	10:104381189-105206827	-0.110630069158606	0.171686020118327	0.519332707505659	1.0
MR-IVW	dihydroorotate	HMDB03349	glycohyocholate	HMDB0000138	GCST90200444	GCST90199935	10:125910495-126410495	0.224999749957854	0.138981254534318	0.10546414050045	1.0
MR-IVW	dihydroorotate	HMDB03349	glycohyocholate	HMDB0000138	GCST90200444	GCST90199935	11:122683181-123183181	0.0709760481856509	0.16093527188311	0.659196833048117	1.0
MR-IVW	dihydroorotate	HMDB03349	glycohyocholate	HMDB0000138	GCST90200444	GCST90199935	15:77921365-78954732	0.016692864047558	0.0470557863520075	0.722779694173064	5.0
MR-IVW	glycerophosphoethanolamine	HMDB0000114	5-oxoproline	HMDB0000267	GCST90199808	M01494	1:40156715-40656715	-0.171642823473763	0.190714248304181	0.368120250693519	1.0
MR-IVW	glycerophosphoethanolamine	HMDB0000114	5-oxoproline	HMDB0000267	GCST90199808	M01494	22:24208096-24708096	-0.0538268087039277	0.13072224970954	0.68051189290169	1.0
MR-IVW	2-oxoarginine*	HMDB0004225	n-acetylaspartate (naa)	HMDB0000812	GCST90199903	GCST90199665	4:102938709-103438709	0.025461050504566	0.183388811164668	0.889579394308841	1.0
MR-IVW	2-oxoarginine*	HMDB0004225	n-acetylaspartate (naa)	HMDB0000812	GCST90199903	GCST90199665	6:160310824-160819068	-0.0288995923084194	0.105456847261504	0.784052440258742	2.0
MR-IVW	1-methylxanthine	HMDB0010738	3-methyl-2-oxobutyrate	HMDB0000019	M34389	M21047	8:18010431-18510431	-0.0297992517412942	0.0571152325041471	0.601851975770548	1.0
MR-IVW	acetoacetate	HMDB0000060	isoursodeoxycholate	HMDB0000686	met-d-Acetoacetate	GCST90199892	5:41395751-42449922	-0.291710547925894	0.334651589774529	0.383380609330057	1.0
MR-IVW	acetoacetate	HMDB0000060	isoursodeoxycholate	HMDB0000686	met-d-Acetoacetate	GCST90199892	6:166525103-167025103	-0.461550658034201	0.426403820023418	0.279063200545899	1.0
MR-IVW	acetoacetate	HMDB0000060	isoursodeoxycholate	HMDB0000686	met-d-Acetoacetate	GCST90199892	10:113686244-114186244	0.0832786439324278	0.666142460868149	0.900510671950295	1.0
MR-IVW	acetoacetate	HMDB0000060	isoursodeoxycholate	HMDB0000686	met-d-Acetoacetate	GCST90199892	11:116373213-116873213	-0.493611045563565	0.486299720286835	0.310089331134492	1.0
MR-IVW	acetoacetate	HMDB0000060	isoursodeoxycholate	HMDB0000686	met-d-Acetoacetate	GCST90199892	12:122333527-122833527	-1.17528880887603	0.532279487535804	0.0272422170529068	1.0
MR-IVW	pantothenate	HMDB0000210	citrate	HMDB0000094	M01508	met-d-Citrate	2:27200724-27700724	0.0024809189330117	0.0398989288354601	0.950419418738226	1.0
MR-IVW	glutamate	HMDB0000148	phenylalanine	HMDB0000159	bioa_007	met-d-Phe	12:121174861-121674861	-0.225163809007804	0.0843758067428547	0.0076172048215383	1.0
MR-IVW	valine	HMDB0000883	caffeine	HMDB0001847	bioa_022	M00569	2:27492603-27992603	0.146821046712276	0.567263135024716	0.795771402474331	1.0
MR-IVW	valine	HMDB0000883	caffeine	HMDB0001847	bioa_022	M00569	2:64958074-65458074	0.426402853525364	0.262180132910864	0.103870197789814	1.0
MR-IVW	valine	HMDB0000883	caffeine	HMDB0001847	bioa_022	M00569	2:211173777-211673777	-0.125967630162113	0.6165784002672	0.838118229750609	1.0
MR-IVW	valine	HMDB0000883	caffeine	HMDB0001847	bioa_022	M00569	4:88972827-89472827	0.403489505082625	0.175612012574821	0.0215834805898765	1.0
MR-IVW	valine	HMDB0000883	caffeine	HMDB0001847	bioa_022	M00569	11:116381707-116882500	0.190810504803411	0.658012750310977	0.771831576052257	2.0
MR-IVW	valine	HMDB0000883	caffeine	HMDB0001847	bioa_022	M00569	12:56615040-57115040	1.10072035560382	0.552588356659403	0.0463781370507649	1.0
MR-IVW	valine	HMDB0000883	caffeine	HMDB0001847	bioa_022	M00569	16:70059237-70559237	-0.0814308070932233	0.357244831118658	0.819691971013529	1.0
MR-IVW	valine	HMDB0000883	caffeine	HMDB0001847	bioa_022	M00569	17:6883609-7383609	0.200702582987538	0.542439413479834	0.711382490398908	1.0
MR-IVW	valine	HMDB0000883	caffeine	HMDB0001847	bioa_022	M00569	17:40470632-40970632	-1.42674879269896e-308	0.628423726890724	1.0	1.0
MR-IVW	valine	HMDB0000883	caffeine	HMDB0001847	bioa_022	M00569	19:49114511-49614511	-0.589713996752753	0.55972853929075	0.292079175875863	1.0
MR-IVW	adenosine	HMDB0000050	histidine	HMDB0000177	M00555	bioa_009	1:109564880-110064880	-0.0328653528753714	0.0524168307422193	0.53065923515817	1.0
MR-IVW	adenosine	HMDB0000050	histidine	HMDB0000177	M00555	bioa_009	6:96128415-96628415	-0.175835478032603	0.0545057278464358	0.0012553335701376	1.0
MR-IVW	4-acetamidobutanoate	HMDB0003681	7-methylxanthine	HMDB0001991	M01558	GCST90199754	8:18010431-18510431	-0.0007803205676114	0.063470400520119	0.990190859923445	2.0
MR-IVW	4-acetamidobutanoate	HMDB0003681	7-methylxanthine	HMDB0001991	M01558	GCST90199754	18:22536478-23036478	0.137170421420448	0.167730031438379	0.413468668347081	1.0
MR-IVW	glutamate	HMDB0000148	tyrosine	HMDB0000158	GCST90200412	met-d-Tyr	5:36388589-36888589	0.0123946010257515	0.0416313087395623	0.765914534526645	1.0
MR-IVW	spermidine	HMDB0001257	flavin adenine dinucleotide (fad)	HMDB0001248	GCST90200423	GCST90200376	1:247789451-248289451	-0.303343248966028	0.166629006656097	0.0686873318678619	1.0
MR-IVW	alpha-tocopherol	HMDB0001893	3,7-dimethylurate	HMDB0001982	GCST90200302	GCST90199755	1:62651807-63403953	-0.130317454289988	0.190863164720747	0.494746191591258	1.0
MR-IVW	n-acetylornithine	HMDB0003357	serotonin (5ht)	HMDB0000259	bioa_023	M02342	2:72878681-74437061	-0.0266955907966112	0.036839039638738	0.468663766136545	7.0
MR-IVW	n-acetylornithine	HMDB0003357	serotonin (5ht)	HMDB0000259	bioa_023	M02342	5:950573-1450573	-0.315315490309232	0.328273661143858	0.336790393073799	1.0
MR-IVW	n-acetylornithine	HMDB0003357	serotonin (5ht)	HMDB0000259	bioa_023	M02342	14:23348952-23848952	0.746970620101734	0.419351927074657	0.0748716187250423	1.0
MR-IVW	n-acetylornithine	HMDB0003357	serotonin (5ht)	HMDB0000259	bioa_023	M02342	17:37301988-37801988	-0.216671706314451	0.384099843011984	0.572684333139983	1.0
MR-IVW	orotate	HMDB0000226	allantoin	HMDB0000462	GCST90200392	M01107	3:123305909-124961335	0.059202900327334	0.0392308375663057	0.131275552434854	1.0
MR-IVW	orotate	HMDB0000226	allantoin	HMDB0000462	GCST90200392	M01107	7:32831514-33590783	0.0832803834648403	0.070900708278672	0.240152460119342	3.0
MR-IVW	pyruvate	HMDB0000243	glycerol 3-phosphate	HMDB0000126	met-d-Pyruvate	GCST90199638	1:25486369-25986369	-1.25776235116336	0.592974637390075	0.033912842008534	1.0
MR-IVW	pyruvate	HMDB0000243	glycerol 3-phosphate	HMDB0000126	met-d-Pyruvate	GCST90199638	1:154991807-156271079	-0.301069966435986	0.573619588297409	0.599680530769106	2.0
MR-IVW	pyruvate	HMDB0000243	glycerol 3-phosphate	HMDB0000126	met-d-Pyruvate	GCST90199638	1:207429229-207929229	-0.456555473818332	0.601633545962943	0.447936467073977	1.0
MR-IVW	pyruvate	HMDB0000243	glycerol 3-phosphate	HMDB0000126	met-d-Pyruvate	GCST90199638	2:27480940-28253616	0.651181320443072	0.569350010666302	0.252736624058323	1.0
MR-IVW	pyruvate	HMDB0000243	glycerol 3-phosphate	HMDB0000126	met-d-Pyruvate	GCST90199638	2:60468043-60968043	-0.0527813410826346	0.622878828187074	0.932469895645566	1.0
MR-IVW	pyruvate	HMDB0000243	glycerol 3-phosphate	HMDB0000126	met-d-Pyruvate	GCST90199638	2:173097338-173854224	0.232158112286793	0.211644018400003	0.27267315169231	1.0
MR-IVW	pyruvate	HMDB0000243	glycerol 3-phosphate	HMDB0000126	met-d-Pyruvate	GCST90199638	3:56611222-57111222	-0.323841884551121	0.541952803859205	0.550142714661617	1.0
MR-IVW	pyruvate	HMDB0000243	glycerol 3-phosphate	HMDB0000126	met-d-Pyruvate	GCST90199638	5:35956855-36456855	0.349215320947015	0.592634209032161	0.555687227631365	1.0
MR-IVW	pyruvate	HMDB0000243	glycerol 3-phosphate	HMDB0000126	met-d-Pyruvate	GCST90199638	5:131157493-131957429	-0.304163763065294	0.421882527306174	0.470929259961996	1.0
MR-IVW	pyruvate	HMDB0000243	glycerol 3-phosphate	HMDB0000126	met-d-Pyruvate	GCST90199638	7:50177982-50677982	0.181001751338954	0.644498919087845	0.778832318960242	1.0
MR-IVW	pyruvate	HMDB0000243	glycerol 3-phosphate	HMDB0000126	met-d-Pyruvate	GCST90199638	8:106322270-106822270	0.172266403216731	0.508791187828486	0.734926324786789	1.0
MR-IVW	pyruvate	HMDB0000243	glycerol 3-phosphate	HMDB0000126	met-d-Pyruvate	GCST90199638	9:135611502-136391870	0.346274801980584	0.449295468978662	0.440881098266085	3.0
MR-IVW	pyruvate	HMDB0000243	glycerol 3-phosphate	HMDB0000126	met-d-Pyruvate	GCST90199638	10:2869150-3388009	-0.459559762465784	0.17902165531997	0.0102564149930894	2.0
MR-IVW	pyruvate	HMDB0000243	glycerol 3-phosphate	HMDB0000126	met-d-Pyruvate	GCST90199638	11:56961646-57461646	0.807899116796611	0.640844212179744	0.207424367609942	1.0
MR-IVW	pyruvate	HMDB0000243	glycerol 3-phosphate	HMDB0000126	met-d-Pyruvate	GCST90199638	12:48145900-49077761	0.039693650735971	0.145261462465295	0.784655988132847	9.0
MR-IVW	pyruvate	HMDB0000243	glycerol 3-phosphate	HMDB0000126	met-d-Pyruvate	GCST90199638	16:69379588-70929689	0.249019474839508	0.295854250536548	0.399957881234348	3.0
MR-IVW	pyruvate	HMDB0000243	glycerol 3-phosphate	HMDB0000126	met-d-Pyruvate	GCST90199638	16:70994871-71494871	0.819615588616999	0.641930920208332	0.201673861433495	1.0
MR-IVW	pyruvate	HMDB0000243	glycerol 3-phosphate	HMDB0000126	met-d-Pyruvate	GCST90199638	16:87636490-88136490	-0.137857751462826	0.677215225251359	0.838692945348268	1.0
MR-IVW	pyruvate	HMDB0000243	glycerol 3-phosphate	HMDB0000126	met-d-Pyruvate	GCST90199638	18:43532791-44032791	0.98278596152173	0.67812007084112	0.147259360733175	1.0
MR-IVW	pyruvate	HMDB0000243	glycerol 3-phosphate	HMDB0000126	met-d-Pyruvate	GCST90199638	21:45449580-45972811	-0.127094014627453	0.285740656591764	0.656472968555376	2.0
MR-IVW	4-methyl-2-oxopentanoate	HMDB0000695	inosine 5'-monophosphate (imp)	HMDB0000175	GCST90199655	GCST90200395	4:88953670-89453670	0.0985556154106035	0.217789987021497	0.650890148846849	1.0
MR-IVW	kynurenine	HMDB0000684	caffeine	HMDB0001847	bioa_027	M00569	1:241473615-241973615	0.107460375667343	0.294748458973285	0.71542245781118	1.0
MR-IVW	kynurenine	HMDB0000684	caffeine	HMDB0001847	bioa_027	M00569	5:131338151-131838151	-0.554869387391357	0.374316650224329	0.138246408472817	1.0
MR-IVW	kynurenine	HMDB0000684	caffeine	HMDB0001847	bioa_027	M00569	5:176563404-177063404	0.0189965255100813	0.33560528401147	0.954860828480682	1.0
MR-IVW	kynurenine	HMDB0000684	caffeine	HMDB0001847	bioa_027	M00569	8:39556267-40056267	0.25559118427335	0.191137755195722	0.181154326303822	1.0
MR-IVW	kynurenine	HMDB0000684	caffeine	HMDB0001847	bioa_027	M00569	12:111111298-111611298	-0.0778698856683687	0.322098163446444	0.808967497416263	1.0
MR-IVW	kynurenine	HMDB0000684	caffeine	HMDB0001847	bioa_027	M00569	12:111634608-113433486	0.168224673238047	0.14590915535953	0.248934529566524	1.0
MR-IVW	kynurenine	HMDB0000684	caffeine	HMDB0001847	bioa_027	M00569	16:87568569-88128476	-0.0886033421166449	0.086918093559675	0.308018361007912	2.0
MR-IVW	sarcosine	HMDB0000271	glucose	HMDB0000122	bioa_031	GCST90200440	1:157842259-158342259	-0.174694148741192	0.304889837244269	0.566661856125676	1.0
MR-IVW	sarcosine	HMDB0000271	glucose	HMDB0000122	bioa_031	GCST90200440	9:136282183-136851769	0.0347049962482439	0.170187862309489	0.838414696193977	2.0
MR-IVW	cholesterol	HMDB0000067	lactate	HMDB0000190	M00063	met-d-Lactate	1:109571511-110071511	-0.0040215186842857	0.0423174225073724	0.924289233387786	1.0
MR-IVW	3-(4-hydroxyphenyl)lactate	HMDB0000755	sphingosine	HMDB0000252	M32197	GCST90200385	17:79879970-80379970	0.0539393277796952	0.138257306341202	0.696435046071355	1.0
MR-IVW	n-acetylglucosaminylasparagine	HMDB0000489	isoleucine	HMDB0000172	GCST90200316	GCST90200399	4:178111987-178611987	-0.0379271148682226	0.110002803077447	0.730257388492591	1.0
MR-IVW	n-acetylglucosaminylasparagine	HMDB0000489	isoleucine	HMDB0000172	GCST90200316	GCST90200399	6:167457759-167966043	0.028611609055711	0.0388842371507549	0.461843227227426	4.0
MR-IVW	n-acetylglucosaminylasparagine	HMDB0000489	isoleucine	HMDB0000172	GCST90200316	GCST90200399	14:94594947-95094947	0.23817380026974	0.129109417482439	0.0650748129378087	1.0
MR-IVW	n-acetylglucosaminylasparagine	HMDB0000489	isoleucine	HMDB0000172	GCST90200316	GCST90200399	17:64055051-64555051	-0.0797162721363736	0.127117358784275	0.530588652286181	1.0
MR-IVW	asparagine	HMDB0000168	4-methyl-2-oxopentanoate	HMDB0000695	M34283	GCST90199655	11:61916235-62416235	-0.0351718444011318	0.168136027686123	0.834302384958575	1.0
MR-IVW	asparagine	HMDB0000168	4-methyl-2-oxopentanoate	HMDB0000695	M34283	GCST90199655	14:104016664-104812812	0.2197415218484	0.141618965519239	0.120748605982506	1.0
MR-IVW	eicosapentaenoate (epa; 20:5n3)	HMDB0001999	methionine	HMDB0000696	GCST90200349	GCST90200391	11:61319830-61819830	-0.0345237211216669	0.0779880526052151	0.657997488992869	1.0
MR-IVW	2-aminobutyrate	HMDB0000452	spermidine	HMDB0001257	GCST90200305	GCST90200423	2:64970910-65470910	-0.11572672676623	0.0997415033464352	0.245940312085615	1.0
MR-IVW	2-aminobutyrate	HMDB0000452	spermidine	HMDB0001257	GCST90200305	GCST90200423	4:88993818-89493818	-0.164305185864221	0.135912358631254	0.226699186839025	1.0
MR-IVW	alpha-ketoglutarate	HMDB0000208	7-methylxanthine	HMDB0001991	GCST90200455	M34390	20:44931392-45517926	0.0538241884402814	0.122332284689845	0.659949047990839	2.0
MR-IVW	urate	HMDB0000289	4-methyl-2-oxopentanoate	HMDB0000695	GCST90200307	M22116	4:9672167-10439135	-0.0653799653231922	0.0627647667102644	0.297566248363503	1.0
MR-IVW	urate	HMDB0000289	4-methyl-2-oxopentanoate	HMDB0000695	GCST90200307	M22116	4:88802323-89302323	0.0850627362213368	0.170125472442674	0.617075077451974	1.0
MR-IVW	lactate	HMDB0000190	betaine	HMDB0000043	met-d-Lactate	M03141	2:27348097-28101918	0.0229954215598081	0.55189011743548	0.966764427019278	1.0
MR-IVW	lactate	HMDB0000190	betaine	HMDB0000043	met-d-Lactate	M03141	6:135171067-135671067	-0.958329633281421	0.532405351823012	0.0718606382258518	1.0
MR-IVW	lactate	HMDB0000190	betaine	HMDB0000043	met-d-Lactate	M03141	8:106333124-106833124	0.201320495407981	0.690241698541653	0.770541497710555	1.0
MR-IVW	lactate	HMDB0000190	betaine	HMDB0000043	met-d-Lactate	M03141	9:4513176-5186407	-0.640931435166575	0.410386668985083	0.118341120813869	2.0
MR-IVW	lactate	HMDB0000190	betaine	HMDB0000043	met-d-Lactate	M03141	10:2727379-3389269	0.0162015736487156	0.275881607876406	0.953169916000178	2.0
MR-IVW	lactate	HMDB0000190	betaine	HMDB0000043	met-d-Lactate	M03141	11:118839742-119339742	-0.087108566450828	0.696868531606666	0.90052355033978	1.0
MR-IVW	lactate	HMDB0000190	betaine	HMDB0000043	met-d-Lactate	M03141	12:111162908-111662908	-0.0903854934066778	0.723083947253466	0.90052355033978	1.0
MR-IVW	lactate	HMDB0000190	betaine	HMDB0000043	met-d-Lactate	M03141	12:111682800-113133476	-0.286428157520817	0.396592833490362	0.470157862857669	1.0
MR-IVW	1-methylxanthine	HMDB0010738	creatine	HMDB0000064	M34389	GCST90200323	8:18010431-18510431	0.0218852098996092	0.0593051689659446	0.712107583344706	1.0
MR-IVW	beta-citrylglutamate	HMDB0241915	xanthine	HMDB0000292	GCST90199911	M03147	3:183486882-183986882	0.0486989983613403	0.141227095247888	0.73022399282529	1.0
MR-IVW	beta-citrylglutamate	HMDB0241915	xanthine	HMDB0000292	GCST90199911	M03147	11:88203934-92094388	-0.0235008705133889	0.0416245830807426	0.572351897916509	3.0
MR-IVW	glycerophosphorylcholine (gpc)	HMDB0000086	arachidonate (20:4n6)	HMDB0001043	GCST90199629	GCST90200358	1:40156715-40656715	-0.105260818232967	0.142432378376101	0.459892968712854	1.0
MR-IVW	tyrosine	HMDB0000158	3-(4-hydroxyphenyl)lactate	HMDB0000755	bioa_021	GCST90200371	4:99820973-100320973	0.722034522267801	0.550073577546361	0.189312900525345	1.0
MR-IVW	tyrosine	HMDB0000158	3-(4-hydroxyphenyl)lactate	HMDB0000755	bioa_021	GCST90200371	6:111242119-112017012	0.701826443074252	0.14262001473437	8.61236471627386e-07	2.0
MR-IVW	tyrosine	HMDB0000158	3-(4-hydroxyphenyl)lactate	HMDB0000755	bioa_021	GCST90200371	6:112114361-112614361	-1.17710108125643	0.571155349912969	0.0393114083953455	1.0
MR-IVW	tyrosine	HMDB0000158	3-(4-hydroxyphenyl)lactate	HMDB0000755	bioa_021	GCST90200371	7:27926305-28426305	0.378647364786009	0.466978197263889	0.417454161602258	1.0
MR-IVW	tyrosine	HMDB0000158	3-(4-hydroxyphenyl)lactate	HMDB0000755	bioa_021	GCST90200371	10:64816186-65575478	0.743439400987641	0.46485490497477	0.109755416034239	1.0
MR-IVW	tyrosine	HMDB0000158	3-(4-hydroxyphenyl)lactate	HMDB0000755	bioa_021	GCST90200371	11:61310081-61810081	-0.86994638775734	0.552774994987085	0.115538254007707	1.0
MR-IVW	tyrosine	HMDB0000158	3-(4-hydroxyphenyl)lactate	HMDB0000755	bioa_021	GCST90200371	12:46678393-47435518	1.04495471126368	0.433459466150051	0.0159205316097301	1.0
MR-IVW	tyrosine	HMDB0000158	3-(4-hydroxyphenyl)lactate	HMDB0000755	bioa_021	GCST90200371	12:56615040-57115040	0.110248238953004	0.333412568149002	0.740896699280373	1.0
MR-IVW	tyrosine	HMDB0000158	3-(4-hydroxyphenyl)lactate	HMDB0000755	bioa_021	GCST90200371	12:57594049-58094049	0.363848697004915	0.500624626425006	0.467354946766355	1.0
MR-IVW	tyrosine	HMDB0000158	3-(4-hydroxyphenyl)lactate	HMDB0000755	bioa_021	GCST90200371	12:59727701-60227701	0.554510474531842	0.488661126390736	0.256478141697984	1.0
MR-IVW	tyrosine	HMDB0000158	3-(4-hydroxyphenyl)lactate	HMDB0000755	bioa_021	GCST90200371	12:120845172-121674861	1.6690821793577	0.451203854395342	0.0002163011205518	1.0
MR-IVW	tyrosine	HMDB0000158	3-(4-hydroxyphenyl)lactate	HMDB0000755	bioa_021	GCST90200371	12:122092964-122592964	0.330038373399078	0.522855624736523	0.527894878662734	1.0
MR-IVW	tyrosine	HMDB0000158	3-(4-hydroxyphenyl)lactate	HMDB0000755	bioa_021	GCST90200371	15:60649639-61149639	1.52313172190041	0.562359941325342	0.0067595421227715	1.0
MR-IVW	tyrosine	HMDB0000158	3-(4-hydroxyphenyl)lactate	HMDB0000755	bioa_021	GCST90200371	16:71153235-72438683	0.639331498420682	0.45016667797294	0.155546371757758	2.0
MR-IVW	docosapentaenoate (n6 dpa; 22:5n6)	HMDB0001976	alpha-ketoglutarate	HMDB0000208	GCST90199796	M33453	11:61347212-61847212	-0.0487574479300405	0.164556386763887	0.767003814165865	1.0
MR-IVW	leucine	HMDB0000687	cystine	HMDB0000192	M00060	M31454	4:88976422-89476422	-0.222270589448434	0.215100570433968	0.301447933138049	1.0
MR-IVW	leucine	HMDB0000687	cystine	HMDB0000192	M00060	M31454	6:45295851-45795851	0.255627468903913	0.354392627344061	0.47071789818971	1.0
MR-IVW	sphingosine 1-phosphate	HMDB0000277	phenylalanine	HMDB0000159	GCST90199657	M00064	17:74160792-74684003	0.339180558917548	0.169590279458774	0.0455002638963584	1.0
MR-IVW	glucose	HMDB0000122	3-methyl-2-oxobutyrate	HMDB0000019	met-d-Glucose	GCST90199677	2:165251927-165751927	0.752820208276924	0.654195968101787	0.249832459374708	1.0
MR-IVW	glucose	HMDB0000122	3-methyl-2-oxobutyrate	HMDB0000019	met-d-Glucose	GCST90199677	2:169498833-170056652	0.0958519630247524	0.161306841958277	0.552364101217754	4.0
MR-IVW	glucose	HMDB0000122	3-methyl-2-oxobutyrate	HMDB0000019	met-d-Glucose	GCST90199677	3:122819058-123319058	-0.0684414449054072	0.420889553891223	0.870824400649124	1.0
MR-IVW	glucose	HMDB0000122	3-methyl-2-oxobutyrate	HMDB0000019	met-d-Glucose	GCST90199677	3:151951767-152451767	-0.218362780047964	0.662135141704807	0.741561803230703	1.0
MR-IVW	glucose	HMDB0000122	3-methyl-2-oxobutyrate	HMDB0000019	met-d-Glucose	GCST90199677	3:170377909-170877909	-0.426615254988728	0.350772636379745	0.22390269123915	1.0
MR-IVW	glucose	HMDB0000122	3-methyl-2-oxobutyrate	HMDB0000019	met-d-Glucose	GCST90199677	4:185468314-185968314	-0.719795606061272	0.649043664429915	0.267426072926578	1.0
MR-IVW	glucose	HMDB0000122	3-methyl-2-oxobutyrate	HMDB0000019	met-d-Glucose	GCST90199677	5:95479406-95979406	-0.376011559087843	0.634597605657461	0.553502658074649	1.0
MR-IVW	glucose	HMDB0000122	3-methyl-2-oxobutyrate	HMDB0000019	met-d-Glucose	GCST90199677	6:7000270-7500270	0.362325051637521	0.606639318817862	0.550329787163418	1.0
MR-IVW	glucose	HMDB0000122	3-methyl-2-oxobutyrate	HMDB0000019	met-d-Glucose	GCST90199677	7:14801789-15301789	-0.0153514960612873	0.436535540855698	0.971946848855218	1.0
MR-IVW	glucose	HMDB0000122	3-methyl-2-oxobutyrate	HMDB0000019	met-d-Glucose	GCST90199677	7:43935955-44473721	-0.0118046926940284	0.266559624527281	0.964676930008739	2.0
MR-IVW	glucose	HMDB0000122	3-methyl-2-oxobutyrate	HMDB0000019	met-d-Glucose	GCST90199677	8:117934783-118434783	0.144772045564515	0.547137183080488	0.791318258122789	1.0
MR-IVW	glucose	HMDB0000122	3-methyl-2-oxobutyrate	HMDB0000019	met-d-Glucose	GCST90199677	9:21884068-22384068	0.90442396240196	0.656943141779716	0.168600150972112	1.0
MR-IVW	glucose	HMDB0000122	3-methyl-2-oxobutyrate	HMDB0000019	met-d-Glucose	GCST90199677	10:2888477-3388477	0.363998501663275	0.359495700070692	0.311286942741621	1.0
MR-IVW	glucose	HMDB0000122	3-methyl-2-oxobutyrate	HMDB0000019	met-d-Glucose	GCST90199677	10:112762852-113262852	0.27491233211556	0.6777782746794	0.685030604635783	1.0
MR-IVW	glucose	HMDB0000122	3-methyl-2-oxobutyrate	HMDB0000019	met-d-Glucose	GCST90199677	10:114504071-115004071	0.181506051325752	0.451824527403281	0.687891566391814	1.0
MR-IVW	glucose	HMDB0000122	3-methyl-2-oxobutyrate	HMDB0000019	met-d-Glucose	GCST90199677	12:4134844-4634844	0.427779330421462	0.659483521944603	0.516559390649586	1.0
MR-IVW	glucose	HMDB0000122	3-methyl-2-oxobutyrate	HMDB0000019	met-d-Glucose	GCST90199677	12:111682800-112523499	0.600016374658861	0.669892108695036	0.370417785054743	1.0
MR-IVW	glucose	HMDB0000122	3-methyl-2-oxobutyrate	HMDB0000019	met-d-Glucose	GCST90199677	12:121166650-121666650	0.745401069184812	0.611503430945224	0.222857607649835	1.0
MR-IVW	glucose	HMDB0000122	3-methyl-2-oxobutyrate	HMDB0000019	met-d-Glucose	GCST90199677	13:28213465-28721145	-0.0377877475630649	0.680520301776793	0.955718038695286	1.0
MR-IVW	glucose	HMDB0000122	3-methyl-2-oxobutyrate	HMDB0000019	met-d-Glucose	GCST90199677	17:43272775-44380160	0.905374961891532	0.647787272971664	0.162220477764217	1.0
MR-IVW	glucose	HMDB0000122	3-methyl-2-oxobutyrate	HMDB0000019	met-d-Glucose	GCST90199677	17:44543627-45043627	0.848202870258515	0.679033585060813	0.211616641958255	1.0
MR-IVW	glucose	HMDB0000122	3-methyl-2-oxobutyrate	HMDB0000019	met-d-Glucose	GCST90199677	20:22311971-22811971	-0.833019987976709	0.659188824817199	0.206336052871787	1.0
MR-IVW	3-hydroxybutyrate (bhba)	HMDB0000011	alanine	HMDB0000161	met-d-bOHbutyrate	GCST90200431	1:230050269-230550269	-0.385800933794084	0.546598628030883	0.480299297517989	1.0
MR-IVW	3-hydroxybutyrate (bhba)	HMDB0000011	alanine	HMDB0000161	met-d-bOHbutyrate	GCST90200431	5:41452897-42471829	0.0210314401128848	0.385553485584909	0.956498012028483	1.0
MR-IVW	3-hydroxybutyrate (bhba)	HMDB0000011	alanine	HMDB0000161	met-d-bOHbutyrate	GCST90200431	8:8059014-8559014	-0.450268018923281	0.627913338338965	0.473320881525805	1.0
MR-IVW	3-hydroxybutyrate (bhba)	HMDB0000011	alanine	HMDB0000161	met-d-bOHbutyrate	GCST90200431	8:8580720-9433358	-0.759554167635703	0.493156696527175	0.123514464171124	1.0
MR-IVW	3-hydroxybutyrate (bhba)	HMDB0000011	alanine	HMDB0000161	met-d-bOHbutyrate	GCST90200431	8:9546321-10530228	0.161936449580033	0.575358447676606	0.778362854292062	1.0
MR-IVW	3-hydroxybutyrate (bhba)	HMDB0000011	alanine	HMDB0000161	met-d-bOHbutyrate	GCST90200431	8:10591858-11909109	0.501542148426977	0.506587957662331	0.32215475455996	1.0
MR-IVW	3-hydroxybutyrate (bhba)	HMDB0000011	alanine	HMDB0000161	met-d-bOHbutyrate	GCST90200431	9:107339744-107915739	-0.74421687717198	0.409454594791061	0.0691282032796161	2.0
MR-IVW	3-hydroxybutyrate (bhba)	HMDB0000011	alanine	HMDB0000161	met-d-bOHbutyrate	GCST90200431	10:113694271-114194271	-0.362748361842578	0.447760483328171	0.417860122735962	1.0
MR-IVW	3-hydroxybutyrate (bhba)	HMDB0000011	alanine	HMDB0000161	met-d-bOHbutyrate	GCST90200431	11:116451535-117240760	-0.419978174550917	0.624699447253195	0.501400130740171	1.0
MR-IVW	3-hydroxybutyrate (bhba)	HMDB0000011	alanine	HMDB0000161	met-d-bOHbutyrate	GCST90200431	12:122375755-122875755	0.043611175281133	0.571027388258939	0.93912220963391	1.0
MR-IVW	3-hydroxybutyrate (bhba)	HMDB0000011	alanine	HMDB0000161	met-d-bOHbutyrate	GCST90200431	14:94393207-95094947	-0.0652678450065921	0.293793313717772	0.824192716458606	2.0
MR-IVW	3-hydroxybutyrate (bhba)	HMDB0000011	alanine	HMDB0000161	met-d-bOHbutyrate	GCST90200431	15:58430643-58980498	0.0438120214091781	0.401870061069186	0.913186336355162	2.0
MR-IVW	3-hydroxybutyrate (bhba)	HMDB0000011	alanine	HMDB0000161	met-d-bOHbutyrate	GCST90200431	16:71899923-73042963	0.0826385478444032	0.330075401990525	0.802306921504845	1.0
MR-IVW	3-hydroxybutyrate (bhba)	HMDB0000011	alanine	HMDB0000161	met-d-bOHbutyrate	GCST90200431	17:6935779-7435779	0.97405232713266	0.570580645837492	0.0877988727349195	1.0
MR-IVW	3-hydroxybutyrate (bhba)	HMDB0000011	alanine	HMDB0000161	met-d-bOHbutyrate	GCST90200431	19:45161941-45661941	-0.136206247177635	0.38594682066245	0.724152505131286	1.0
MR-IVW	leucine	HMDB0000687	valine	HMDB0000883	met-d-Leu	met-d-Val	1:100446185-100946185	0.584930652486413	0.178470013097182	0.0010474074050968	1.0
MR-IVW	leucine	HMDB0000687	valine	HMDB0000883	met-d-Leu	met-d-Val	2:27480940-28253616	1.05970021372584	0.0847046690411301	6.53873621288954e-36	1.0
MR-IVW	leucine	HMDB0000687	valine	HMDB0000883	met-d-Leu	met-d-Val	2:64975088-65475088	2.36592277695664	0.151558839328066	6.16648976156863e-55	1.0
MR-IVW	leucine	HMDB0000687	valine	HMDB0000883	met-d-Leu	met-d-Val	2:165251927-165751927	1.06929215782167	0.124579065142015	9.22367182256321e-18	1.0
MR-IVW	leucine	HMDB0000687	valine	HMDB0000883	met-d-Leu	met-d-Val	3:136107693-136607693	1.0436939369794	0.183116198012171	1.2007019157588e-08	1.0
MR-IVW	leucine	HMDB0000687	valine	HMDB0000883	met-d-Leu	met-d-Val	4:86953335-87453335	0.981657298923838	0.162706367792031	1.6063885065057e-09	1.0
MR-IVW	leucine	HMDB0000687	valine	HMDB0000883	met-d-Leu	met-d-Val	4:87663610-88163610	1.02038172341323	0.166635561088241	9.15802724190031e-10	1.0
MR-IVW	leucine	HMDB0000687	valine	HMDB0000883	met-d-Leu	met-d-Val	4:88670985-89475171	1.005498496387	0.210521296516689	1.78610558090791e-06	3.0
MR-IVW	leucine	HMDB0000687	valine	HMDB0000883	met-d-Leu	met-d-Val	8:76204025-76704025	0.93962163923533	0.177533658914945	1.20563499144732e-07	1.0
MR-IVW	leucine	HMDB0000687	valine	HMDB0000883	met-d-Leu	met-d-Val	12:56220625-57115338	1.02858004531902	0.102720855355756	1.3316313681721402e-23	2.0
MR-IVW	leucine	HMDB0000687	valine	HMDB0000883	met-d-Leu	met-d-Val	12:111660219-112160219	0.761937035381584	0.171302572061386	8.67131138238023e-06	1.0
MR-IVW	leucine	HMDB0000687	valine	HMDB0000883	met-d-Leu	met-d-Val	16:69315747-70908300	0.972195048185563	0.0681428774471416	3.5132649361719106e-46	1.0
MR-IVW	leucine	HMDB0000687	valine	HMDB0000883	met-d-Leu	met-d-Val	16:71899923-72399923	0.265615201562032	0.102776400986029	0.0097548943308599	1.0
MR-IVW	leucine	HMDB0000687	valine	HMDB0000883	met-d-Leu	met-d-Val	17:6935779-7435779	1.45544114636561	0.105968775301875	6.2983322022768e-43	1.0
MR-IVW	leucine	HMDB0000687	valine	HMDB0000883	met-d-Leu	met-d-Val	19:13901809-14401809	0.922924477668131	0.169024885118405	4.75363995557306e-08	1.0
MR-IVW	leucine	HMDB0000687	valine	HMDB0000883	met-d-Leu	met-d-Val	19:49054215-49554215	1.33742023669658	0.136568875963285	1.20650831497404e-22	1.0
MR-IVW	leucine	HMDB0000687	valine	HMDB0000883	met-d-Leu	met-d-Val	22:18665282-19165282	1.07687731431157	0.173829618334861	5.82790087148726e-10	1.0
MR-IVW	arginine	HMDB0000517	alanine	HMDB0000161	bioa_002	M32339	2:24182937-24682937	0.263875420631143	0.372530005596912	0.478738281732904	1.0
MR-IVW	arginine	HMDB0000517	alanine	HMDB0000161	bioa_002	M32339	2:211333022-211833022	0.333132495535123	0.260259762136814	0.200545135908883	1.0
MR-IVW	arginine	HMDB0000517	alanine	HMDB0000161	bioa_002	M32339	2:219037276-219788019	-0.0315385157815082	0.283846642033594	0.911528237909383	1.0
MR-IVW	arginine	HMDB0000517	alanine	HMDB0000161	bioa_002	M32339	4:144583533-145083533	-0.0812143951774161	0.278449354894003	0.770541497710558	1.0
MR-IVW	arginine	HMDB0000517	alanine	HMDB0000161	bioa_002	M32339	5:177386199-177886199	0.468273465447108	0.341449401888516	0.170241395909613	1.0
MR-IVW	arginine	HMDB0000517	alanine	HMDB0000161	bioa_002	M32339	6:131339506-132265729	-0.0367641720546972	0.201960940117915	0.855554433701593	2.0
MR-IVW	arginine	HMDB0000517	alanine	HMDB0000161	bioa_002	M32339	6:135177817-135677817	-0.134614860769452	0.323075665846687	0.67692223902138	1.0
MR-IVW	arginine	HMDB0000517	alanine	HMDB0000161	bioa_002	M32339	6:139590693-140090693	-0.123324743899434	0.283646910968701	0.663720229645606	1.0
MR-IVW	arginine	HMDB0000517	alanine	HMDB0000161	bioa_002	M32339	10:99898951-100398951	0.200403577082162	0.360726438747892	0.578514721507943	1.0
MR-IVW	arginine	HMDB0000517	alanine	HMDB0000161	bioa_002	M32339	12:46680313-47435518	1.11018164444104	0.304909043191552	0.0002715540868845	1.0
MR-IVW	arginine	HMDB0000517	alanine	HMDB0000161	bioa_002	M32339	16:68076200-68576200	-0.950068709247308	0.350794600337466	0.0067622066886455	1.0
MR-IVW	arginine	HMDB0000517	alanine	HMDB0000161	bioa_002	M32339	19:12757458-13257458	-0.109147953521455	0.196466316338618	0.578514721507943	1.0
MR-IVW	ergothioneine	HMDB0003045	ergothioneine	HMDB0003045	GCST90199879	M37459	5:130173559-131971204	0.235603064989478	0.232582512874229	0.311066364223931	1.0
MR-IVW	ergothioneine	HMDB0003045	ergothioneine	HMDB0003045	GCST90199879	M37459	6:110510008-111010008	0.707518382474592	0.373974002165141	0.0585053863133037	1.0
MR-IVW	arginine	HMDB0000517	phenylpyruvate	HMDB0000205	bioa_002	GCST90200365	2:24182937-24682937	0.546411746302974	0.351632374835673	0.120201352218543	1.0
MR-IVW	arginine	HMDB0000517	phenylpyruvate	HMDB0000205	bioa_002	GCST90200365	2:211333022-211833022	0.281579664547842	0.245695520543992	0.251773936774595	1.0
MR-IVW	arginine	HMDB0000517	phenylpyruvate	HMDB0000205	bioa_002	GCST90200365	2:219037276-219788019	0.306501733144449	0.267932887160002	0.25264451757982	1.0
MR-IVW	arginine	HMDB0000517	phenylpyruvate	HMDB0000205	bioa_002	GCST90200365	4:144583533-145083533	-0.15524489814959	0.262747772204498	0.554619968683028	1.0
MR-IVW	arginine	HMDB0000517	phenylpyruvate	HMDB0000205	bioa_002	GCST90200365	5:177386199-177886199	-0.214763621526534	0.322364079720852	0.505274011388525	1.0
MR-IVW	arginine	HMDB0000517	phenylpyruvate	HMDB0000205	bioa_002	GCST90200365	6:131339506-132265729	-0.0992797008696532	0.123282648032401	0.420645718819796	2.0
MR-IVW	arginine	HMDB0000517	phenylpyruvate	HMDB0000205	bioa_002	GCST90200365	6:135177817-135677817	0.179200214485967	0.304983722935314	0.556818908690954	1.0
MR-IVW	arginine	HMDB0000517	phenylpyruvate	HMDB0000205	bioa_002	GCST90200365	10:99898951-100398951	-0.0972255574351198	0.340534666001643	0.775254557814575	1.0
MR-IVW	arginine	HMDB0000517	phenylpyruvate	HMDB0000205	bioa_002	GCST90200365	12:46680313-47435518	0.210502449733434	0.288087387814911	0.464968787278254	1.0
MR-IVW	arginine	HMDB0000517	phenylpyruvate	HMDB0000205	bioa_002	GCST90200365	19:12757458-13257458	-0.0302021848932166	0.185469673064158	0.870643125403398	1.0
MR-IVW	pyruvate	HMDB0000243	ornithine	HMDB0000214	met-d-Pyruvate	GCST90200404	1:25486369-25986369	0.137379659317244	0.591192151494073	0.81624494768053	1.0
MR-IVW	pyruvate	HMDB0000243	ornithine	HMDB0000214	met-d-Pyruvate	GCST90200404	1:154991807-156271079	0.245753820741154	0.325541469287159	0.450304256774823	2.0
MR-IVW	pyruvate	HMDB0000243	ornithine	HMDB0000214	met-d-Pyruvate	GCST90200404	1:207429229-207929229	0.0196794105689844	0.599683541852513	0.973821059008912	1.0
MR-IVW	pyruvate	HMDB0000243	ornithine	HMDB0000214	met-d-Pyruvate	GCST90200404	2:27480940-28253616	-1.11072278174602	0.567398331697667	0.0502803187505827	1.0
MR-IVW	pyruvate	HMDB0000243	ornithine	HMDB0000214	met-d-Pyruvate	GCST90200404	2:60468043-60968043	0.575619601773169	0.620806153156988	0.35381589920682	1.0
MR-IVW	pyruvate	HMDB0000243	ornithine	HMDB0000214	met-d-Pyruvate	GCST90200404	2:173097338-173854224	0.144608901539407	0.210960119823156	0.493041200760773	1.0
MR-IVW	pyruvate	HMDB0000243	ornithine	HMDB0000214	met-d-Pyruvate	GCST90200404	3:56611222-57111222	-0.661409006889952	0.540140012104495	0.220758388184476	1.0
MR-IVW	pyruvate	HMDB0000243	ornithine	HMDB0000214	met-d-Pyruvate	GCST90200404	5:35956855-36456855	-1.29799297198756	0.590532399253046	0.0279487730692506	1.0
MR-IVW	pyruvate	HMDB0000243	ornithine	HMDB0000214	met-d-Pyruvate	GCST90200404	5:131157493-131957429	-0.715747239737891	0.420439923405436	0.0886847257869885	1.0
MR-IVW	pyruvate	HMDB0000243	ornithine	HMDB0000214	met-d-Pyruvate	GCST90200404	7:50177982-50677982	0.0715424493515192	0.642390075219499	0.911323606897648	1.0
MR-IVW	pyruvate	HMDB0000243	ornithine	HMDB0000214	met-d-Pyruvate	GCST90200404	8:106322270-106822270	0.73108587288928	0.507064034568936	0.149358275406333	1.0
MR-IVW	pyruvate	HMDB0000243	ornithine	HMDB0000214	met-d-Pyruvate	GCST90200404	9:135611502-136391870	-0.0543981827631713	0.339356988583337	0.87264648234605	3.0
MR-IVW	pyruvate	HMDB0000243	ornithine	HMDB0000214	met-d-Pyruvate	GCST90200404	10:2869150-3388009	0.188036569455178	0.1784885449888	0.292114749913996	2.0
MR-IVW	pyruvate	HMDB0000243	ornithine	HMDB0000214	met-d-Pyruvate	GCST90200404	11:56961646-57461646	0.81861056028895	0.638743083035618	0.199984415064526	1.0
MR-IVW	pyruvate	HMDB0000243	ornithine	HMDB0000214	met-d-Pyruvate	GCST90200404	12:48145900-49077761	0.120403733017221	0.186851468863416	0.519327719804922	9.0
MR-IVW	pyruvate	HMDB0000243	ornithine	HMDB0000214	met-d-Pyruvate	GCST90200404	16:69379588-70929689	-0.583770443064477	0.294859584953725	0.0477231713026775	3.0
MR-IVW	pyruvate	HMDB0000243	ornithine	HMDB0000214	met-d-Pyruvate	GCST90200404	16:70994871-71494871	-0.852227995102202	0.639822721536997	0.182868339241369	1.0
MR-IVW	pyruvate	HMDB0000243	ornithine	HMDB0000214	met-d-Pyruvate	GCST90200404	16:87636490-88136490	0.244531206301067	0.674992932414309	0.71714859536511	1.0
MR-IVW	pyruvate	HMDB0000243	ornithine	HMDB0000214	met-d-Pyruvate	GCST90200404	18:43532791-44032791	1.25945796821133	0.675842878695259	0.0623868023469744	1.0
MR-IVW	pyruvate	HMDB0000243	ornithine	HMDB0000214	met-d-Pyruvate	GCST90200404	21:45449580-45972811	0.33948298601798	0.291554836303841	0.244266762184861	2.0
MR-IVW	phenylalanine	HMDB0000159	tryptophan	HMDB0000929	GCST90200396	GCST90200441	12:103005621-103594137	0.196202446731296	0.103094622993545	0.0570236135251012	2.0
MR-IVW	beta-alanine	HMDB0000056	urea	HMDB0000294	GCST90200361	GCST90200417	3:30500404-31000404	0.0409435600336693	0.0804804638510371	0.610935100503133	1.0
MR-IVW	betaine	HMDB0000043	glycochenodeoxycholate	HMDB0000637	GCST90200425	GCST90200342	2:211290507-211790507	-0.0791251406522798	0.10414213177776	0.447385917345217	1.0
MR-IVW	betaine	HMDB0000043	glycochenodeoxycholate	HMDB0000637	GCST90200425	GCST90200342	5:78081434-78907016	0.0463601282825627	0.0645949353816224	0.472939006985679	2.0
MR-IVW	betaine	HMDB0000043	glycochenodeoxycholate	HMDB0000637	GCST90200425	GCST90200342	6:160264283-160825366	-0.036841042438514	0.105145297381607	0.726051870113601	2.0
MR-IVW	betaine	HMDB0000043	glycochenodeoxycholate	HMDB0000637	GCST90200425	GCST90200342	12:68601-568601	0.146008652468095	0.076421378813659	0.0560594272568895	1.0
MR-IVW	betaine	HMDB0000043	glycochenodeoxycholate	HMDB0000637	GCST90200425	GCST90200342	17:17178278-17678278	0.0617404202008967	0.179328462341104	0.730630619703144	1.0
MR-IVW	betaine	HMDB0000043	glycochenodeoxycholate	HMDB0000637	GCST90200425	GCST90200342	21:44165982-44665982	-0.291008826370385	0.179398712680117	0.104774570127206	1.0
MR-IVW	1-(1-enyl-stearoyl)-2-arachidonoyl-gpe (p-18:0/20:4)*	HMDB0005779	cystathionine	HMDB0000099	GCST90200058	GCST90200383	11:61307803-62000560	-0.0902994998555909	0.0558995045876094	0.106226267766145	2.0
MR-IVW	1-(1-enyl-stearoyl)-2-arachidonoyl-gpe (p-18:0/20:4)*	HMDB0005779	cystathionine	HMDB0000099	GCST90200058	GCST90200383	19:45162079-45662079	0.283046731603558	0.184839558763594	0.125692705877584	1.0
MR-IVW	1-(1-enyl-stearoyl)-2-arachidonoyl-gpe (p-18:0/20:4)*	HMDB0005779	cystathionine	HMDB0000099	GCST90200058	GCST90200383	19:55491205-55991205	0.134668151294504	0.1853357251263	0.467460403876348	1.0
MR-IVW	4-methyl-2-oxopentanoate	HMDB0000695	lactate	HMDB0000190	M22116	M00527	4:88976422-89476422	-0.0425676392558103	0.156081343937974	0.785062868547563	1.0
MR-IVW	4-methyl-2-oxopentanoate	HMDB0000695	lactate	HMDB0000190	M22116	M00527	13:48209901-48709901	-0.0649385007646861	0.180384724346353	0.718847133564022	1.0
MR-IVW	3-(4-hydroxyphenyl)lactate	HMDB0000755	3-hydroxybutyrate (bhba)	HMDB0000011	GCST90200371	met-d-bOHbutyrate	6:111301079-111801079	-0.0267512427064755	0.0487613819687705	0.583269448411435	1.0
MR-IVW	3-(4-hydroxyphenyl)lactate	HMDB0000755	3-hydroxybutyrate (bhba)	HMDB0000011	GCST90200371	met-d-bOHbutyrate	17:79941425-80441425	0.0276895857175745	0.0274891006921153	0.313793870081703	1.0
MR-IVW	3-methyl-2-oxobutyrate	HMDB0000019	glycochenodeoxycholate	HMDB0000637	GCST90199677	GCST90200342	4:88953670-89453670	0.0947162315437993	0.12323415046271	0.442138209490479	1.0
MR-IVW	1-(1-enyl-stearoyl)-2-arachidonoyl-gpe (p-18:0/20:4)*	HMDB0005779	myo-inositol	HMDB0000211	GCST90200058	M19934	11:61307803-62000560	0.0166116188419664	0.0598018278310805	0.781182950867155	1.0
MR-IVW	phenylalanine	HMDB0000159	3-methyl-2-oxovalerate	HMDB0000491	GCST90200396	M15676	12:103005621-103594137	-0.285938355902822	0.131971548878225	0.0302602800204713	1.0
MR-IVW	2-aminobutyrate	HMDB0000452	glycine	HMDB0000123	GCST90200305	M32338	2:64970910-65470910	-0.279109713636672	0.101177271193294	0.0058045866676016	1.0
MR-IVW	2-aminobutyrate	HMDB0000452	glycine	HMDB0000123	GCST90200305	M32338	4:88993818-89493818	-0.232034375049553	0.135825000029006	0.0875745096147984	1.0
MR-IVW	n-acetylornithine	HMDB0003357	glycerol	HMDB0000131	bioa_023	GCST90200325	2:72878681-74437061	-0.0303290227184146	0.038987116145215	0.436613676835824	6.0
MR-IVW	n-acetylornithine	HMDB0003357	glycerol	HMDB0000131	bioa_023	GCST90200325	5:950573-1450573	-0.223564303706703	0.350111903698875	0.523115071101978	1.0
MR-IVW	n-acetylornithine	HMDB0003357	glycerol	HMDB0000131	bioa_023	GCST90200325	17:37301988-37801988	0.195755652165677	0.312943813168944	0.531623456479494	1.0
MR-IVW	thyroxine	HMDB0000248	leucine	HMDB0000687	GCST90200293	M00060	2:234397317-234897317	-1.20000908375427e-308	0.174944309001331	1.0	1.0
MR-IVW	pantothenate	HMDB0000210	4-methyl-2-oxopentanoate	HMDB0000695	M01508	M22116	2:27200724-27700724	0.171824776113317	0.158078794024251	0.277056025032617	1.0
MR-IVW	valine	HMDB0000883	glycochenodeoxycholate	HMDB0000637	M01649	GCST90200342	4:88976422-89476422	-0.14736081942201	0.150307401309947	0.326890537688764	1.0
MR-IVW	arginine	HMDB0000517	sphinganine-1-phosphate	HMDB0001383	bioa_002	GCST90199845	2:24182937-24682937	0.736960438824627	0.354069307445539	0.0373971582747196	1.0
MR-IVW	arginine	HMDB0000517	sphinganine-1-phosphate	HMDB0001383	bioa_002	GCST90199845	2:211333022-211833022	0.176612396647303	0.247439927075744	0.475376411920127	1.0
MR-IVW	arginine	HMDB0000517	sphinganine-1-phosphate	HMDB0001383	bioa_002	GCST90199845	2:219037276-219788019	0.0230375153473234	0.26984343471975	0.931964351534254	1.0
MR-IVW	arginine	HMDB0000517	sphinganine-1-phosphate	HMDB0001383	bioa_002	GCST90199845	4:144583533-145083533	0.40496162939063	0.264567924256521	0.12585522926676	1.0
MR-IVW	arginine	HMDB0000517	sphinganine-1-phosphate	HMDB0001383	bioa_002	GCST90199845	5:177386199-177886199	0.238874497882463	0.324635057814927	0.461837380186695	1.0
MR-IVW	arginine	HMDB0000517	sphinganine-1-phosphate	HMDB0001383	bioa_002	GCST90199845	6:131339506-132265729	0.0534110765736574	0.119311535651742	0.65439814302224	2.0
MR-IVW	arginine	HMDB0000517	sphinganine-1-phosphate	HMDB0001383	bioa_002	GCST90199845	6:135177817-135677817	0.400622902642494	0.307108500113782	0.192063310139587	1.0
MR-IVW	arginine	HMDB0000517	sphinganine-1-phosphate	HMDB0001383	bioa_002	GCST90199845	10:99898951-100398951	0.187096206800251	0.342931256788533	0.585355132972873	1.0
MR-IVW	arginine	HMDB0000517	sphinganine-1-phosphate	HMDB0001383	bioa_002	GCST90199845	12:46680313-47435518	-0.16447869119999	0.290122407660375	0.570762690346858	1.0
MR-IVW	arginine	HMDB0000517	sphinganine-1-phosphate	HMDB0001383	bioa_002	GCST90199845	19:12757458-13257458	0.0549717172320747	0.186776760421053	0.768515104934533	1.0
MR-IVW	s-1-pyrroline-5-carboxylate	HMDB0001301	dehydroepiandrosterone sulfate (dhea-s)	HMDB0001032	GCST90200381	GCST90199673	1:18949448-19449448	-0.112477239428705	0.146252888433222	0.441857720793986	1.0
MR-IVW	s-1-pyrroline-5-carboxylate	HMDB0001301	dehydroepiandrosterone sulfate (dhea-s)	HMDB0001032	GCST90200381	GCST90199673	8:144432748-145014955	-0.0247927019372028	0.0421802819816124	0.556680355273009	3.0
MR-IVW	asparagine	HMDB0000168	valine	HMDB0000883	bioa_003	M01649	2:27480940-27980940	-0.812557028829957	0.263532009350256	0.0020469573285851	1.0
MR-IVW	asparagine	HMDB0000168	valine	HMDB0000883	bioa_003	M01649	4:178111051-178611051	0.196756371202351	0.304078028221817	0.517593873457395	1.0
MR-IVW	asparagine	HMDB0000168	valine	HMDB0000883	bioa_003	M01649	7:97252737-97752737	0.206412988689587	0.225177805843186	0.359317338329572	1.0
MR-IVW	asparagine	HMDB0000168	valine	HMDB0000883	bioa_003	M01649	11:61853420-62353420	-0.119715359078876	0.199525598464791	0.548506235500145	1.0
MR-IVW	asparagine	HMDB0000168	valine	HMDB0000883	bioa_003	M01649	12:46900176-47400176	-0.0766924426558639	0.345115991951392	0.824140895741888	1.0
MR-IVW	asparagine	HMDB0000168	valine	HMDB0000883	bioa_003	M01649	14:103514503-104812812	0.0064679088170849	0.0820750828613759	0.937187902287389	3.0
MR-IVW	5-acetylamino-6-formylamino-3-methyluracil	HMDB0011105	taurochenodeoxycholate	HMDB0000951	GCST90200680	GCST90200337	8:17743764-18765840	-0.0162836376178977	0.0242653229149973	0.502178369041803	7.0
MR-IVW	pantothenate	HMDB0000210	histidine	HMDB0000177	M01508	GCST90200377	2:27200724-27700724	-0.267003289411707	0.149221466025342	0.0735650899572093	1.0
MR-IVW	citrate	HMDB0000094	4-hydroxyphenylpyruvate	HMDB0000707	GCST90200304	GCST90200300	5:14503745-15117020	0.176964528316145	0.115788661824833	0.126427961473539	2.0
MR-IVW	citrate	HMDB0000094	4-hydroxyphenylpyruvate	HMDB0000707	GCST90200304	GCST90200300	17:6357018-6961881	-0.0420998933804879	0.0807698594202572	0.602204664447681	3.0
MR-IVW	citrate	HMDB0000094	4-hydroxyphenylpyruvate	HMDB0000707	GCST90200304	GCST90200300	22:19003274-19503274	-0.169411419319796	0.126293104204783	0.179785865900971	1.0
MR-IVW	n-acetyl-aspartyl-glutamate (naag)	HMDB0001067	glutamine	HMDB0000641	GCST90200684	bioa_006	11:45663099-50986366	-0.0050223423614761	0.0086436056701401	0.561208682517771	3.0
MR-IVW	n-acetyl-aspartyl-glutamate (naag)	HMDB0001067	glutamine	HMDB0000641	GCST90200684	bioa_006	11:54602007-58367668	-0.0067939805632096	0.009945062157189	0.494511342385427	3.0
MR-IVW	inositol 1-phosphate (i1p)	HMDB0000213	n-acetylornithine	HMDB0003357	M01481	bioa_023	1:5349333-5849333	-0.0541227582251467	0.0422834048633957	0.200545135908883	1.0
MR-IVW	inositol 1-phosphate (i1p)	HMDB0000213	n-acetylornithine	HMDB0003357	M01481	bioa_023	4:31607204-32397858	0.0021724670263638	0.0402308708586007	0.956935164243232	1.0
MR-IVW	inositol 1-phosphate (i1p)	HMDB0000213	n-acetylornithine	HMDB0003357	M01481	bioa_023	4:66148855-66648855	0.0539958233059617	0.0415672234841888	0.193943929173873	1.0
MR-IVW	inositol 1-phosphate (i1p)	HMDB0000213	n-acetylornithine	HMDB0003357	M01481	bioa_023	6:20616244-21116244	0.0123363059461038	0.0429836444115126	0.774112320233972	1.0
MR-IVW	inositol 1-phosphate (i1p)	HMDB0000213	n-acetylornithine	HMDB0003357	M01481	bioa_023	10:114775621-115275621	0.0292267823149098	0.0413977086613459	0.480188137451572	1.0
MR-IVW	inositol 1-phosphate (i1p)	HMDB0000213	n-acetylornithine	HMDB0003357	M01481	bioa_023	12:47079779-47579779	0.004284634043459	0.0424221192421737	0.919550460177236	1.0
MR-IVW	inositol 1-phosphate (i1p)	HMDB0000213	n-acetylornithine	HMDB0003357	M01481	bioa_023	12:62771708-63271708	0.0701733745351665	0.0427365252954724	0.100590004083197	1.0
MR-IVW	inositol 1-phosphate (i1p)	HMDB0000213	n-acetylornithine	HMDB0003357	M01481	bioa_023	14:96380570-96880570	0.0401727442395456	0.0431964991823074	0.352371084490518	1.0
MR-IVW	inositol 1-phosphate (i1p)	HMDB0000213	n-acetylornithine	HMDB0003357	M01481	bioa_023	15:77060646-77560646	0.0788507428758443	0.0408341495990907	0.0534830524167689	1.0
MR-IVW	glutamate	HMDB0000148	1,7-dimethylurate	HMDB0011103	GCST90200412	GCST90199756	5:36388589-36888589	-0.0093923845633925	0.158276840657791	0.952680110017208	1.0
MR-IVW	guanidinoacetate	HMDB0000128	dehydroepiandrosterone sulfate (dhea-s)	HMDB0001032	GCST90200384	GCST90199673	6:131647278-132147278	-0.365519303350019	0.164934924163936	0.02668174097106	1.0
MR-IVW	guanidinoacetate	HMDB0000128	dehydroepiandrosterone sulfate (dhea-s)	HMDB0001032	GCST90200384	GCST90199673	11:64893892-65393892	-0.0916102989635184	0.116533010954933	0.431790309611327	1.0
MR-IVW	guanidinoacetate	HMDB0000128	dehydroepiandrosterone sulfate (dhea-s)	HMDB0001032	GCST90200384	GCST90199673	12:101043-601043	-0.135220406283322	0.145625467970639	0.353122778586251	1.0
MR-IVW	guanidinoacetate	HMDB0000128	dehydroepiandrosterone sulfate (dhea-s)	HMDB0001032	GCST90200384	GCST90199673	14:100558168-101058168	0.063471914430146	0.153665013048194	0.679567212112986	1.0
MR-IVW	guanidinoacetate	HMDB0000128	dehydroepiandrosterone sulfate (dhea-s)	HMDB0001032	GCST90200384	GCST90199673	20:61898912-62398912	-0.0981139562466798	0.135382739406479	0.468626645027774	1.0
MR-IVW	n-acetyl-aspartyl-glutamate (naag)	HMDB0001067	spermidine	HMDB0001257	GCST90200684	bioa_033	11:45663099-50986366	-0.002538339458006	0.0221601511055024	0.908805599228951	6.0
MR-IVW	n-acetyl-aspartyl-glutamate (naag)	HMDB0001067	spermidine	HMDB0001257	GCST90200684	bioa_033	11:54602007-58367668	0.00931638208031	0.0180379956931291	0.605514633698723	11.0
MR-IVW	creatine	HMDB0000064	3,7-dimethylurate	HMDB0001982	GCST90200323	GCST90199755	2:211290507-211790507	-0.0165597379124175	0.082265679599123	0.840467266271618	1.0
MR-IVW	creatine	HMDB0000064	3,7-dimethylurate	HMDB0001982	GCST90200323	GCST90199755	15:45404327-45904327	0.223789405023426	0.151267705368166	0.139026444722452	1.0
MR-IVW	s-1-pyrroline-5-carboxylate	HMDB0001301	3-hydroxybutyrate (bhba)	HMDB0000011	GCST90200381	met-d-bOHbutyrate	1:18949448-19449448	0.0018070040663525	0.0393629456121775	0.963384996051685	1.0
MR-IVW	s-1-pyrroline-5-carboxylate	HMDB0001301	3-hydroxybutyrate (bhba)	HMDB0000011	GCST90200381	met-d-bOHbutyrate	8:144432748-145014955	-0.0026109812977958	0.0200192706765337	0.896231456135925	3.0
MR-IVW	citrulline	HMDB0000904	anthranilate	HMDB0001123	bioa_005	GCST90200324	2:211099261-211599261	-0.151128768280455	0.23163884419842	0.514122042497621	1.0
MR-IVW	citrulline	HMDB0000904	anthranilate	HMDB0001123	bioa_005	GCST90200324	8:10310878-10810878	0.115535957839171	0.337428509231801	0.732048915604758	1.0
MR-IVW	citrulline	HMDB0000904	anthranilate	HMDB0001123	bioa_005	GCST90200324	8:11437159-11937159	-0.285951709742851	0.417466081330405	0.493362900379833	1.0
MR-IVW	citrulline	HMDB0000904	anthranilate	HMDB0001123	bioa_005	GCST90200324	9:133044244-133627617	0.313154788255553	0.180922805352014	0.0834740342631185	2.0
MR-IVW	citrulline	HMDB0000904	anthranilate	HMDB0001123	bioa_005	GCST90200324	10:97138579-97638579	0.0742399753639212	0.316837628224655	0.814740033759998	1.0
MR-IVW	citrulline	HMDB0000904	anthranilate	HMDB0001123	bioa_005	GCST90200324	17:9542768-10042768	0.0725686154773668	0.243735214031834	0.765905078797889	1.0
MR-IVW	sarcosine	HMDB0000271	valine	HMDB0000883	bioa_031	met-d-Val	1:157842259-158342259	0.114069213108738	0.0810152306472658	0.159131916647254	1.0
MR-IVW	sarcosine	HMDB0000271	valine	HMDB0000883	bioa_031	met-d-Val	6:42690673-43190673	0.125144009661019	0.0718177700703387	0.0814172296998498	1.0
MR-IVW	sarcosine	HMDB0000271	valine	HMDB0000883	bioa_031	met-d-Val	9:136282183-136851769	0.0018564890446287	0.0292249660145941	0.949349185836363	2.0
MR-IVW	1-stearoyl-2-oleoyl-gps (18:0/18:1)	HMDB0010163	phosphoethanolamine	HMDB0000224	GCST90199652	GCST90200281	3:56598999-57098999	0.620654196777087	0.130702869306559	2.04840824733838e-06	1.0
MR-IVW	orotidine	HMDB0000788	isoleucine	HMDB0000172	GCST90200681	bioa_010	3:124271035-124771035	-0.0147829379468599	0.054349036569342	0.785622019344998	1.0
MR-IVW	orotidine	HMDB0000788	isoleucine	HMDB0000172	GCST90200681	bioa_010	17:72554076-74203469	0.0107209792180863	0.0128088162701153	0.402592568038708	1.0
MR-IVW	aspartate	HMDB0000191	serine	HMDB0000187	bioa_004	GCST90200415	2:211431243-211931243	-1.93334699050146	0.32477146729813	2.63358295354304e-09	1.0
MR-IVW	aspartate	HMDB0000191	serine	HMDB0000187	bioa_004	GCST90200415	4:178111051-178611051	0.0065123961826026	0.108094731782646	0.951958818208924	1.0
MR-IVW	aspartate	HMDB0000191	serine	HMDB0000187	bioa_004	GCST90200415	12:101969766-102469766	-0.0117048697139977	0.163784049609739	0.94302747222165	1.0
MR-IVW	histidine	HMDB0000177	hippurate	HMDB0000714	met-d-His	M15753	1:168963261-169463261	-0.290096241190943	0.685682024633143	0.67223913872675	1.0
MR-IVW	histidine	HMDB0000177	hippurate	HMDB0000714	met-d-His	M15753	2:27491237-27991237	0.83857017944307	0.497291618041818	0.0917429383392343	1.0
MR-IVW	histidine	HMDB0000177	hippurate	HMDB0000714	met-d-His	M15753	2:211290507-212074453	0.401353311417294	0.384152455213695	0.2961264544508	1.0
MR-IVW	histidine	HMDB0000177	hippurate	HMDB0000714	met-d-His	M15753	3:148408762-149190142	0.291939925082124	0.371687739900543	0.432193260218923	2.0
MR-IVW	histidine	HMDB0000177	hippurate	HMDB0000714	met-d-His	M15753	8:145389726-145889726	0.359321318622378	0.5689254211521	0.527662046790785	1.0
MR-IVW	histidine	HMDB0000177	hippurate	HMDB0000714	met-d-His	M15753	12:46932531-47432531	0.448328607441548	0.661818420508953	0.49813992156856	1.0
MR-IVW	histidine	HMDB0000177	hippurate	HMDB0000714	met-d-His	M15753	12:56610020-57110020	0.226332103658477	0.359179207979758	0.52860496262577	1.0
MR-IVW	histidine	HMDB0000177	hippurate	HMDB0000714	met-d-His	M15753	12:95659569-96755187	0.0171452366078008	0.227449900666515	0.939912150909245	3.0
MR-IVW	histidine	HMDB0000177	hippurate	HMDB0000714	met-d-His	M15753	14:21241151-21765620	0.46090530840784	0.665752112144656	0.488744120386506	1.0
MR-IVW	histidine	HMDB0000177	hippurate	HMDB0000714	met-d-His	M15753	14:94599201-95099201	-0.417825052475027	0.573485366142194	0.466263860956851	1.0
MR-IVW	histidine	HMDB0000177	hippurate	HMDB0000714	met-d-His	M15753	15:43028726-45092210	-0.976664367629192	0.64856618162876	0.13209737748596	1.0
MR-IVW	histidine	HMDB0000177	hippurate	HMDB0000714	met-d-His	M15753	20:38915692-39415692	0.68609265364221	0.584865868678605	0.240764959759277	1.0
MR-IVW	tryptophan	HMDB0000929	alanine	HMDB0000161	bioa_020	GCST90200431	4:156560755-157060755	-0.006362018083446	0.153476632002646	0.966935014371813	1.0
MR-IVW	tryptophan	HMDB0000929	alanine	HMDB0000161	bioa_020	GCST90200431	6:111336667-112095774	0.0971746735472867	0.186106779597636	0.601569567187903	1.0
MR-IVW	kynurenine	HMDB0000684	acetone	HMDB0001659	GCST90199636	met-d-Acetone	1:241463402-241963402	0.016025417100329	0.0353275204064341	0.650099354501907	1.0
MR-IVW	kynurenine	HMDB0000684	acetone	HMDB0001659	GCST90199636	met-d-Acetone	8:39554593-40054593	-0.0205478544318331	0.0449064309405185	0.647261099542734	1.0
MR-IVW	kynurenine	HMDB0000684	acetone	HMDB0001659	GCST90199636	met-d-Acetone	12:111809557-113090766	0.0064575678744697	0.037783176453431	0.864293593100312	1.0
MR-IVW	kynurenine	HMDB0000684	acetone	HMDB0001659	GCST90199636	met-d-Acetone	16:87568373-88128072	0.0024567829779759	0.0187212768668643	0.895593794964709	2.0
MR-IVW	4-acetamidobutanoate	HMDB0003681	eicosapentaenoate (epa; 20:5n3)	HMDB0001999	M01558	GCST90200349	8:18010431-18510431	0.06784933158491	0.0625464139949846	0.278017458063316	2.0
MR-IVW	4-acetamidobutanoate	HMDB0003681	eicosapentaenoate (epa; 20:5n3)	HMDB0001999	M01558	GCST90200349	18:22536478-23036478	0.0272810105432115	0.165301649151439	0.868914277352755	1.0
MR-IVW	glucose	HMDB0000122	cysteine	HMDB0000574	met-d-Glucose	GCST90200439	2:165251927-165751927	0.314803691601993	0.655750491260714	0.63118027235528	1.0
MR-IVW	glucose	HMDB0000122	cysteine	HMDB0000574	met-d-Glucose	GCST90200439	2:169498833-170056652	-0.103793296778415	0.205412430556889	0.613353627837108	4.0
MR-IVW	glucose	HMDB0000122	cysteine	HMDB0000574	met-d-Glucose	GCST90200439	3:122819058-123319058	-0.0361182914518712	0.4218622512962	0.931771428478333	1.0
MR-IVW	glucose	HMDB0000122	cysteine	HMDB0000574	met-d-Glucose	GCST90200439	3:151951767-152451767	-0.08287778629821	0.663668345591231	0.900619884202981	1.0
MR-IVW	glucose	HMDB0000122	cysteine	HMDB0000574	met-d-Glucose	GCST90200439	3:170377909-170877909	-0.299214752112534	0.351598889479586	0.394762879636084	1.0
MR-IVW	glucose	HMDB0000122	cysteine	HMDB0000574	met-d-Glucose	GCST90200439	4:185468314-185968314	0.0595114705069845	0.65059102044777	0.927116810333938	1.0
MR-IVW	glucose	HMDB0000122	cysteine	HMDB0000574	met-d-Glucose	GCST90200439	5:95479406-95979406	-1.32656939159501	0.635908595028246	0.036969498561993	1.0
MR-IVW	glucose	HMDB0000122	cysteine	HMDB0000574	met-d-Glucose	GCST90200439	6:7000270-7500270	0.196166959645987	0.608049878551471	0.746985651351914	1.0
MR-IVW	glucose	HMDB0000122	cysteine	HMDB0000574	met-d-Glucose	GCST90200439	7:14801789-15301789	0.367795528407177	0.437525108791293	0.400556788639354	1.0
MR-IVW	glucose	HMDB0000122	cysteine	HMDB0000574	met-d-Glucose	GCST90200439	7:43935955-44473721	-0.365117388433961	0.474303302500934	0.441420158108722	2.0
MR-IVW	glucose	HMDB0000122	cysteine	HMDB0000574	met-d-Glucose	GCST90200439	8:117934783-118434783	1.15518811299538	0.548255230991203	0.0351153122162788	1.0
MR-IVW	glucose	HMDB0000122	cysteine	HMDB0000574	met-d-Glucose	GCST90200439	9:21884068-22384068	0.228038928315277	0.658531400584943	0.729129245265322	1.0
MR-IVW	glucose	HMDB0000122	cysteine	HMDB0000574	met-d-Glucose	GCST90200439	10:2888477-3388477	-0.199832801849689	0.360341729464931	0.57919244204214	1.0
MR-IVW	glucose	HMDB0000122	cysteine	HMDB0000574	met-d-Glucose	GCST90200439	10:112762852-113262852	0.0871195700410575	0.679349960377896	0.897959359169093	1.0
MR-IVW	glucose	HMDB0000122	cysteine	HMDB0000574	met-d-Glucose	GCST90200439	10:114504071-115004071	-0.54319418463247	0.452832969040392	0.23031553096676	1.0
MR-IVW	glucose	HMDB0000122	cysteine	HMDB0000574	met-d-Glucose	GCST90200439	12:4134844-4634844	0.0243009273565687	0.66102365156914	0.970674319767015	1.0
MR-IVW	glucose	HMDB0000122	cysteine	HMDB0000574	met-d-Glucose	GCST90200439	12:111682800-112523499	0.127860268953723	0.6714706362433	0.848981391479726	1.0
MR-IVW	glucose	HMDB0000122	cysteine	HMDB0000574	met-d-Glucose	GCST90200439	12:121166650-121666650	1.49777707268503	0.612748341280013	0.0145109691524135	1.0
MR-IVW	glucose	HMDB0000122	cysteine	HMDB0000574	met-d-Glucose	GCST90200439	13:28213465-28721145	-0.0615239833154218	0.682092020575699	0.928129119572747	1.0
MR-IVW	glucose	HMDB0000122	cysteine	HMDB0000574	met-d-Glucose	GCST90200439	17:43272775-44380160	-0.0076269604557521	0.649360412522193	0.99062878801716	1.0
MR-IVW	glucose	HMDB0000122	cysteine	HMDB0000574	met-d-Glucose	GCST90200439	17:44543627-45043627	-0.0709328074751359	0.680665957460012	0.91700198942884	1.0
MR-IVW	glucose	HMDB0000122	cysteine	HMDB0000574	met-d-Glucose	GCST90200439	20:22311971-22811971	-1.12910868125921	0.660657966849753	0.087438552972446	1.0
MR-IVW	citrate	HMDB0000094	n1-methyl-2-pyridone-5-carboxamide	HMDB0004193	met-d-Citrate	GCST90199778	1:206967359-207467359	-0.065972505680875	0.288008161521118	0.818818622438993	1.0
MR-IVW	citrate	HMDB0000094	n1-methyl-2-pyridone-5-carboxamide	HMDB0004193	met-d-Citrate	GCST90199778	2:6909613-7409613	-0.499908330629366	0.671081340739103	0.456314301624073	1.0
MR-IVW	citrate	HMDB0000094	n1-methyl-2-pyridone-5-carboxamide	HMDB0004193	met-d-Citrate	GCST90199778	2:211290507-211790507	0.288661883622103	0.405247008146605	0.476272241391583	1.0
MR-IVW	citrate	HMDB0000094	n1-methyl-2-pyridone-5-carboxamide	HMDB0004193	met-d-Citrate	GCST90199778	2:241907241-242693157	-0.278964197763589	0.5984934345789	0.641136259900878	1.0
MR-IVW	citrate	HMDB0000094	n1-methyl-2-pyridone-5-carboxamide	HMDB0004193	met-d-Citrate	GCST90199778	4:77164144-77664144	1.00067171677042	0.557501626553997	0.0726661904655155	1.0
MR-IVW	citrate	HMDB0000094	n1-methyl-2-pyridone-5-carboxamide	HMDB0004193	met-d-Citrate	GCST90199778	5:14438417-15122542	0.300222469218777	0.113215564167976	0.0080069321169445	5.0
MR-IVW	citrate	HMDB0000094	n1-methyl-2-pyridone-5-carboxamide	HMDB0004193	met-d-Citrate	GCST90199778	5:43252947-44074677	-0.18506791195188	0.385858058628021	0.631492701421048	1.0
MR-IVW	citrate	HMDB0000094	n1-methyl-2-pyridone-5-carboxamide	HMDB0004193	met-d-Citrate	GCST90199778	5:176569252-177069252	-0.552499315605968	0.660818343974615	0.403107928627153	1.0
MR-IVW	citrate	HMDB0000094	n1-methyl-2-pyridone-5-carboxamide	HMDB0004193	met-d-Citrate	GCST90199778	6:18111878-18611878	-0.96152025588876	0.497441252659591	0.0532445404015186	1.0
MR-IVW	citrate	HMDB0000094	n1-methyl-2-pyridone-5-carboxamide	HMDB0004193	met-d-Citrate	GCST90199778	6:160159894-160659894	1.60930934533138	0.605174194169813	0.007831487732463	1.0
MR-IVW	citrate	HMDB0000094	n1-methyl-2-pyridone-5-carboxamide	HMDB0004193	met-d-Citrate	GCST90199778	7:72772933-73272933	-1.18668349031326	0.367079994256556	0.0012259821377696	1.0
MR-IVW	citrate	HMDB0000094	n1-methyl-2-pyridone-5-carboxamide	HMDB0004193	met-d-Citrate	GCST90199778	8:126256694-126756694	0.211554187348966	0.345426348385776	0.540244243236858	1.0
MR-IVW	citrate	HMDB0000094	n1-methyl-2-pyridone-5-carboxamide	HMDB0004193	met-d-Citrate	GCST90199778	9:95648531-96148531	-0.27579087775202	0.5975770543794	0.644429037931691	1.0
MR-IVW	citrate	HMDB0000094	n1-methyl-2-pyridone-5-carboxamide	HMDB0004193	met-d-Citrate	GCST90199778	10:5959218-6459218	0.310427414723783	0.667556295489973	0.641916719920449	1.0
MR-IVW	citrate	HMDB0000094	n1-methyl-2-pyridone-5-carboxamide	HMDB0004193	met-d-Citrate	GCST90199778	10:64654071-65607438	0.759400342371312	0.466573456969797	0.103607280834589	1.0
MR-IVW	citrate	HMDB0000094	n1-methyl-2-pyridone-5-carboxamide	HMDB0004193	met-d-Citrate	GCST90199778	10:94589724-95089724	1.24565581971628	0.625187576103888	0.046321559812063	1.0
MR-IVW	citrate	HMDB0000094	n1-methyl-2-pyridone-5-carboxamide	HMDB0004193	met-d-Citrate	GCST90199778	11:61356683-61856683	0.154266187065187	0.478459916848633	0.74713272888001	1.0
MR-IVW	citrate	HMDB0000094	n1-methyl-2-pyridone-5-carboxamide	HMDB0004193	met-d-Citrate	GCST90199778	12:20812570-21569526	0.35130357151171	0.451246097635954	0.436263226501551	1.0
MR-IVW	citrate	HMDB0000094	n1-methyl-2-pyridone-5-carboxamide	HMDB0004193	met-d-Citrate	GCST90199778	12:120844110-121665390	0.698893723200425	0.338315872675124	0.0388471465773901	1.0
MR-IVW	citrate	HMDB0000094	n1-methyl-2-pyridone-5-carboxamide	HMDB0004193	met-d-Citrate	GCST90199778	14:94594947-95094947	-0.20530083280623	0.643963488438015	0.749871968997312	1.0
MR-IVW	citrate	HMDB0000094	n1-methyl-2-pyridone-5-carboxamide	HMDB0004193	met-d-Citrate	GCST90199778	14:102387585-102887585	0.149929812020497	0.605194566766544	0.804336974419041	1.0
MR-IVW	citrate	HMDB0000094	n1-methyl-2-pyridone-5-carboxamide	HMDB0004193	met-d-Citrate	GCST90199778	15:42429423-42929423	0.332531724792036	0.571601692136638	0.560732211131191	1.0
MR-IVW	citrate	HMDB0000094	n1-methyl-2-pyridone-5-carboxamide	HMDB0004193	met-d-Citrate	GCST90199778	15:43028726-45186579	0.52465767662519	0.384451380375541	0.172349913189224	1.0
MR-IVW	citrate	HMDB0000094	n1-methyl-2-pyridone-5-carboxamide	HMDB0004193	met-d-Citrate	GCST90199778	16:58436602-58936602	0.399400084211284	0.699096009050223	0.567789967055665	1.0
MR-IVW	citrate	HMDB0000094	n1-methyl-2-pyridone-5-carboxamide	HMDB0004193	met-d-Citrate	GCST90199778	17:6092241-7020419	-0.0716852174348691	0.0822364659732877	0.383374116974056	9.0
MR-IVW	citrate	HMDB0000094	n1-methyl-2-pyridone-5-carboxamide	HMDB0004193	met-d-Citrate	GCST90199778	17:57343504-58184169	-0.404777756874598	0.469119257904557	0.388222048149331	1.0
MR-IVW	citrate	HMDB0000094	n1-methyl-2-pyridone-5-carboxamide	HMDB0004193	met-d-Citrate	GCST90199778	18:76910235-77410235	-0.315050200436284	0.622468356657291	0.612765063270102	1.0
MR-IVW	citrate	HMDB0000094	n1-methyl-2-pyridone-5-carboxamide	HMDB0004193	met-d-Citrate	GCST90199778	20:62104494-62604494	0.283460226859512	0.694617648887096	0.68321424870443	1.0
MR-IVW	citrate	HMDB0000094	n1-methyl-2-pyridone-5-carboxamide	HMDB0004193	met-d-Citrate	GCST90199778	22:18883605-19740639	0.234877894732362	0.18049146626238	0.193147541661522	1.0
MR-IVW	dimethylglycine	HMDB0000092	phenylalanine	HMDB0000159	GCST90200424	GCST90200396	5:78080227-78832833	-0.0158086761039775	0.0430763332771287	0.713624874521558	3.0
MR-IVW	dimethylglycine	HMDB0000092	phenylalanine	HMDB0000159	GCST90200424	GCST90200396	10:103976834-104737382	0.131610449463575	0.165471203904086	0.426399647984855	1.0
MR-IVW	dimethylglycine	HMDB0000092	phenylalanine	HMDB0000159	GCST90200424	GCST90200396	15:76242337-76742337	-0.144977506398108	0.137498904276363	0.291704276493982	1.0
MR-IVW	cysteinylglycine	HMDB0000078	uridine	HMDB0000296	GCST90200364	GCST90200407	16:15885043-16385043	-0.233050392775079	0.1505518497539	0.121628486573841	1.0
MR-IVW	cysteinylglycine	HMDB0000078	uridine	HMDB0000296	GCST90200364	GCST90200407	16:89076223-90262231	0.0931572431199805	0.0652652911288147	0.153475372180848	2.0
MR-IVW	cysteinylglycine	HMDB0000078	uridine	HMDB0000296	GCST90200364	GCST90200407	19:52317323-52817323	-0.106233454072377	0.18301936759925	0.56161170325319	1.0
MR-IVW	1-(1-enyl-stearoyl)-2-arachidonoyl-gpe (p-18:0/20:4)*	HMDB0005779	2-oxoarginine*	HMDB0004225	GCST90200058	GCST90199903	11:61307803-62000560	-0.212211625659131	0.0551527285257553	0.0001192277668019	2.0
MR-IVW	1-(1-enyl-stearoyl)-2-arachidonoyl-gpe (p-18:0/20:4)*	HMDB0005779	2-oxoarginine*	HMDB0004225	GCST90200058	GCST90199903	19:45162079-45662079	0.599715004307331	0.182382277675279	0.0010081918747768	1.0
MR-IVW	1-(1-enyl-stearoyl)-2-arachidonoyl-gpe (p-18:0/20:4)*	HMDB0005779	2-oxoarginine*	HMDB0004225	GCST90200058	GCST90199903	19:55491205-55991205	0.262578555296272	0.182948384746814	0.151212933490735	1.0
MR-IVW	ornithine	HMDB0000214	tyrosine	HMDB0000158	GCST90200404	met-d-Tyr	6:131644358-132144358	0.098065914345974	0.0341287547945966	0.0040606641663652	1.0
MR-IVW	ornithine	HMDB0000214	tyrosine	HMDB0000158	GCST90200404	met-d-Tyr	6:161178041-161678041	-0.0338481499485795	0.0492317674703951	0.491750941152668	1.0
MR-IVW	valine	HMDB0000883	glucuronate	HMDB0000127	met-d-Val	GCST90199641	2:27480940-28253616	0.193966892887064	0.530166444711082	0.714469267555434	1.0
MR-IVW	valine	HMDB0000883	glucuronate	HMDB0000127	met-d-Val	GCST90199641	2:64975088-65475088	-0.0892471328514167	0.251100184477636	0.722271670731203	2.0
MR-IVW	valine	HMDB0000883	glucuronate	HMDB0000127	met-d-Val	GCST90199641	2:165251927-165751927	0.160030963403183	0.445102123801723	0.719192931241544	1.0
MR-IVW	valine	HMDB0000883	glucuronate	HMDB0000127	met-d-Val	GCST90199641	3:135701113-136578270	-0.597098409549701	0.670502359810872	0.373184614518582	1.0
MR-IVW	valine	HMDB0000883	glucuronate	HMDB0000127	met-d-Val	GCST90199641	4:86953335-87453335	-0.714019393608983	0.629069795719289	0.256358550642242	1.0
MR-IVW	valine	HMDB0000883	glucuronate	HMDB0000127	met-d-Val	GCST90199641	4:87663610-88163610	-0.610250840689944	0.6198262108535	0.32484441090052	1.0
MR-IVW	valine	HMDB0000883	glucuronate	HMDB0000127	met-d-Val	GCST90199641	4:88882515-89510546	-0.0360675574640042	0.133894457919991	0.787642628908656	4.0
MR-IVW	valine	HMDB0000883	glucuronate	HMDB0000127	met-d-Val	GCST90199641	5:55564890-56064890	-0.39207071609752	0.687822570719375	0.568666012316111	1.0
MR-IVW	valine	HMDB0000883	glucuronate	HMDB0000127	met-d-Val	GCST90199641	6:108910874-109410874	-0.238660118118765	0.689868164896239	0.729380044648538	1.0
MR-IVW	valine	HMDB0000883	glucuronate	HMDB0000127	met-d-Val	GCST90199641	12:56199875-57115338	0.0322252009979689	0.770247216486291	0.96662825800832	2.0
MR-IVW	valine	HMDB0000883	glucuronate	HMDB0000127	met-d-Val	GCST90199641	12:122278263-122778263	0.519098137394333	0.518584067792319	0.316831017079002	1.0
MR-IVW	valine	HMDB0000883	glucuronate	HMDB0000127	met-d-Val	GCST90199641	14:102468052-102968052	0.468327586203142	0.674314933205744	0.487353951237121	1.0
MR-IVW	valine	HMDB0000883	glucuronate	HMDB0000127	met-d-Val	GCST90199641	16:69315747-70918195	0.34096698880109	0.265863610581036	0.199671381815988	1.0
MR-IVW	valine	HMDB0000883	glucuronate	HMDB0000127	met-d-Val	GCST90199641	17:6935779-7435779	-0.110936747275085	0.276538216077197	0.688300527423671	1.0
MR-IVW	valine	HMDB0000883	glucuronate	HMDB0000127	met-d-Val	GCST90199641	17:79384062-79884062	-0.545398944168237	0.640580564319775	0.394539691788547	1.0
MR-IVW	valine	HMDB0000883	glucuronate	HMDB0000127	met-d-Val	GCST90199641	19:49050431-49611255	-0.0891739743167769	0.303463345184386	0.768869327409551	4.0
MR-IVW	phenylalanine	HMDB0000159	3-hydroxybutyrate (bhba)	HMDB0000011	GCST90200396	met-d-bOHbutyrate	12:103005621-103594137	-0.0064860147384823	0.0277625134042177	0.815276186250918	2.0
MR-IVW	acetone	HMDB0001659	heme	HMDB0003178	met-d-Acetone	M32593	1:120074995-120574995	-0.467905686278088	0.688096597467782	0.496504460907144	1.0
MR-IVW	acetone	HMDB0001659	heme	HMDB0003178	met-d-Acetone	M32593	5:41206969-43455198	0.107873184946677	0.282066494119229	0.702135880112424	2.0
MR-IVW	acetone	HMDB0001659	heme	HMDB0003178	met-d-Acetone	M32593	8:126241733-126741733	1.74972537991967	0.712851080708011	0.014106282947379	1.0
MR-IVW	acetone	HMDB0001659	heme	HMDB0003178	met-d-Acetone	M32593	10:135065795-135607239	-0.133519449410116	0.388553189541255	0.73112278551649	2.0
MR-IVW	acetone	HMDB0001659	heme	HMDB0003178	met-d-Acetone	M32593	12:122365033-122865033	-0.894146809248402	0.688595818616585	0.194113013616058	1.0
MR-IVW	acetone	HMDB0001659	heme	HMDB0003178	met-d-Acetone	M32593	13:42058883-42558883	0.437501602758676	0.777780627126536	0.573775403632731	1.0
MR-IVW	acetone	HMDB0001659	heme	HMDB0003178	met-d-Acetone	M32593	19:45929043-46429043	-1.49132433649652e-308	0.757574814485835	1.0	1.0
MR-IVW	isoleucine	HMDB0000172	pyruvate	HMDB0000243	bioa_010	met-d-Pyruvate	2:27480940-27980940	0.805538992293641	0.0890590425279043	1.4966589923858101e-19	1.0
MR-IVW	isoleucine	HMDB0000172	pyruvate	HMDB0000243	bioa_010	met-d-Pyruvate	4:88976422-89476422	-0.11571391602404	0.0685018935030687	0.091179661726466	1.0
MR-IVW	isoleucine	HMDB0000172	pyruvate	HMDB0000243	bioa_010	met-d-Pyruvate	12:56615040-57115040	-0.566225409056515	0.138991414663941	4.62490829848976e-05	1.0
MR-IVW	isoleucine	HMDB0000172	pyruvate	HMDB0000243	bioa_010	met-d-Pyruvate	16:70059237-70559237	-0.812082079468684	0.0902491211943872	2.29392116053983e-19	1.0
MR-IVW	3-(4-hydroxyphenyl)lactate	HMDB0000755	allantoin	HMDB0000462	M32197	M01107	17:79879970-80379970	-0.0112647985435677	0.168971978153533	0.946847071399275	1.0
MR-IVW	creatinine	HMDB0000562	4-methyl-2-oxopentanoate	HMDB0000695	GCST90200366	GCST90199655	16:20142332-20642332	0.0382652901169805	0.172801610237251	0.824749392372682	1.0
MR-IVW	kynurenine	HMDB0000684	cystathionine	HMDB0000099	M15140	GCST90200383	8:39556267-40056267	0.110093702777276	0.158645583735351	0.487707240949117	1.0
MR-IVW	kynurenine	HMDB0000684	cystathionine	HMDB0000099	M15140	GCST90200383	12:112341686-113156415	0.368011341178263	0.132930227253184	0.0056322777490653	1.0
MR-IVW	kynurenine	HMDB0000684	cystathionine	HMDB0000099	M15140	GCST90200383	16:87628822-88128822	0.0693886642820905	0.0935775948455402	0.458384646880929	1.0
MR-IVW	glycochenodeoxycholate	HMDB0000637	n-acetylornithine	HMDB0003357	M32346	bioa_023	6:156877825-157377825	0.0074430243483881	0.0791811100892455	0.925109156737401	1.0
MR-IVW	isoleucine	HMDB0000172	1-(1-enyl-stearoyl)-2-arachidonoyl-gpe (p-18:0/20:4)*	HMDB0005779	bioa_010	GCST90200058	2:27480940-27980940	-0.457085158191396	0.469478631384675	0.3302543794222	1.0
MR-IVW	isoleucine	HMDB0000172	1-(1-enyl-stearoyl)-2-arachidonoyl-gpe (p-18:0/20:4)*	HMDB0005779	bioa_010	GCST90200058	4:88976422-89476422	0.389517499270166	0.255519508090157	0.127405340792598	1.0
MR-IVW	isoleucine	HMDB0000172	1-(1-enyl-stearoyl)-2-arachidonoyl-gpe (p-18:0/20:4)*	HMDB0005779	bioa_010	GCST90200058	12:56615040-57115040	0.860051068451685	0.51818787904142	0.0969691309157826	1.0
MR-IVW	isoleucine	HMDB0000172	1-(1-enyl-stearoyl)-2-arachidonoyl-gpe (p-18:0/20:4)*	HMDB0005779	bioa_010	GCST90200058	16:70059237-70559237	-0.229933516857672	0.336607822984793	0.494549825556683	1.0
MR-IVW	aspartate	HMDB0000191	spermidine	HMDB0001257	bioa_004	GCST90200423	2:211431243-211931243	-0.251207892107261	0.345290838189711	0.466904095784909	1.0
MR-IVW	aspartate	HMDB0000191	spermidine	HMDB0001257	bioa_004	GCST90200423	4:178111051-178611051	0.276868987826063	0.114637511792318	0.0157279015946306	1.0
MR-IVW	aspartate	HMDB0000191	spermidine	HMDB0001257	bioa_004	GCST90200423	12:101969766-102469766	0.216246990575167	0.17374823588756	0.213278955449887	1.0
MR-IVW	3-hydroxybutyrate (bhba)	HMDB0000011	citrate	HMDB0000094	met-d-bOHbutyrate	GCST90200304	1:230050269-230550269	-0.487822721669091	0.546754170829474	0.372277263480252	1.0
MR-IVW	3-hydroxybutyrate (bhba)	HMDB0000011	citrate	HMDB0000094	met-d-bOHbutyrate	GCST90200304	5:41452897-42471829	0.377964766064268	0.385647807537309	0.327047830115483	1.0
MR-IVW	3-hydroxybutyrate (bhba)	HMDB0000011	citrate	HMDB0000094	met-d-bOHbutyrate	GCST90200304	8:8059014-8559014	-0.958845360073382	0.628034286600002	0.126825560447537	1.0
MR-IVW	3-hydroxybutyrate (bhba)	HMDB0000011	citrate	HMDB0000094	met-d-bOHbutyrate	GCST90200304	8:8580720-9433358	0.276713153602554	0.493367327969645	0.57488862182441	1.0
MR-IVW	3-hydroxybutyrate (bhba)	HMDB0000011	citrate	HMDB0000094	met-d-bOHbutyrate	GCST90200304	8:9546321-10530228	-0.24329652299996	0.575529093629986	0.672488322831246	1.0
MR-IVW	3-hydroxybutyrate (bhba)	HMDB0000011	citrate	HMDB0000094	met-d-bOHbutyrate	GCST90200304	8:10591858-11909109	0.330875189664038	0.506758230320309	0.513804539191032	1.0
MR-IVW	3-hydroxybutyrate (bhba)	HMDB0000011	citrate	HMDB0000094	met-d-bOHbutyrate	GCST90200304	9:107339744-107915739	0.210982662258488	0.409621678925646	0.606506111485454	2.0
MR-IVW	3-hydroxybutyrate (bhba)	HMDB0000011	citrate	HMDB0000094	met-d-bOHbutyrate	GCST90200304	10:113694271-114194271	-0.511663510157793	0.447878385029182	0.253281072249427	1.0
MR-IVW	3-hydroxybutyrate (bhba)	HMDB0000011	citrate	HMDB0000094	met-d-bOHbutyrate	GCST90200304	11:116451535-117240760	0.183427336770076	0.624902318963092	0.769117366777924	1.0
MR-IVW	3-hydroxybutyrate (bhba)	HMDB0000011	citrate	HMDB0000094	met-d-bOHbutyrate	GCST90200304	12:122375755-122875755	0.134977789182293	0.57119846202821	0.81319500674247	1.0
MR-IVW	3-hydroxybutyrate (bhba)	HMDB0000011	citrate	HMDB0000094	met-d-bOHbutyrate	GCST90200304	14:94393207-95094947	0.12783200057237	0.317699043757032	0.687413050634648	2.0
MR-IVW	3-hydroxybutyrate (bhba)	HMDB0000011	citrate	HMDB0000094	met-d-bOHbutyrate	GCST90200304	15:58430643-58980498	-0.294035059938263	0.401976075441322	0.464489661463937	2.0
MR-IVW	3-hydroxybutyrate (bhba)	HMDB0000011	citrate	HMDB0000094	met-d-bOHbutyrate	GCST90200304	16:71899923-73042963	-0.355069451974396	0.33015342609243	0.282165241904073	1.0
MR-IVW	3-hydroxybutyrate (bhba)	HMDB0000011	citrate	HMDB0000094	met-d-bOHbutyrate	GCST90200304	17:6935779-7435779	-0.114313312705174	0.570852544121032	0.841284940347686	1.0
MR-IVW	3-hydroxybutyrate (bhba)	HMDB0000011	citrate	HMDB0000094	met-d-bOHbutyrate	GCST90200304	19:45161941-45661941	0.300338861424562	0.386052380283807	0.436584116723016	1.0
MR-IVW	phenylalanine	HMDB0000159	urea	HMDB0000294	bioa_016	GCST90200417	3:186202917-186702917	-0.383538639668522	0.444794074025047	0.38853146994013	1.0
MR-IVW	phenylalanine	HMDB0000159	urea	HMDB0000294	bioa_016	GCST90200417	4:155231289-155731289	-0.019622956182165	0.4278985409778	0.963422713146223	1.0
MR-IVW	phenylalanine	HMDB0000159	urea	HMDB0000294	bioa_016	GCST90200417	4:186893802-187393802	0.165028653515716	0.243033540967637	0.497114713150534	1.0
MR-IVW	phenylalanine	HMDB0000159	urea	HMDB0000294	bioa_016	GCST90200417	5:176539719-177067143	0.313041062873044	0.327012783179571	0.338428623317568	2.0
MR-IVW	phenylalanine	HMDB0000159	urea	HMDB0000294	bioa_016	GCST90200417	6:52381188-52881188	0.384826773092084	0.54849502344916	0.482925621123019	1.0
MR-IVW	phenylalanine	HMDB0000159	urea	HMDB0000294	bioa_016	GCST90200417	11:57020509-57520509	0.325304470461296	0.532798045528126	0.541491785751835	1.0
MR-IVW	phenylalanine	HMDB0000159	urea	HMDB0000294	bioa_016	GCST90200417	12:103007876-103562619	0.263518803447611	0.234828545793611	0.261787895064143	1.0
MR-IVW	phenylalanine	HMDB0000159	urea	HMDB0000294	bioa_016	GCST90200417	14:55086875-55586875	-0.270718711725063	0.567272951817499	0.633199554494027	1.0
MR-IVW	phenylalanine	HMDB0000159	urea	HMDB0000294	bioa_016	GCST90200417	19:45142254-45642254	1.12303851733391	0.559776804714784	0.0448321910823387	1.0
MR-IVW	n-formylanthranilic acid	HMDB0004089	glucose	HMDB0000122	GCST90199960	GCST90200440	2:143548189-144048189	0.0150135615402483	0.117229406182825	0.898093634485035	1.0
MR-IVW	n-formylanthranilic acid	HMDB0004089	glucose	HMDB0000122	GCST90199960	GCST90200440	17:75643177-76448530	0.0556492985405506	0.0311768224112564	0.074268233935931	1.0
MR-IVW	n-acetyl-aspartyl-glutamate (naag)	HMDB0001067	creatinine	HMDB0000562	GCST90200684	bioa_026	11:45663099-50986366	-0.0019274520847109	0.0172471967137368	0.911018054172859	3.0
MR-IVW	n-acetyl-aspartyl-glutamate (naag)	HMDB0001067	creatinine	HMDB0000562	GCST90200684	bioa_026	11:54602007-58367668	-0.0252093151967151	0.0100050223130245	0.0117466215931229	3.0
MR-IVW	trans-urocanate	HMDB0000301	2-hydroxyglutarate	HMDB0059655	GCST90200416	M37253	8:17963874-18463874	0.215422967243424	0.215422967243424	0.317310507862914	1.0
MR-IVW	trans-urocanate	HMDB0000301	2-hydroxyglutarate	HMDB0059655	GCST90200416	M37253	12:96124750-96624750	0.0100293472541442	0.0827421148466937	0.903523023570042	1.0
MR-IVW	asparagine	HMDB0000168	hippurate	HMDB0000714	bioa_003	GCST90199624	2:27480940-27980940	0.242366166116628	0.336603713517776	0.47150397439195	1.0
MR-IVW	asparagine	HMDB0000168	hippurate	HMDB0000714	bioa_003	GCST90199624	4:178111051-178611051	0.761744510540232	0.286900647326194	0.0079289323619688	1.0
MR-IVW	asparagine	HMDB0000168	hippurate	HMDB0000714	bioa_003	GCST90199624	7:97252737-97752737	-0.0405569258929829	0.232282650057418	0.861392679302677	1.0
MR-IVW	asparagine	HMDB0000168	hippurate	HMDB0000714	bioa_003	GCST90199624	11:61853420-62353420	-0.304140172419197	0.19123134773357	0.111737794708262	1.0
MR-IVW	asparagine	HMDB0000168	hippurate	HMDB0000714	bioa_003	GCST90199624	12:46900176-47400176	0.056210034199884	0.325750533953294	0.86300086204791	1.0
MR-IVW	asparagine	HMDB0000168	hippurate	HMDB0000714	bioa_003	GCST90199624	14:103514503-104812812	0.181336445437042	0.146070311079899	0.214445983993653	4.0
MR-IVW	1-(1-enyl-stearoyl)-2-arachidonoyl-gpe (p-18:0/20:4)*	HMDB0005779	lactate	HMDB0000190	GCST90200058	GCST90200408	11:61307803-62000560	0.086778470351542	0.0552058727841736	0.115972236531697	2.0
MR-IVW	1-(1-enyl-stearoyl)-2-arachidonoyl-gpe (p-18:0/20:4)*	HMDB0005779	lactate	HMDB0000190	GCST90200058	GCST90200408	19:45162079-45662079	-0.0568620009179967	0.182567687075324	0.755453157368252	1.0
MR-IVW	1-(1-enyl-stearoyl)-2-arachidonoyl-gpe (p-18:0/20:4)*	HMDB0005779	lactate	HMDB0000190	GCST90200058	GCST90200408	19:55491205-55991205	0.274109253378361	0.183013108873646	0.134196270851716	1.0
MR-IVW	3-(4-hydroxyphenyl)lactate	HMDB0000755	4-hydroxy-2-oxoglutaric acid	HMDB0002070	M32197	GCST90199897	17:79879970-80379970	0.0914932293832565	0.138803688979371	0.509795852817403	1.0
MR-IVW	leucine	HMDB0000687	n6,n6,n6-trimethyllysine	HMDB0001325	M00060	GCST90200344	4:88976422-89476422	-0.166724311233829	0.12065927212754	0.167039918042436	1.0
MR-IVW	leucine	HMDB0000687	n6,n6,n6-trimethyllysine	HMDB0001325	M00060	GCST90200344	6:45295851-45795851	-0.163819844014132	0.174459025066996	0.347722446815854	1.0
MR-IVW	1-methylxanthine	HMDB0010738	tyrosine	HMDB0000158	M34389	bioa_021	8:18010431-18510431	0.0326264123976914	0.0166972427828514	0.0507012171885845	1.0
MR-IVW	acetate	HMDB0000042	glutamate	HMDB0000148	met-d-Acetate	M32322	2:27480940-27980940	-0.910944614748763	0.55307351609746	0.0995459556044259	1.0
MR-IVW	acetate	HMDB0000042	glutamate	HMDB0000148	met-d-Acetate	M32322	2:136358646-136858646	-0.360373261587347	0.686425260166381	0.599583190937395	1.0
MR-IVW	acetate	HMDB0000042	glutamate	HMDB0000148	met-d-Acetate	M32322	9:4513491-5013491	-0.179220034865568	0.586538295923675	0.759943064406937	1.0
MR-IVW	acetate	HMDB0000042	glutamate	HMDB0000148	met-d-Acetate	M32322	12:111634608-112523499	-0.85031039383571	0.590011293681923	0.149534833950162	1.0
MR-IVW	acetate	HMDB0000042	glutamate	HMDB0000148	met-d-Acetate	M32322	12:112590766-113090766	-0.465374262289463	0.651523967205248	0.475050524053953	1.0
MR-IVW	acetate	HMDB0000042	glutamate	HMDB0000148	met-d-Acetate	M32322	20:24698737-26432690	0.320940511919442	0.322294365479934	0.319347657845079	2.0
MR-IVW	acetate	HMDB0000042	glutamate	HMDB0000148	met-d-Acetate	M32322	20:29267804-29767804	-1.29703546060989	0.723926768712492	0.0731863770949775	1.0
MR-IVW	acetate	HMDB0000042	glutamate	HMDB0000148	met-d-Acetate	M32322	20:32973832-34017690	-0.335019986559236	0.532986342253328	0.529629670287595	1.0
MR-IVW	lactate	HMDB0000190	phenylpyruvate	HMDB0000205	met-d-Lactate	GCST90200365	2:27348097-28101918	0.672511656467359	0.642775339707063	0.295439909493065	1.0
MR-IVW	lactate	HMDB0000190	phenylpyruvate	HMDB0000205	met-d-Lactate	GCST90200365	6:135171067-135671067	-0.225925050664988	0.495651612037734	0.64852358096024	1.0
MR-IVW	lactate	HMDB0000190	phenylpyruvate	HMDB0000205	met-d-Lactate	GCST90200365	8:106333124-106833124	-0.85420465419671	0.590484180584164	0.148004127162602	1.0
MR-IVW	lactate	HMDB0000190	phenylpyruvate	HMDB0000205	met-d-Lactate	GCST90200365	9:4513176-5186407	-0.0258015823641485	0.423353494258343	0.951402439979138	1.0
MR-IVW	lactate	HMDB0000190	phenylpyruvate	HMDB0000205	met-d-Lactate	GCST90200365	10:2727379-3389269	-0.422459606744573	0.257708158345149	0.101151908492871	2.0
MR-IVW	lactate	HMDB0000190	phenylpyruvate	HMDB0000205	met-d-Lactate	GCST90200365	11:118839742-119339742	1.1035098736173	0.651184567109427	0.0901476813983218	1.0
MR-IVW	lactate	HMDB0000190	phenylpyruvate	HMDB0000205	met-d-Lactate	GCST90200365	12:111682800-113133476	0.232586726934797	0.427536532246879	0.586430442000839	1.0
MR-IVW	lactate	HMDB0000190	phenylpyruvate	HMDB0000205	met-d-Lactate	GCST90200365	20:8379807-8879807	0.727949825039348	0.637761608020556	0.253697813841708	1.0
MR-IVW	lactate	HMDB0000190	phenylpyruvate	HMDB0000205	met-d-Lactate	GCST90200365	22:21708872-22208872	0.86626562161094	0.683084377629501	0.204738028579222	1.0
MR-IVW	leucine	HMDB0000687	isoleucine	HMDB0000172	M00060	met-d-Ile	4:88976422-89476422	0.456853782692162	0.0282049497816891	5.23949313729891e-59	1.0
MR-IVW	leucine	HMDB0000687	isoleucine	HMDB0000172	M00060	met-d-Ile	6:45295851-45795851	0.007539786418877	0.0465160637941919	0.871235020884695	1.0
MR-IVW	oleamide	HMDB0002117	taurine	HMDB0000251	M32458	bioa_034	12:21138621-21638621	0.013196617218159	0.0605349413677052	0.827429111425736	1.0
MR-IVW	oleamide	HMDB0002117	taurine	HMDB0000251	M32458	bioa_034	19:15740431-16240431	0.0284405292031869	0.0960828689296861	0.767230081396199	1.0
MR-IVW	urate	HMDB0000289	arachidonate (20:4n6)	HMDB0001043	GCST90200307	M01110	4:9672167-10439135	0.101116989635633	0.0625962316792014	0.106227429780003	1.0
MR-IVW	urate	HMDB0000289	arachidonate (20:4n6)	HMDB0001043	GCST90200307	M01110	4:88802323-89302323	0.214583426091233	0.169670615979114	0.205976780516932	1.0
MR-IVW	retinol (vitamin a)	HMDB0000305	hippurate	HMDB0000714	GCST90200405	M15753	18:28939457-29439457	0.0297628116069406	0.171962911506775	0.862590963908737	1.0
MR-IVW	alpha-ketoglutaramate*	HMDB0001552	gluconate	HMDB0000625	GCST90199885	GCST90200373	3:99879368-100379368	0.144209478429597	0.126500657964431	0.254290489184267	1.0
MR-IVW	alpha-tocopherol	HMDB0001893	isoursodeoxycholate	HMDB0000686	GCST90200302	GCST90199892	1:62651807-63403953	-0.142485624308031	0.174642306558125	0.414573818411665	1.0
MR-IVW	urate	HMDB0000289	s-1-pyrroline-5-carboxylate	HMDB0001301	M01604	GCST90200381	4:9676051-10553081	-0.0449546192956637	0.0480416082923502	0.349405304294281	1.0
MR-IVW	7-methylxanthine	HMDB0001991	pantothenate	HMDB0000210	GCST90199754	GCST90200279	1:197801712-198301712	-0.0296990549479494	0.179092381025515	0.868290009566057	1.0
MR-IVW	7-methylxanthine	HMDB0001991	pantothenate	HMDB0000210	GCST90199754	GCST90200279	15:74777880-75578595	-0.101100243147015	0.160672303103258	0.529196821377953	1.0
MR-IVW	isoleucine	HMDB0000172	urate	HMDB0000289	met-d-Ile	M01604	2:27480940-28253174	1.1848621622211	0.35107027028773	0.00073815690855	1.0
MR-IVW	isoleucine	HMDB0000172	urate	HMDB0000289	met-d-Ile	M01604	2:165251927-165751927	-0.40853459847476	0.544712797966345	0.453254704753735	1.0
MR-IVW	isoleucine	HMDB0000172	urate	HMDB0000289	met-d-Ile	M01604	4:88890833-89475171	-0.198414694575674	0.244202701016214	0.416504786576219	1.0
MR-IVW	isoleucine	HMDB0000172	urate	HMDB0000289	met-d-Ile	M01604	8:76193463-76693463	0.242718272800842	0.68770177293573	0.724132540388923	1.0
MR-IVW	isoleucine	HMDB0000172	urate	HMDB0000289	met-d-Ile	M01604	12:56611458-57111458	0.484902547089349	0.484902547089349	0.317310507862914	1.0
MR-IVW	isoleucine	HMDB0000172	urate	HMDB0000289	met-d-Ile	M01604	16:69865519-70914672	0.478088647099127	0.337474339128794	0.156580407089633	1.0
MR-IVW	isoleucine	HMDB0000172	urate	HMDB0000289	met-d-Ile	M01604	19:49069664-49569664	0.162178431217914	0.556040335604277	0.770541497710555	1.0
MR-IVW	ornithine	HMDB0000214	glutamine	HMDB0000641	bioa_014	bioa_006	2:219037276-219805573	0.169780426305168	0.0940090954070668	0.0709183395671533	1.0
MR-IVW	ornithine	HMDB0000214	glutamine	HMDB0000641	bioa_014	bioa_006	4:144415809-145209327	0.114568612879945	0.0844901274925857	0.175099168051073	1.0
MR-IVW	ornithine	HMDB0000214	glutamine	HMDB0000641	bioa_014	bioa_006	6:131638147-132138147	0.195812450098822	0.0760732129366035	0.0100530273224909	1.0
MR-IVW	ornithine	HMDB0000214	glutamine	HMDB0000641	bioa_014	bioa_006	9:135887106-136387106	0.0770901910315571	0.0901639661187799	0.392551147749087	1.0
MR-IVW	ornithine	HMDB0000214	glutamine	HMDB0000641	bioa_014	bioa_006	10:97138162-97638162	-0.0506931568575925	0.102825875978892	0.622012587340884	1.0
MR-IVW	ornithine	HMDB0000214	glutamine	HMDB0000641	bioa_014	bioa_006	12:46964292-47464292	0.654517013613205	0.0827873783978247	2.657911767751241e-15	1.0
MR-IVW	ornithine	HMDB0000214	glutamine	HMDB0000641	bioa_014	bioa_006	12:132819894-133319894	0.325829324823738	0.108356942076398	0.0026383976294689	1.0
MR-IVW	ornithine	HMDB0000214	glutamine	HMDB0000641	bioa_014	bioa_006	16:68152686-68652686	-0.0317352758888237	0.092793204353289	0.732350892258693	1.0
MR-IVW	ornithine	HMDB0000214	glutamine	HMDB0000641	bioa_014	bioa_006	19:12789284-13289284	-0.10481987596207	0.0950316191859182	0.270027165152481	1.0
MR-IVW	threonine	HMDB0000167	trans-urocanate	HMDB0000301	GCST90200432	GCST90200416	2:27589369-28089369	0.116286988889101	0.15600010464328	0.456012468734606	1.0
MR-IVW	threonine	HMDB0000167	trans-urocanate	HMDB0000301	GCST90200432	GCST90200416	2:211290507-211790507	-0.0738624483879596	0.136572998934618	0.588626411454034	1.0
MR-IVW	threonine	HMDB0000167	trans-urocanate	HMDB0000301	GCST90200432	GCST90200416	12:46938082-47438082	-0.040546066978867	0.161966239906042	0.80232710633932	1.0
MR-IVW	threonine	HMDB0000167	trans-urocanate	HMDB0000301	GCST90200432	GCST90200416	14:100594368-101094368	-0.237644575279986	0.180864443862069	0.188867237632669	1.0
MR-IVW	aspartate	HMDB0000191	valine	HMDB0000883	GCST90200370	GCST90200442	3:56598999-57098999	0.248995342814369	0.11815452644097	0.0350854917795473	1.0
MR-IVW	aspartate	HMDB0000191	valine	HMDB0000883	GCST90200370	GCST90200442	5:36388589-36888589	0.0657704562694525	0.177173978548823	0.71047396390049	1.0
MR-IVW	creatinine	HMDB0000562	ornithine	HMDB0000214	met-d-Creatinine	M01493	1:62775942-63275942	-0.27534999547343	0.57364582390298	0.631227393032446	1.0
MR-IVW	creatinine	HMDB0000562	ornithine	HMDB0000214	met-d-Creatinine	M01493	1:78344069-78844069	0.0248755133049794	0.621887832624558	0.968093126294342	1.0
MR-IVW	creatinine	HMDB0000562	ornithine	HMDB0000214	met-d-Creatinine	M01493	1:150079982-151190625	-1.05739393922831	0.584941328083742	0.0706544024768045	1.0
MR-IVW	creatinine	HMDB0000562	ornithine	HMDB0000214	met-d-Creatinine	M01493	1:212502129-213002129	0.548472614022146	0.702044945948351	0.434655471356174	1.0
MR-IVW	creatinine	HMDB0000562	ornithine	HMDB0000214	met-d-Creatinine	M01493	2:15538692-16038692	-0.376521260555483	0.695116173333204	0.588048156696904	1.0
MR-IVW	creatinine	HMDB0000562	ornithine	HMDB0000214	met-d-Creatinine	M01493	2:18426203-18926203	1.1128044669426	0.632275265308294	0.0784078065749642	1.0
MR-IVW	creatinine	HMDB0000562	ornithine	HMDB0000214	met-d-Creatinine	M01493	2:54331356-54831356	1.01689938238729	0.706180126657837	0.149867399068654	1.0
MR-IVW	creatinine	HMDB0000562	ornithine	HMDB0000214	met-d-Creatinine	M01493	2:73303397-74097901	-0.17235449464928	0.612815980975224	0.778518657215877	1.0
MR-IVW	creatinine	HMDB0000562	ornithine	HMDB0000214	met-d-Creatinine	M01493	2:121056440-121556440	0.18415092913275	0.575471653539858	0.748968330553365	1.0
MR-IVW	creatinine	HMDB0000562	ornithine	HMDB0000214	met-d-Creatinine	M01493	2:176734544-177234544	0.35222507715766	0.645745974789042	0.585440934568927	1.0
MR-IVW	creatinine	HMDB0000562	ornithine	HMDB0000214	met-d-Creatinine	M01493	2:211293055-211793055	-0.307319467719779	0.529272416628509	0.561479628322257	1.0
MR-IVW	creatinine	HMDB0000562	ornithine	HMDB0000214	met-d-Creatinine	M01493	2:217394852-217894852	-0.178022603129882	0.534067809389645	0.738882680363527	1.0
MR-IVW	creatinine	HMDB0000562	ornithine	HMDB0000214	met-d-Creatinine	M01493	2:220108198-220608198	-0.447575438385592	0.55946929798199	0.423710797166793	1.0
MR-IVW	creatinine	HMDB0000562	ornithine	HMDB0000214	met-d-Creatinine	M01493	3:38187471-38687471	0.0810583345229009	0.675486121024209	0.904483147958837	1.0
MR-IVW	creatinine	HMDB0000562	ornithine	HMDB0000214	met-d-Creatinine	M01493	3:121465319-121965319	0.177349439770229	0.709397759080927	0.802587348634156	1.0
MR-IVW	creatinine	HMDB0000562	ornithine	HMDB0000214	met-d-Creatinine	M01493	3:141462708-141962708	0.474897361222803	0.5804301081612	0.413253375493638	1.0
MR-IVW	creatinine	HMDB0000562	ornithine	HMDB0000214	met-d-Creatinine	M01493	3:185024780-185524780	-0.180204825555499	0.643588662698226	0.779477504888411	1.0
MR-IVW	creatinine	HMDB0000562	ornithine	HMDB0000214	met-d-Creatinine	M01493	4:76880934-77664144	0.204412111752446	0.272549482336595	0.453254704753736	1.0
MR-IVW	creatinine	HMDB0000562	ornithine	HMDB0000214	met-d-Creatinine	M01493	4:103323863-104102802	0.386450487765584	0.545577159198473	0.4787382817329	1.0
MR-IVW	creatinine	HMDB0000562	ornithine	HMDB0000214	met-d-Creatinine	M01493	5:39144851-39644851	0.15226860578018	0.475839393063072	0.748968330553365	1.0
MR-IVW	creatinine	HMDB0000562	ornithine	HMDB0000214	met-d-Creatinine	M01493	5:53045546-53835870	-0.129822077257725	0.677959736790339	0.848142214459558	1.0
MR-IVW	creatinine	HMDB0000562	ornithine	HMDB0000214	met-d-Creatinine	M01493	5:176565124-177065124	0.662879992952585	0.385395344739874	0.085432441582657	1.0
MR-IVW	creatinine	HMDB0000562	ornithine	HMDB0000214	met-d-Creatinine	M01493	6:43556335-44056335	-0.307075661667109	0.54189822647137	0.570940671802889	1.0
MR-IVW	creatinine	HMDB0000562	ornithine	HMDB0000214	met-d-Creatinine	M01493	6:108750742-109250742	-0.689955589993874	0.689955589993874	0.317310507862914	1.0
MR-IVW	creatinine	HMDB0000562	ornithine	HMDB0000214	met-d-Creatinine	M01493	6:133547208-134047208	-0.0497852499820447	0.622315624775598	0.936237255972029	1.0
MR-IVW	creatinine	HMDB0000562	ornithine	HMDB0000214	met-d-Creatinine	M01493	6:160418389-160927934	0.132189550634716	0.408585883780036	0.746294336814337	1.0
MR-IVW	creatinine	HMDB0000562	ornithine	HMDB0000214	met-d-Creatinine	M01493	7:25488956-25988956	0.800943672190749	0.645922316282863	0.214975394149174	1.0
MR-IVW	creatinine	HMDB0000562	ornithine	HMDB0000214	met-d-Creatinine	M01493	7:76984640-77791673	0.0505878683549542	0.632348354436967	0.936237255972029	1.0
MR-IVW	creatinine	HMDB0000562	ornithine	HMDB0000214	met-d-Creatinine	M01493	7:128492221-128992221	-0.562509999900642	0.642868571315021	0.381573905705022	1.0
MR-IVW	creatinine	HMDB0000562	ornithine	HMDB0000214	met-d-Creatinine	M01493	7:151165041-151665041	-0.0686924573751468	0.30911605818817	0.82414089574189	1.0
MR-IVW	creatinine	HMDB0000562	ornithine	HMDB0000214	met-d-Creatinine	M01493	7:155370831-155870831	-0.142213333100404	0.616257776768428	0.817494086363384	1.0
MR-IVW	creatinine	HMDB0000562	ornithine	HMDB0000214	met-d-Creatinine	M01493	8:8031142-9250941	1.17986648110697	0.643563535149254	0.0667530151696341	1.0
MR-IVW	creatinine	HMDB0000562	ornithine	HMDB0000214	met-d-Creatinine	M01493	8:10561829-11945872	0.771461251852386	0.661252501587762	0.243345009148764	1.0
MR-IVW	creatinine	HMDB0000562	ornithine	HMDB0000214	met-d-Creatinine	M01493	8:19609539-20109539	-1.33374698523015	0.653797541779484	0.0413503257321391	1.0
MR-IVW	creatinine	HMDB0000562	ornithine	HMDB0000214	met-d-Creatinine	M01493	8:23527006-24027006	0.718162544446296	0.574530035557038	0.211299547333712	1.0
MR-IVW	creatinine	HMDB0000562	ornithine	HMDB0000214	met-d-Creatinine	M01493	9:71184707-71684707	0.260249856126134	0.567817867911565	0.6467129796159	1.0
MR-IVW	creatinine	HMDB0000562	ornithine	HMDB0000214	met-d-Creatinine	M01493	10:52398454-52898454	1.03487000619803	0.591354289256016	0.0801183137276334	1.0
MR-IVW	creatinine	HMDB0000562	ornithine	HMDB0000214	met-d-Creatinine	M01493	11:15629946-16129946	0.6704239517419	0.698358283064478	0.337055214933675	1.0
MR-IVW	creatinine	HMDB0000562	ornithine	HMDB0000214	met-d-Creatinine	M01493	11:30504837-31294673	-0.343759893664761	1.14722698660751	0.76444857827545	2.0
MR-IVW	creatinine	HMDB0000562	ornithine	HMDB0000214	met-d-Creatinine	M01493	11:116373213-117240760	0.0836612188527002	0.366658672875811	0.819512578659933	2.0
MR-IVW	creatinine	HMDB0000562	ornithine	HMDB0000214	met-d-Creatinine	M01493	15:41118334-41871842	0.40324260011639	0.537656800155187	0.453254704753736	1.0
MR-IVW	creatinine	HMDB0000562	ornithine	HMDB0000214	met-d-Creatinine	M01493	15:45400360-46179051	0.553655779681666	0.316374731246665	0.0801183137276335	1.0
MR-IVW	creatinine	HMDB0000562	ornithine	HMDB0000214	met-d-Creatinine	M01493	15:53700578-54200578	0.234583462420888	0.575795771396726	0.683708787400791	1.0
MR-IVW	creatinine	HMDB0000562	ornithine	HMDB0000214	met-d-Creatinine	M01493	15:76097375-76597375	0.431865574240947	0.575820765654596	0.453254704753736	1.0
MR-IVW	creatinine	HMDB0000562	ornithine	HMDB0000214	met-d-Creatinine	M01493	16:20142332-21335139	0.37655889640696	0.445792182372286	0.398280564402324	2.0
MR-IVW	creatinine	HMDB0000562	ornithine	HMDB0000214	met-d-Creatinine	M01493	16:89453424-89953424	0.861986367446272	0.626899176324562	0.169131444702672	1.0
MR-IVW	creatinine	HMDB0000562	ornithine	HMDB0000214	met-d-Creatinine	M01493	17:19176536-19724875	0.252138980630659	0.687651765356353	0.713867673475001	1.0
MR-IVW	creatinine	HMDB0000562	ornithine	HMDB0000214	met-d-Creatinine	M01493	17:37200083-37954217	0.398332175342551	0.474204970645895	0.4009083865209	1.0
MR-IVW	creatinine	HMDB0000562	ornithine	HMDB0000214	met-d-Creatinine	M01493	17:58690466-59700441	-0.150125975122812	0.375244183885674	0.689100966469241	2.0
MR-IVW	creatinine	HMDB0000562	ornithine	HMDB0000214	met-d-Creatinine	M01493	19:32940263-33709298	-0.233447523633172	0.592597559991907	0.69362578503042	1.0
MR-IVW	creatinine	HMDB0000562	ornithine	HMDB0000214	met-d-Creatinine	M01493	20:32653904-33537782	0.183714303908695	0.551142911726086	0.738882680363527	1.0
MR-IVW	creatinine	HMDB0000562	ornithine	HMDB0000214	met-d-Creatinine	M01493	22:38345240-38845240	0.388362463820966	0.571121270324949	0.496504460907141	1.0
MR-IVW	tyrosine	HMDB0000158	2-aminobutyrate	HMDB0000452	GCST90200427	M32348	6:111308006-112158646	-0.141219470906729	0.122390208119165	0.24856324821718	1.0
MR-IVW	glutamine	HMDB0000641	uridine	HMDB0000296	GCST90200419	M00606	12:56335248-57115338	-0.0449358183957777	0.0718973094332442	0.5319710580974	1.0
MR-IVW	glycine	HMDB0000123	cortisone	HMDB0002802	bioa_008	M01769	1:75967169-76725029	0.0822486457102398	0.378343770267106	0.827903407296464	1.0
MR-IVW	glycine	HMDB0000123	cortisone	HMDB0002802	bioa_008	M01769	1:120004506-120504506	0.10538718555617	0.447895538613733	0.813980460416923	1.0
MR-IVW	glycine	HMDB0000123	cortisone	HMDB0002802	bioa_008	M01769	2:165258389-165758389	0.293493343887204	0.554376316231389	0.596519838726621	1.0
MR-IVW	glycine	HMDB0000123	cortisone	HMDB0002802	bioa_008	M01769	2:210575251-212439946	0.0502568406193756	0.0606969239063034	0.407672481443787	6.0
MR-IVW	glycine	HMDB0000123	cortisone	HMDB0002802	bioa_008	M01769	3:125660381-126160381	-0.188314876345989	0.291032081625619	0.517593873457392	1.0
MR-IVW	glycine	HMDB0000123	cortisone	HMDB0002802	bioa_008	M01769	4:186924683-187424683	0.260061593880991	0.55263088699711	0.637934810590959	1.0
MR-IVW	glycine	HMDB0000123	cortisone	HMDB0002802	bioa_008	M01769	5:89976061-90476061	-0.344831138233314	0.610085859951254	0.571925908937661	1.0
MR-IVW	glycine	HMDB0000123	cortisone	HMDB0002802	bioa_008	M01769	5:131494202-131994202	-0.874869662171627	0.551548265282115	0.112692383859117	1.0
MR-IVW	glycine	HMDB0000123	cortisone	HMDB0002802	bioa_008	M01769	6:160525578-161025578	-0.032583640161194	0.553921882740355	0.953092667147445	1.0
MR-IVW	glycine	HMDB0000123	cortisone	HMDB0002802	bioa_008	M01769	7:55797215-56297215	0.0589416212137733	0.282919781826113	0.834968706358956	1.0
MR-IVW	glycine	HMDB0000123	cortisone	HMDB0002802	bioa_008	M01769	8:8933358-9433358	-0.274968120514942	0.228022343841658	0.22786285587569	1.0
MR-IVW	glycine	HMDB0000123	cortisone	HMDB0002802	bioa_008	M01769	8:126232077-126732077	-0.0381212996818361	0.324031047295617	0.906347316282196	1.0
MR-IVW	glycine	HMDB0000123	cortisone	HMDB0002802	bioa_008	M01769	9:5720079-6894932	-0.301770477594613	0.198903957427655	0.129224580038064	3.0
MR-IVW	glycine	HMDB0000123	cortisone	HMDB0002802	bioa_008	M01769	9:135887106-136387106	0.171508022018715	0.438298278492268	0.695572285478056	1.0
MR-IVW	glycine	HMDB0000123	cortisone	HMDB0002802	bioa_008	M01769	10:64798306-65575478	-1.49067811230936	0.478142036023757	0.0018230097224571	1.0
MR-IVW	glycine	HMDB0000123	cortisone	HMDB0002802	bioa_008	M01769	12:46859387-47359387	0.354903408453828	0.466978169018195	0.447254584875199	1.0
MR-IVW	glycine	HMDB0000123	cortisone	HMDB0002802	bioa_008	M01769	12:56611458-57111458	1.30748911952939	0.603456516705869	0.0302602800204706	1.0
MR-IVW	glycine	HMDB0000123	cortisone	HMDB0002802	bioa_008	M01769	15:58217095-58717095	0.798961111683634	0.565930787442571	0.158019253847397	1.0
MR-IVW	glycine	HMDB0000123	cortisone	HMDB0002802	bioa_008	M01769	16:80861176-81361176	-0.205707219965138	0.249787338529097	0.410206998692261	1.0
MR-IVW	glycine	HMDB0000123	cortisone	HMDB0002802	bioa_008	M01769	17:45188952-45974996	0.616941110301574	0.52439994375634	0.239406878796792	1.0
MR-IVW	glycine	HMDB0000123	cortisone	HMDB0002802	bioa_008	M01769	19:17984588-18484588	0.0985363114728378	0.56658379096883	0.86193380162976	1.0
MR-IVW	caffeine	HMDB0001847	5-methylthioadenosine (mta)	HMDB0001173	M00569	GCST90200359	7:17037106-17537106	-0.30072445779812	0.150400705031953	0.0455555409445256	1.0
MR-IVW	caffeine	HMDB0001847	5-methylthioadenosine (mta)	HMDB0001173	M00569	GCST90200359	15:74777880-75277880	0.0721683582431948	0.146958151948627	0.623369149443231	1.0
MR-IVW	alpha-aminoadipic acid	HMDB0000510	sphinganine-1-phosphate	HMDB0001383	bioa_025	GCST90199845	3:2996317-3496317	0.225869869040072	0.244479835381406	0.355549140616822	1.0
MR-IVW	alpha-aminoadipic acid	HMDB0000510	sphinganine-1-phosphate	HMDB0001383	bioa_025	GCST90199845	5:36380209-36880209	0.243881172544164	0.183992293300194	0.185006472328556	1.0
MR-IVW	kynurenate	HMDB0000715	guanidinoacetate	HMDB0000128	GCST90200454	GCST90200384	1:241463402-241963402	-0.0339935488797023	0.0521925505884059	0.514846162503851	1.0
MR-IVW	kynurenate	HMDB0000715	guanidinoacetate	HMDB0000128	GCST90200454	GCST90200384	4:170711647-171211647	-0.0405125689847736	0.132917726896568	0.760522803229889	1.0
MR-IVW	kynurenate	HMDB0000715	guanidinoacetate	HMDB0000128	GCST90200454	GCST90200384	16:58517848-59017848	0.109337598979133	0.152143598989027	0.472358211775008	1.0
MR-IVW	caffeine	HMDB0001847	4-acetamidobutanoate	HMDB0003681	M00569	M01558	7:17037106-17537106	-0.18973026290962	0.142297697182215	0.182422439451736	1.0
MR-IVW	caffeine	HMDB0001847	4-acetamidobutanoate	HMDB0003681	M00569	M01558	15:74777880-75277880	0.0197846656940157	0.164872214116797	0.904483147958832	1.0
MR-IVW	3-(4-hydroxyphenyl)lactate	HMDB0000755	histidine	HMDB0000177	M32197	GCST90200377	17:79879970-80379970	0.0110870255145658	0.136217458671182	0.935130128654697	1.0
MR-IVW	3-aminoisobutyrate	HMDB0002166	allantoin	HMDB0000462	GCST90200310	GCST90200286	3:66115384-66615384	-0.0504834156252117	0.166242738857596	0.76137710159307	1.0
MR-IVW	3-aminoisobutyrate	HMDB0002166	allantoin	HMDB0000462	GCST90200310	GCST90200286	5:34511619-35593952	-0.0142486233795402	0.0291543583326856	0.625032525772749	7.0
MR-IVW	3-aminoisobutyrate	HMDB0002166	allantoin	HMDB0000462	GCST90200310	GCST90200286	5:35822024-36322024	-0.138841645937058	0.167454719934132	0.40703114021586	1.0
MR-IVW	3-aminoisobutyrate	HMDB0002166	allantoin	HMDB0000462	GCST90200310	GCST90200286	12:89320-602261	-0.0727045035740821	0.0789358352045798	0.357020007140676	2.0
MR-IVW	5,6-dihydrothymine	HMDB0000079	aspartate	HMDB0000191	GCST90200339	bioa_004	22:50721854-51221854	-0.0004393451858967	0.0878690371793564	0.996010593818518	1.0
MR-IVW	serine	HMDB0000187	3-(4-hydroxyphenyl)lactate	HMDB0000755	bioa_018	M32197	1:11610843-12110843	0.0420739256077031	0.357628367665496	0.906347316282198	1.0
MR-IVW	serine	HMDB0000187	3-(4-hydroxyphenyl)lactate	HMDB0000755	bioa_018	M32197	1:119427250-120522606	0.134833937401954	0.087044987422518	0.12137826281268	3.0
MR-IVW	serine	HMDB0000187	3-(4-hydroxyphenyl)lactate	HMDB0000755	bioa_018	M32197	2:27480940-27980940	-0.442667264797613	0.201918401486631	0.0283572966980009	1.0
MR-IVW	serine	HMDB0000187	3-(4-hydroxyphenyl)lactate	HMDB0000755	bioa_018	M32197	2:211315692-212076215	-0.185674319773562	0.150307782673835	0.21672106217905	1.0
MR-IVW	serine	HMDB0000187	3-(4-hydroxyphenyl)lactate	HMDB0000755	bioa_018	M32197	3:125660381-126160381	-0.311758991889362	0.368442444960154	0.39746692542259	1.0
MR-IVW	serine	HMDB0000187	3-(4-hydroxyphenyl)lactate	HMDB0000755	bioa_018	M32197	7:55551853-56922308	0.0646625368783964	0.113825753695547	0.569978245213545	2.0
MR-IVW	serine	HMDB0000187	3-(4-hydroxyphenyl)lactate	HMDB0000755	bioa_018	M32197	8:126232621-126732621	-0.282624870200177	0.306176942716859	0.355967119733731	1.0
MR-IVW	serine	HMDB0000187	3-(4-hydroxyphenyl)lactate	HMDB0000755	bioa_018	M32197	10:65065800-65565800	-0.779525622323874	0.361922610364654	0.0312522388569378	1.0
MR-IVW	beta-alanine	HMDB0000056	valine	HMDB0000883	GCST90200361	M01649	3:30500404-31000404	-0.0607732747889847	0.0911599121834766	0.504985075093844	1.0
MR-IVW	histidine	HMDB0000177	glycochenodeoxycholate	HMDB0000637	GCST90200377	GCST90200342	2:211293055-211793055	-0.111627377409821	0.174899502492264	0.523319252811087	1.0
MR-IVW	histidine	HMDB0000177	glycochenodeoxycholate	HMDB0000637	GCST90200377	GCST90200342	12:96129884-96629884	-0.026177928696062	0.143720601467274	0.855469263501261	1.0
MR-IVW	bilirubin (z,z)	HMDB0000054	arginine	HMDB0000517	M27716	GCST90200372	2:234140469-234918570	0.0041140532811745	0.0365682772847833	0.910424322734981	1.0
MR-IVW	arginine	HMDB0000517	pantothenate	HMDB0000210	bioa_002	GCST90200279	2:24182937-24682937	-0.0361094518483744	0.352690831741708	0.918452887386413	1.0
MR-IVW	arginine	HMDB0000517	pantothenate	HMDB0000210	bioa_002	GCST90200279	2:211333022-211833022	0.199412236270902	0.246408943306362	0.41835782624622	1.0
MR-IVW	arginine	HMDB0000517	pantothenate	HMDB0000210	bioa_002	GCST90200279	2:219037276-219788019	0.509521228092589	0.26866258211178	0.0578926613171778	1.0
MR-IVW	arginine	HMDB0000517	pantothenate	HMDB0000210	bioa_002	GCST90200279	4:144583533-145083533	0.238367139739835	0.263492665979779	0.365653855553524	1.0
MR-IVW	arginine	HMDB0000517	pantothenate	HMDB0000210	bioa_002	GCST90200279	5:177386199-177886199	-0.37202677837071	0.323269864167823	0.249804572451333	1.0
MR-IVW	arginine	HMDB0000517	pantothenate	HMDB0000210	bioa_002	GCST90200279	6:131339506-132265729	-0.0318980478845869	0.118816549662202	0.788341652709751	2.0
MR-IVW	arginine	HMDB0000517	pantothenate	HMDB0000210	bioa_002	GCST90200279	6:135177817-135677817	-0.0113270835145727	0.30586353198606	0.970458591045285	1.0
MR-IVW	arginine	HMDB0000517	pantothenate	HMDB0000210	bioa_002	GCST90200279	10:99898951-100398951	0.189294962281506	0.341505193146463	0.579376287882301	1.0
MR-IVW	arginine	HMDB0000517	pantothenate	HMDB0000210	bioa_002	GCST90200279	12:46680313-47435518	0.114242825690906	0.288919029483958	0.692536876618265	1.0
MR-IVW	arginine	HMDB0000517	pantothenate	HMDB0000210	bioa_002	GCST90200279	19:12757458-13257458	0.0946320767984038	0.18599819197545	0.610906753733011	1.0
MR-IVW	tryptophan	HMDB0000929	threonine	HMDB0000167	bioa_020	M01284	2:27480940-27980940	-1.58740780870356	0.384826135443287	3.70734756924021e-05	1.0
MR-IVW	tryptophan	HMDB0000929	threonine	HMDB0000167	bioa_020	M01284	4:156560755-157060755	-0.124884487665302	0.185014055800449	0.499675764943557	1.0
MR-IVW	tryptophan	HMDB0000929	threonine	HMDB0000167	bioa_020	M01284	6:111336667-112095774	0.112178500532673	0.224357001065348	0.617075077451976	1.0
MR-IVW	glycine	HMDB0000123	valine	HMDB0000883	met-d-Gly	bioa_022	1:11606378-12106378	0.152099241858626	0.207219675556712	0.462948738083476	1.0
MR-IVW	glycine	HMDB0000123	valine	HMDB0000883	met-d-Gly	bioa_022	1:75982013-76482013	0.143334515192137	0.115966436239594	0.216458563666381	1.0
MR-IVW	glycine	HMDB0000123	valine	HMDB0000883	met-d-Gly	bioa_022	1:120004506-120504506	0.318965495668459	0.157669548031863	0.0430731475179399	1.0
MR-IVW	glycine	HMDB0000123	valine	HMDB0000883	met-d-Gly	bioa_022	1:151589838-152089838	-0.219735928060626	0.224220334755744	0.32708611865539	1.0
MR-IVW	glycine	HMDB0000123	valine	HMDB0000883	met-d-Gly	bioa_022	2:165276338-165776338	-0.490634606883079	0.186128454811485	0.008388973152994	1.0
MR-IVW	glycine	HMDB0000123	valine	HMDB0000883	met-d-Gly	bioa_022	2:208538752-212979649	-0.0401102666237759	0.0219938903510348	0.0681973784073234	15.0
MR-IVW	glycine	HMDB0000123	valine	HMDB0000883	met-d-Gly	bioa_022	2:226790540-227290540	-0.363173493701226	0.2050669077929	0.0765607017233527	1.0
MR-IVW	glycine	HMDB0000123	valine	HMDB0000883	met-d-Gly	bioa_022	3:12110357-12610357	0.122839504158221	0.211427718000387	0.561240453548404	1.0
MR-IVW	glycine	HMDB0000123	valine	HMDB0000883	met-d-Gly	bioa_022	3:48534270-49826414	0.0660665855477156	0.193743652632604	0.733103581737894	1.0
MR-IVW	glycine	HMDB0000123	valine	HMDB0000883	met-d-Gly	bioa_022	3:125116791-126249375	-0.0545690316939318	0.0589063479523524	0.354254098312221	3.0
MR-IVW	glycine	HMDB0000123	valine	HMDB0000883	met-d-Gly	bioa_022	4:89427537-89927537	-0.0720641512304178	0.210099566269445	0.731598460155255	1.0
MR-IVW	glycine	HMDB0000123	valine	HMDB0000883	met-d-Gly	bioa_022	4:102676923-103438709	-0.0997509678520075	0.176550385578777	0.572073764179963	1.0
MR-IVW	glycine	HMDB0000123	valine	HMDB0000883	met-d-Gly	bioa_022	5:90005685-90505685	-0.115791985958978	0.166367795918077	0.486428829748123	1.0
MR-IVW	glycine	HMDB0000123	valine	HMDB0000883	met-d-Gly	bioa_022	6:131620261-132120261	0.442258919190587	0.233135961618651	0.0578279380929081	1.0
MR-IVW	glycine	HMDB0000123	valine	HMDB0000883	met-d-Gly	bioa_022	6:160518860-161018860	-0.387021046178638	0.203481096834191	0.057171154596508	1.0
MR-IVW	glycine	HMDB0000123	valine	HMDB0000883	met-d-Gly	bioa_022	7:55560073-56715237	-0.133919397650149	0.0729805981744662	0.0665056894568436	1.0
MR-IVW	glycine	HMDB0000123	valine	HMDB0000883	met-d-Gly	bioa_022	8:8915380-9434231	0.109252235840502	0.110137925697593	0.321217839730213	2.0
MR-IVW	glycine	HMDB0000123	valine	HMDB0000883	met-d-Gly	bioa_022	8:116710729-117210729	-0.42294256116099	0.192860265007291	0.0283073790914239	1.0
MR-IVW	glycine	HMDB0000123	valine	HMDB0000883	met-d-Gly	bioa_022	8:126212070-126756694	0.0909181843894947	0.0811045355838476	0.262287862411244	1.0
MR-IVW	glycine	HMDB0000123	valine	HMDB0000883	met-d-Gly	bioa_022	9:5668443-7086536	-0.0811635873751352	0.0835233552835681	0.331176324607749	3.0
MR-IVW	glycine	HMDB0000123	valine	HMDB0000883	met-d-Gly	bioa_022	12:115016-615016	0.0051452087813782	0.190563288199191	0.97845973403243	1.0
MR-IVW	glycine	HMDB0000123	valine	HMDB0000883	met-d-Gly	bioa_022	12:21136493-21636493	-0.215993466797184	0.201486442907824	0.283720032139708	1.0
MR-IVW	glycine	HMDB0000123	valine	HMDB0000883	met-d-Gly	bioa_022	12:46468358-47667420	0.502006124872341	0.108691479201587	3.86275121265651e-06	2.0
MR-IVW	glycine	HMDB0000123	valine	HMDB0000883	met-d-Gly	bioa_022	12:56615338-57115338	0.759790725260995	0.122369258376707	5.33228228950779e-10	1.0
MR-IVW	glycine	HMDB0000123	valine	HMDB0000883	met-d-Gly	bioa_022	12:57516305-58016305	-0.555300218489135	0.194160915555639	0.0042364100808088	1.0
MR-IVW	glycine	HMDB0000123	valine	HMDB0000883	met-d-Gly	bioa_022	12:59343804-59843804	0.485347937726206	0.205743085089529	0.0183242557670826	1.0
MR-IVW	glycine	HMDB0000123	valine	HMDB0000883	met-d-Gly	bioa_022	14:100551720-101051720	0.170819944279307	0.21568174782741	0.428360676233078	1.0
MR-IVW	glycine	HMDB0000123	valine	HMDB0000883	met-d-Gly	bioa_022	15:42451374-42951374	-0.23614008864408	0.203393702535814	0.245641899445432	1.0
MR-IVW	glycine	HMDB0000123	valine	HMDB0000883	met-d-Gly	bioa_022	15:43028726-44613739	-0.0385715414610235	0.197802776723217	0.845392947621325	1.0
MR-IVW	glycine	HMDB0000123	valine	HMDB0000883	met-d-Gly	bioa_022	15:58180763-58713267	0.10450358437206	0.151894744726831	0.491452781368088	1.0
MR-IVW	glycine	HMDB0000123	valine	HMDB0000883	met-d-Gly	bioa_022	16:79678196-80178196	0.404000344984746	0.207819107502436	0.051895451099514	1.0
MR-IVW	glycine	HMDB0000123	valine	HMDB0000883	met-d-Gly	bioa_022	16:80626853-81422810	-0.0404555508703105	0.0661897639399869	0.541063511638483	2.0
MR-IVW	glycine	HMDB0000123	valine	HMDB0000883	met-d-Gly	bioa_022	17:45235982-45996386	-0.0593059302014274	0.117205395654995	0.612856649665861	1.0
MR-IVW	glycine	HMDB0000123	valine	HMDB0000883	met-d-Gly	bioa_022	19:17984588-18484588	0.034467259063172	0.141840572276437	0.808005397451317	1.0
MR-IVW	lactate	HMDB0000190	ornithine	HMDB0000214	met-d-Lactate	bioa_014	2:27348097-28101918	-0.946066972690016	0.269151343581796	0.0004397539882697	1.0
MR-IVW	lactate	HMDB0000190	ornithine	HMDB0000214	met-d-Lactate	bioa_014	6:135171067-135671067	1.2333997940454	0.259663114535872	2.034166485137e-06	1.0
MR-IVW	lactate	HMDB0000190	ornithine	HMDB0000214	met-d-Lactate	bioa_014	8:106333124-106833124	-0.075082522033141	0.33669292391543	0.823535506503309	1.0
MR-IVW	lactate	HMDB0000190	ornithine	HMDB0000214	met-d-Lactate	bioa_014	9:4513176-5186407	-0.177806276663716	0.17571196893444	0.311576792686439	2.0
MR-IVW	lactate	HMDB0000190	ornithine	HMDB0000214	met-d-Lactate	bioa_014	10:2727379-3389269	-0.230930354314342	0.134568211506352	0.086146669717029	2.0
MR-IVW	lactate	HMDB0000190	ornithine	HMDB0000214	met-d-Lactate	bioa_014	11:118839742-119339742	0.317144716529907	0.339919310321444	0.350819968351611	1.0
MR-IVW	lactate	HMDB0000190	ornithine	HMDB0000214	met-d-Lactate	bioa_014	12:111162908-111662908	0.233846168277623	0.352709152756594	0.507330554077231	1.0
MR-IVW	lactate	HMDB0000190	ornithine	HMDB0000214	met-d-Lactate	bioa_014	12:111682800-113133476	0.265225420888536	0.19345399043657	0.170374956036355	1.0
MR-IVW	sphingosine 1-phosphate	HMDB0000277	2-oxoarginine*	HMDB0004225	GCST90199657	GCST90199903	17:74160792-74684003	-0.188654831672076	0.118933588182391	0.112689421138825	2.0
MR-IVW	cortisol	HMDB0000063	phenylalanine	HMDB0000159	GCST90200378	met-d-Phe	14:94554700-95054700	0.0513490173715334	0.0410962127977106	0.211488484271609	1.0
MR-IVW	pantothenate	HMDB0000210	pantothenate	HMDB0000210	M01508	GCST90200279	2:27200724-27700724	0.647736048660072	0.149343060413778	1.44285894109584e-05	1.0
MR-IVW	creatine	HMDB0000064	valine	HMDB0000883	GCST90200323	bioa_022	2:211290507-211790507	-0.130512391710558	0.0315399689972344	3.50346371375682e-05	1.0
MR-IVW	creatine	HMDB0000064	valine	HMDB0000883	GCST90200323	bioa_022	15:45404327-45904327	0.0416934000674662	0.0433854319120354	0.33655216783658	1.0
MR-IVW	hypoxanthine	HMDB0000157	inosine	HMDB0000195	M03127	GCST90200394	6:16038192-16538192	0.65414631179287	0.147096227411325	8.7051978921267e-06	1.0
MR-IVW	tyrosine	HMDB0000158	alanine	HMDB0000161	M01299	met-d-Ala	1:154514715-155014715	0.0197964856248696	0.0448753327545009	0.659108721832685	1.0
MR-IVW	tyrosine	HMDB0000158	alanine	HMDB0000161	M01299	met-d-Ala	6:111242119-112061922	-0.0644959826497348	0.0335660489563126	0.0546731318020962	1.0
MR-IVW	tyrosine	HMDB0000158	alanine	HMDB0000161	M01299	met-d-Ala	16:71357384-72149586	-0.0001826921041356	0.0405658912402419	0.996406667964985	1.0
MR-IVW	phenylalanine	HMDB0000159	citrulline	HMDB0000904	M00064	M02132	12:103007876-103507876	-0.0086717899756918	0.147420429586761	0.95309266714744	1.0
MR-IVW	sphingosine 1-phosphate	HMDB0000277	docosahexaenoate (dha; 22:6n3)	HMDB0002183	GCST90199657	GCST90199651	17:74160792-74684003	0.186886414240812	0.197951348291182	0.345117139148836	2.0
MR-IVW	asparagine	HMDB0000168	dehydroepiandrosterone sulfate (dhea-s)	HMDB0001032	bioa_003	M32425	2:27480940-27980940	0.726793587816052	0.263799154096195	0.0058673833410168	1.0
MR-IVW	asparagine	HMDB0000168	dehydroepiandrosterone sulfate (dhea-s)	HMDB0001032	bioa_003	M32425	4:178111051-178611051	0.293467209398312	0.304336365301951	0.334902701099471	1.0
MR-IVW	asparagine	HMDB0000168	dehydroepiandrosterone sulfate (dhea-s)	HMDB0001032	bioa_003	M32425	7:97252737-97752737	-0.145836322234014	0.225383407088932	0.517593873457394	1.0
MR-IVW	asparagine	HMDB0000168	dehydroepiandrosterone sulfate (dhea-s)	HMDB0001032	bioa_003	M32425	11:61853420-62353420	-0.0984839901327815	0.199703646658142	0.621906120018003	1.0
MR-IVW	asparagine	HMDB0000168	dehydroepiandrosterone sulfate (dhea-s)	HMDB0001032	bioa_003	M32425	12:46900176-47400176	-0.181797828535404	0.345415874217268	0.598668814257766	1.0
MR-IVW	asparagine	HMDB0000168	dehydroepiandrosterone sulfate (dhea-s)	HMDB0001032	bioa_003	M32425	14:103514503-104812812	0.102753851605303	0.0853243600399893	0.22848394948551	3.0
MR-IVW	ornithine	HMDB0000214	histidine	HMDB0000177	GCST90200404	met-d-His	6:131644358-132144358	0.0462181046742559	0.0341320848634078	0.175705891546558	1.0
MR-IVW	ornithine	HMDB0000214	histidine	HMDB0000177	GCST90200404	met-d-His	6:161178041-161678041	0.0676918263870685	0.0492348915545302	0.169170170485027	1.0
MR-IVW	cytidine	HMDB0000089	n-formylanthranilic acid	HMDB0004089	GCST90200429	GCST90199960	15:85255020-85755020	0.142252559836236	0.151680796737274	0.348325823278193	1.0
MR-IVW	sphingosine	HMDB0000252	cholesterol	HMDB0000067	GCST90200385	GCST90200368	3:56598999-57098999	0.0094622120793104	0.143766893887977	0.947524039747332	1.0
MR-IVW	ornithine	HMDB0000214	flavin adenine dinucleotide (fad)	HMDB0001248	GCST90200404	GCST90200376	6:131644358-132144358	-0.345273395184801	0.146197614891031	0.0181918639708214	1.0
MR-IVW	ornithine	HMDB0000214	flavin adenine dinucleotide (fad)	HMDB0001248	GCST90200404	GCST90200376	6:161178041-161678041	-0.117044697086227	0.210976150756808	0.579047262182224	1.0
MR-IVW	urate	HMDB0000289	dehydroepiandrosterone sulfate (dhea-s)	HMDB0001032	GCST90200307	M32425	4:9672167-10439135	-0.0843059291411448	0.0626890242331588	0.178680919493137	1.0
MR-IVW	urate	HMDB0000289	dehydroepiandrosterone sulfate (dhea-s)	HMDB0001032	GCST90200307	M32425	4:88802323-89302323	0.0872605070592463	0.169928355852216	0.607592160418169	1.0
MR-IVW	citrate	HMDB0000094	cortisone	HMDB0002802	M01564	GCST90200360	5:14625868-15125868	0.12319994832059	0.157328161186234	0.433582330103192	1.0
MR-IVW	citrate	HMDB0000094	cortisone	HMDB0002802	M01564	GCST90200360	17:6345930-6933878	0.0150998095014215	0.181755863943342	0.933789974507792	2.0
MR-IVW	glutamine	HMDB0000641	4-methyl-2-oxopentanoate	HMDB0000695	M00053	M22116	12:56615040-57115040	-0.0687969047235494	0.117359425704878	0.557736487733997	1.0
MR-IVW	glutamine	HMDB0000641	phenylpyruvate	HMDB0000205	bioa_006	GCST90200365	2:27200724-28253174	-0.25306266395037	0.333852242433323	0.448446205416798	1.0
MR-IVW	glutamine	HMDB0000641	phenylpyruvate	HMDB0000205	bioa_006	GCST90200365	2:191299636-192089976	-0.0472968980258803	0.31625251642819	0.881116329975952	1.0
MR-IVW	glutamine	HMDB0000641	phenylpyruvate	HMDB0000205	bioa_006	GCST90200365	6:20469561-20969561	0.0903820943833648	0.585443486379186	0.877308332551518	1.0
MR-IVW	glutamine	HMDB0000641	phenylpyruvate	HMDB0000205	bioa_006	GCST90200365	7:72732874-73232874	0.108865595372203	0.422690246621003	0.796751077144092	1.0
MR-IVW	glutamine	HMDB0000641	phenylpyruvate	HMDB0000205	bioa_006	GCST90200365	8:134082558-134582558	-0.453716628999518	0.590020318320826	0.441902361656651	1.0
MR-IVW	glutamine	HMDB0000641	phenylpyruvate	HMDB0000205	bioa_006	GCST90200365	9:4032942-4532942	-0.164153500994289	0.511856491886097	0.74843608294524	1.0
MR-IVW	glutamine	HMDB0000641	phenylpyruvate	HMDB0000205	bioa_006	GCST90200365	10:64798306-65565800	0.680303797238534	0.589886074867185	0.248795487004999	1.0
MR-IVW	glutamine	HMDB0000641	phenylpyruvate	HMDB0000205	bioa_006	GCST90200365	10:99109412-99609412	-0.122186678305613	0.245475147491905	0.618656173373938	1.0
MR-IVW	glutamine	HMDB0000641	phenylpyruvate	HMDB0000205	bioa_006	GCST90200365	12:46679007-47711183	0.189921681987309	0.259921161594196	0.464968787278253	1.0
MR-IVW	glutamine	HMDB0000641	phenylpyruvate	HMDB0000205	bioa_006	GCST90200365	12:56615040-57375879	-0.178968110940733	0.0911100548916667	0.0494945101420333	1.0
MR-IVW	glutamine	HMDB0000641	phenylpyruvate	HMDB0000205	bioa_006	GCST90200365	12:59344212-60165849	0.425179199869096	0.381439654422712	0.264992018357609	1.0
MR-IVW	glutamine	HMDB0000641	phenylpyruvate	HMDB0000205	bioa_006	GCST90200365	14:100594368-101094368	-1.47020221499853	0.523183292077789	0.0049524683778886	1.0
MR-IVW	glutamine	HMDB0000641	phenylpyruvate	HMDB0000205	bioa_006	GCST90200365	15:58477325-58977325	-0.433609630622589	0.572957145541642	0.449174228599362	1.0
MR-IVW	taurine	HMDB0000251	gluconate	HMDB0000625	bioa_034	GCST90200373	19:54074995-54574995	-0.0183750030662568	0.117542964384072	0.875776186513647	1.0
MR-IVW	stearoylcarnitine (c18)	HMDB0000848	stearoylcarnitine (c18)	HMDB0000848	GCST90199743	M34409	1:40156715-40656715	0.0333337962814631	0.166668981407317	0.841480581121795	1.0
MR-IVW	stearoylcarnitine (c18)	HMDB0000848	stearoylcarnitine (c18)	HMDB0000848	GCST90199743	M34409	5:131158077-131954519	0.769337976948421	0.131444679478625	4.8295497813237e-09	1.0
MR-IVW	biliverdin	HMDB0001008	glycine	HMDB0000123	M02137	M32338	2:234046650-234918570	-0.0226598850074361	0.0362558160118975	0.531971058097399	1.0
MR-IVW	thyroxine	HMDB0000248	alpha-ketoglutarate	HMDB0000208	GCST90200293	GCST90200455	2:234397317-234897317	-0.0418069124317591	0.166404071197455	0.801630634572349	1.0
MR-IVW	thyroxine	HMDB0000248	alpha-ketoglutarate	HMDB0000208	GCST90200293	GCST90200455	12:121166650-121666650	0.0520731198488763	0.18352742756377	0.776613615780865	1.0
MR-IVW	guanidinoacetate	HMDB0000128	caffeine	HMDB0001847	GCST90200384	M00569	6:131647278-132147278	-0.126160360002333	0.174904135457781	0.470717898189713	1.0
MR-IVW	guanidinoacetate	HMDB0000128	caffeine	HMDB0001847	GCST90200384	M00569	12:101043-601043	-0.0625639413644669	0.154763433901575	0.686024978169504	1.0
MR-IVW	1-methylxanthine	HMDB0010738	inositol 1-phosphate (i1p)	HMDB0000213	GCST90199763	M01481	8:18005709-18505709	-0.0490744433134336	0.136693905758681	0.719587804271494	2.0
MR-IVW	1-methylxanthine	HMDB0010738	inositol 1-phosphate (i1p)	HMDB0000213	GCST90199763	M01481	15:74275585-74775585	-0.368818915317992	0.370914477336845	0.320052363840303	1.0
MR-IVW	1-methylxanthine	HMDB0010738	inositol 1-phosphate (i1p)	HMDB0000213	GCST90199763	M01481	15:74777880-75599999	0.266383849858558	0.260224685699978	0.305991812869696	1.0
MR-IVW	serine	HMDB0000187	glutamate	HMDB0000148	bioa_018	bioa_007	1:11610843-12110843	-0.17032182568944	0.174153196001472	0.328074324084134	1.0
MR-IVW	serine	HMDB0000187	glutamate	HMDB0000148	bioa_018	bioa_007	1:119427250-120522606	-0.0818564196688747	0.0423913765082221	0.0534869277057001	3.0
MR-IVW	serine	HMDB0000187	glutamate	HMDB0000148	bioa_018	bioa_007	2:27480940-27980940	-0.365821868341754	0.0983392119198249	0.0001992227779517	1.0
MR-IVW	serine	HMDB0000187	glutamate	HMDB0000148	bioa_018	bioa_007	2:211315692-212076215	0.0125910107337648	0.0732035507777081	0.863437528998356	1.0
MR-IVW	serine	HMDB0000187	glutamate	HMDB0000148	bioa_018	bioa_007	3:125660381-126160381	-0.0864852435094775	0.1794299657873	0.629805946269898	1.0
MR-IVW	serine	HMDB0000187	glutamate	HMDB0000148	bioa_018	bioa_007	7:55551853-56922308	0.007427201979412	0.0554310955344941	0.893410631921212	2.0
MR-IVW	serine	HMDB0000187	glutamate	HMDB0000148	bioa_018	bioa_007	8:126232621-126732621	-0.114216305600241	0.149107448564286	0.443676302185044	1.0
MR-IVW	serine	HMDB0000187	glutamate	HMDB0000148	bioa_018	bioa_007	10:65065800-65565800	0.460804037964827	0.176283105571855	0.0089489036525143	1.0
MR-IVW	glycerophosphorylcholine (gpc)	HMDB0000086	betaine	HMDB0000043	GCST90199629	M03141	1:40156715-40656715	-0.433334565498061	0.157005277354369	0.005780136152452	1.0
MR-IVW	alanine	HMDB0000161	3-(4-hydroxyphenyl)lactate	HMDB0000755	bioa_001	M32197	1:206985954-207485954	0.339076385688151	0.367332751162164	0.355967119733732	1.0
MR-IVW	alanine	HMDB0000161	3-(4-hydroxyphenyl)lactate	HMDB0000755	bioa_001	M32197	2:27143030-28594285	0.509709075266775	0.232498876437476	0.0283572966980009	1.0
MR-IVW	alanine	HMDB0000161	3-(4-hydroxyphenyl)lactate	HMDB0000755	bioa_001	M32197	2:64958074-65458074	0.688177230450913	0.319510856995065	0.0312522388569378	1.0
MR-IVW	alanine	HMDB0000161	3-(4-hydroxyphenyl)lactate	HMDB0000755	bioa_001	M32197	3:71155270-71655270	1.38492460286766e-308	0.544775347228119	1.0	1.0
MR-IVW	alanine	HMDB0000161	3-(4-hydroxyphenyl)lactate	HMDB0000755	bioa_001	M32197	4:88976422-89476422	-0.7343665665596	0.516041371095932	0.154713857286324	1.0
MR-IVW	alanine	HMDB0000161	3-(4-hydroxyphenyl)lactate	HMDB0000755	bioa_001	M32197	7:72732874-73232874	0.232611823645812	0.488484829656211	0.633938683881349	1.0
MR-IVW	alanine	HMDB0000161	3-(4-hydroxyphenyl)lactate	HMDB0000755	bioa_001	M32197	8:145568681-146068681	-0.687910477571501	0.558927263026841	0.218409186619238	1.0
MR-IVW	alanine	HMDB0000161	3-(4-hydroxyphenyl)lactate	HMDB0000755	bioa_001	M32197	9:4040541-4540541	0.17228035623017	0.497698806887166	0.729227098416633	1.0
MR-IVW	alanine	HMDB0000161	3-(4-hydroxyphenyl)lactate	HMDB0000755	bioa_001	M32197	11:116336283-116836283	0.71153246734655	0.513884559750285	0.166170104682876	1.0
MR-IVW	alanine	HMDB0000161	3-(4-hydroxyphenyl)lactate	HMDB0000755	bioa_001	M32197	12:46636543-47713425	0.130385982501553	0.479370258420655	0.785626394713553	2.0
MR-IVW	alanine	HMDB0000161	3-(4-hydroxyphenyl)lactate	HMDB0000755	bioa_001	M32197	12:56615040-57115040	0.400101404965213	0.273753592870934	0.143867728481614	1.0
MR-IVW	alanine	HMDB0000161	3-(4-hydroxyphenyl)lactate	HMDB0000755	bioa_001	M32197	12:59727701-60227701	1.31278904572829e-308	0.400504232949392	1.0	1.0
MR-IVW	alanine	HMDB0000161	3-(4-hydroxyphenyl)lactate	HMDB0000755	bioa_001	M32197	14:75116447-75616447	-0.898432812563268	0.569737881137682	0.114813225892495	1.0
MR-IVW	alanine	HMDB0000161	3-(4-hydroxyphenyl)lactate	HMDB0000755	bioa_001	M32197	16:69621701-70931491	-0.182996615744589	0.304078607355813	0.547302656008496	3.0
MR-IVW	alanine	HMDB0000161	3-(4-hydroxyphenyl)lactate	HMDB0000755	bioa_001	M32197	17:40568584-41068584	0.894352403981899	0.581329062588234	0.123935805672742	1.0
MR-IVW	alanine	HMDB0000161	3-(4-hydroxyphenyl)lactate	HMDB0000755	bioa_001	M32197	22:18906543-19406543	0.542924825897808	0.588168561389292	0.355967119733731	1.0
MR-IVW	glycerol 3-phosphate	HMDB0000126	adenosine	HMDB0000050	GCST90199638	M00555	1:20921386-22251981	-0.0622654170563249	0.110458923830303	0.572960032396477	3.0
MR-IVW	sphingosine 1-phosphate	HMDB0000277	glutamine	HMDB0000641	GCST90199657	GCST90200419	17:74160792-74684003	0.0378715989485131	0.11872425896907	0.749735708063776	2.0
MR-IVW	acetoacetate	HMDB0000060	n-palmitoyl-sphingosine (d18:1/16:0)	HMDB0004949	met-d-Acetoacetate	GCST90200336	5:41395751-42449922	0.177958037845955	0.334012872072806	0.594180366896907	1.0
MR-IVW	acetoacetate	HMDB0000060	n-palmitoyl-sphingosine (d18:1/16:0)	HMDB0004949	met-d-Acetoacetate	GCST90200336	6:166525103-167025103	0.210725079391344	0.425601621792415	0.62051341944067	1.0
MR-IVW	acetoacetate	HMDB0000060	n-palmitoyl-sphingosine (d18:1/16:0)	HMDB0004949	met-d-Acetoacetate	GCST90200336	10:113686244-114186244	0.261597955703206	0.664846203379278	0.693971355466043	1.0
MR-IVW	acetoacetate	HMDB0000060	n-palmitoyl-sphingosine (d18:1/16:0)	HMDB0004949	met-d-Acetoacetate	GCST90200336	11:116373213-116873213	1.6935394005263	0.485030321447498	0.0004801087927282	1.0
MR-IVW	acetoacetate	HMDB0000060	n-palmitoyl-sphingosine (d18:1/16:0)	HMDB0004949	met-d-Acetoacetate	GCST90200336	12:122333527-122833527	-0.378397724006262	0.531389142461972	0.476408079631309	1.0
MR-IVW	4-acetamidobutanoate	HMDB0003681	citrate	HMDB0000094	M01558	GCST90200304	8:18010431-18510431	0.071151403161594	0.0625326794177492	0.255192513670648	2.0
MR-IVW	4-acetamidobutanoate	HMDB0003681	citrate	HMDB0000094	M01558	GCST90200304	18:22536478-23036478	0.187437996322598	0.165259032200177	0.256707613765803	1.0
MR-IVW	creatinine	HMDB0000562	3-hydroxybutyrate (bhba)	HMDB0000011	met-d-Creatinine	M00542	1:62775942-63275942	0.362753228064991	0.571143380357647	0.525340283630338	1.0
MR-IVW	creatinine	HMDB0000562	3-hydroxybutyrate (bhba)	HMDB0000011	met-d-Creatinine	M00542	1:78344069-78844069	-0.38220134927353	0.619166185823118	0.537047450955428	1.0
MR-IVW	creatinine	HMDB0000562	3-hydroxybutyrate (bhba)	HMDB0000011	met-d-Creatinine	M00542	1:150079982-151190625	0.625101638255536	0.582481072010841	0.283194520050282	1.0
MR-IVW	creatinine	HMDB0000562	3-hydroxybutyrate (bhba)	HMDB0000011	met-d-Creatinine	M00542	1:212502129-213002129	0.634126781535954	0.698980656920314	0.364292322660252	1.0
MR-IVW	creatinine	HMDB0000562	3-hydroxybutyrate (bhba)	HMDB0000011	met-d-Creatinine	M00542	2:15538692-16038692	-0.625704756691979	0.69206738240173	0.365937294252577	1.0
MR-IVW	creatinine	HMDB0000562	3-hydroxybutyrate (bhba)	HMDB0000011	met-d-Creatinine	M00542	2:18426203-18926203	1.38649264770449	0.629450649878108	0.0276157096563797	1.0
MR-IVW	creatinine	HMDB0000562	3-hydroxybutyrate (bhba)	HMDB0000011	met-d-Creatinine	M00542	2:54331356-54831356	0.48879890285451	0.703184386562631	0.486978879232673	1.0
MR-IVW	creatinine	HMDB0000562	3-hydroxybutyrate (bhba)	HMDB0000011	met-d-Creatinine	M00542	2:73303397-74097901	0.340960653988693	0.61014011766398	0.576282162590032	1.0
MR-IVW	creatinine	HMDB0000562	3-hydroxybutyrate (bhba)	HMDB0000011	met-d-Creatinine	M00542	2:121056440-121556440	-0.0603127867563275	0.572971474185108	0.916166996259808	1.0
MR-IVW	creatinine	HMDB0000562	3-hydroxybutyrate (bhba)	HMDB0000011	met-d-Creatinine	M00542	2:176734544-177234544	-0.0721064301589233	0.642949002250401	0.910704843693388	1.0
MR-IVW	creatinine	HMDB0000562	3-hydroxybutyrate (bhba)	HMDB0000011	met-d-Creatinine	M00542	2:211293055-211793055	-0.880132587873148	0.52688209342066	0.094829465487606	1.0
MR-IVW	creatinine	HMDB0000562	3-hydroxybutyrate (bhba)	HMDB0000011	met-d-Creatinine	M00542	2:217394852-217894852	0.648230429734813	0.531694622142037	0.222776608922628	1.0
MR-IVW	creatinine	HMDB0000562	3-hydroxybutyrate (bhba)	HMDB0000011	met-d-Creatinine	M00542	2:220108198-220608198	0.767739902682886	0.556987772534646	0.168086495435631	1.0
MR-IVW	creatinine	HMDB0000562	3-hydroxybutyrate (bhba)	HMDB0000011	met-d-Creatinine	M00542	3:38187471-38687471	0.170378053804148	0.67254494922691	0.800010639739302	1.0
MR-IVW	creatinine	HMDB0000562	3-hydroxybutyrate (bhba)	HMDB0000011	met-d-Creatinine	M00542	3:121465319-121965319	0.0882891977084882	0.706313581667911	0.900523550339775	1.0
MR-IVW	creatinine	HMDB0000562	3-hydroxybutyrate (bhba)	HMDB0000011	met-d-Creatinine	M00542	3:141462708-141962708	-0.78423728318667	0.577859050769123	0.174735823215245	1.0
MR-IVW	creatinine	HMDB0000562	3-hydroxybutyrate (bhba)	HMDB0000011	met-d-Creatinine	M00542	3:185024780-185524780	1.43293291586911e-308	0.640791973231028	1.0	1.0
MR-IVW	creatinine	HMDB0000562	3-hydroxybutyrate (bhba)	HMDB0000011	met-d-Creatinine	M00542	4:76880934-77664144	0.022304711815343	0.271373993753361	0.934494209286308	1.0
MR-IVW	creatinine	HMDB0000562	3-hydroxybutyrate (bhba)	HMDB0000011	met-d-Creatinine	M00542	4:103323863-104102802	0.486441099686895	0.543192561317032	0.370507903418209	1.0
MR-IVW	creatinine	HMDB0000562	3-hydroxybutyrate (bhba)	HMDB0000011	met-d-Creatinine	M00542	5:39144851-39644851	-0.0259601278394524	0.473772333070048	0.956302165815339	1.0
MR-IVW	creatinine	HMDB0000562	3-hydroxybutyrate (bhba)	HMDB0000011	met-d-Creatinine	M00542	5:53045546-53835870	-1.12329843814789	0.674884948725949	0.0960266228434756	1.0
MR-IVW	creatinine	HMDB0000562	3-hydroxybutyrate (bhba)	HMDB0000011	met-d-Creatinine	M00542	5:176565124-177065124	-0.257539607658659	0.383784513373692	0.502187001328976	1.0
MR-IVW	creatinine	HMDB0000562	3-hydroxybutyrate (bhba)	HMDB0000011	met-d-Creatinine	M00542	6:43556335-44056335	-0.156643346499585	0.539549304609691	0.771569465555297	1.0
MR-IVW	creatinine	HMDB0000562	3-hydroxybutyrate (bhba)	HMDB0000011	met-d-Creatinine	M00542	6:108750742-109250742	-1.30869265585155	0.686831606617126	0.0567273931220227	1.0
MR-IVW	creatinine	HMDB0000562	3-hydroxybutyrate (bhba)	HMDB0000011	met-d-Creatinine	M00542	6:133547208-134047208	-0.200952617142047	0.61960390285465	0.745692505957828	1.0
MR-IVW	creatinine	HMDB0000562	3-hydroxybutyrate (bhba)	HMDB0000011	met-d-Creatinine	M00542	6:160418389-160927934	0.53692722252962	0.406763047370923	0.186835017986943	1.0
MR-IVW	creatinine	HMDB0000562	3-hydroxybutyrate (bhba)	HMDB0000011	met-d-Creatinine	M00542	7:25488956-25988956	0.686584706830661	0.643129978550243	0.285715619870281	1.0
MR-IVW	creatinine	HMDB0000562	3-hydroxybutyrate (bhba)	HMDB0000011	met-d-Creatinine	M00542	7:76984640-77791673	-0.671518742535429	0.629548821126962	0.286122384391016	1.0
MR-IVW	creatinine	HMDB0000562	3-hydroxybutyrate (bhba)	HMDB0000011	met-d-Creatinine	M00542	7:128492221-128992221	-0.07643038692507	0.640104490497498	0.904956096468151	1.0
MR-IVW	creatinine	HMDB0000562	3-hydroxybutyrate (bhba)	HMDB0000011	met-d-Creatinine	M00542	7:151165041-151665041	-0.277730297352048	0.30775519436308	0.366823698716425	1.0
MR-IVW	creatinine	HMDB0000562	3-hydroxybutyrate (bhba)	HMDB0000011	met-d-Creatinine	M00542	7:155370831-155870831	0.0471983500444415	0.613578550577744	0.938684739206776	1.0
MR-IVW	creatinine	HMDB0000562	3-hydroxybutyrate (bhba)	HMDB0000011	met-d-Creatinine	M00542	8:8031142-9250941	0.33479798908677	0.640899007680394	0.601400167839335	1.0
MR-IVW	creatinine	HMDB0000562	3-hydroxybutyrate (bhba)	HMDB0000011	met-d-Creatinine	M00542	8:10561829-11945872	-0.505082071098343	0.658410556967488	0.443008217236535	1.0
MR-IVW	creatinine	HMDB0000562	3-hydroxybutyrate (bhba)	HMDB0000011	met-d-Creatinine	M00542	8:19609539-20109539	-0.844623592688579	0.651064019364112	0.194528913974971	1.0
MR-IVW	creatinine	HMDB0000562	3-hydroxybutyrate (bhba)	HMDB0000011	met-d-Creatinine	M00542	8:23527006-24027006	0.026004156627196	0.572091445798381	0.963745004895631	1.0
MR-IVW	creatinine	HMDB0000562	3-hydroxybutyrate (bhba)	HMDB0000011	met-d-Creatinine	M00542	9:71184707-71684707	-0.800811322409811	0.565278580524571	0.156580407089633	1.0
MR-IVW	creatinine	HMDB0000562	3-hydroxybutyrate (bhba)	HMDB0000011	met-d-Creatinine	M00542	10:52398454-52898454	0.614745275256423	0.588861263666679	0.296505726872678	1.0
MR-IVW	creatinine	HMDB0000562	3-hydroxybutyrate (bhba)	HMDB0000011	met-d-Creatinine	M00542	11:15629946-16129946	-0.238136362867636	0.6953581795735	0.732000412368256	1.0
MR-IVW	creatinine	HMDB0000562	3-hydroxybutyrate (bhba)	HMDB0000011	met-d-Creatinine	M00542	11:30504837-31294673	0.132448249876437	0.429748433192259	0.757930537078984	2.0
MR-IVW	creatinine	HMDB0000562	3-hydroxybutyrate (bhba)	HMDB0000011	met-d-Creatinine	M00542	11:116373213-117240760	1.00608613020488	0.364965353012337	0.0058394673594117	2.0
MR-IVW	creatinine	HMDB0000562	3-hydroxybutyrate (bhba)	HMDB0000011	met-d-Creatinine	M00542	15:41118334-41871842	0.892062204498671	0.535237322699203	0.0955807045456294	1.0
MR-IVW	creatinine	HMDB0000562	3-hydroxybutyrate (bhba)	HMDB0000011	met-d-Creatinine	M00542	15:45400360-46179051	-0.198528290501921	0.315055765361747	0.528604962625773	1.0
MR-IVW	creatinine	HMDB0000562	3-hydroxybutyrate (bhba)	HMDB0000011	met-d-Creatinine	M00542	15:53700578-54200578	-0.521735470786142	0.57326489999959	0.362763257073183	1.0
MR-IVW	creatinine	HMDB0000562	3-hydroxybutyrate (bhba)	HMDB0000011	met-d-Creatinine	M00542	15:76097375-76597375	0.924023052212248	0.57323652313167	0.106974931829807	1.0
MR-IVW	creatinine	HMDB0000562	3-hydroxybutyrate (bhba)	HMDB0000011	met-d-Creatinine	M00542	16:20142332-21335139	0.316712447881695	0.31100313538064	0.308507981095085	2.0
MR-IVW	creatinine	HMDB0000562	3-hydroxybutyrate (bhba)	HMDB0000011	met-d-Creatinine	M00542	16:89453424-89953424	0.338129990480862	0.624239982426207	0.588048156696902	1.0
MR-IVW	creatinine	HMDB0000562	3-hydroxybutyrate (bhba)	HMDB0000011	met-d-Creatinine	M00542	17:19176536-19724875	0.261555295182048	0.684659449153013	0.702444696338873	1.0
MR-IVW	creatinine	HMDB0000562	3-hydroxybutyrate (bhba)	HMDB0000011	met-d-Creatinine	M00542	17:37200083-37954217	-0.434366488520161	0.472137487521913	0.357572759228742	1.0
MR-IVW	creatinine	HMDB0000562	3-hydroxybutyrate (bhba)	HMDB0000011	met-d-Creatinine	M00542	17:58690466-59700441	0.724344424638488	0.423524070770528	0.0872142493396222	2.0
MR-IVW	creatinine	HMDB0000562	3-hydroxybutyrate (bhba)	HMDB0000011	met-d-Creatinine	M00542	19:32940263-33709298	0.461739943316647	0.590001038682386	0.433856933557044	1.0
MR-IVW	creatinine	HMDB0000562	3-hydroxybutyrate (bhba)	HMDB0000011	met-d-Creatinine	M00542	20:32653904-33537782	-0.30819499402556	0.548737428386976	0.57435870769653	1.0
MR-IVW	creatinine	HMDB0000562	3-hydroxybutyrate (bhba)	HMDB0000011	met-d-Creatinine	M00542	22:38345240-38845240	0.179163886818756	0.568650597294312	0.752709649944637	1.0
MR-IVW	orotate	HMDB0000226	4-acetamidobutanoate	HMDB0003681	GCST90200392	GCST90200311	3:123305909-124961335	-0.0141583956098218	0.0304510971247076	0.64196354731277	3.0
MR-IVW	orotate	HMDB0000226	4-acetamidobutanoate	HMDB0003681	GCST90200392	GCST90200311	7:32831514-33590783	0.0186013418149733	0.0494505217712753	0.706797446354111	1.0
MR-IVW	3-hydroxybutyrate (bhba)	HMDB0000011	glutamine	HMDB0000641	met-d-bOHbutyrate	GCST90200419	1:230050269-230550269	0.619899919802336	0.546969788747031	0.257073664837766	1.0
MR-IVW	3-hydroxybutyrate (bhba)	HMDB0000011	glutamine	HMDB0000641	met-d-bOHbutyrate	GCST90200419	5:41452897-42471829	0.424180639989906	0.385805500116805	0.271564167056376	1.0
MR-IVW	3-hydroxybutyrate (bhba)	HMDB0000011	glutamine	HMDB0000641	met-d-bOHbutyrate	GCST90200419	8:8059014-8559014	-0.772737900355205	0.628331645366242	0.218762683290461	1.0
MR-IVW	3-hydroxybutyrate (bhba)	HMDB0000011	glutamine	HMDB0000641	met-d-bOHbutyrate	GCST90200419	8:8580720-9433358	0.286755363428319	0.493575820340299	0.561257096412046	1.0
MR-IVW	3-hydroxybutyrate (bhba)	HMDB0000011	glutamine	HMDB0000641	met-d-bOHbutyrate	GCST90200419	8:9546321-10530228	0.204098491470846	0.575774962277169	0.722982075272889	1.0
MR-IVW	3-hydroxybutyrate (bhba)	HMDB0000011	glutamine	HMDB0000641	met-d-bOHbutyrate	GCST90200419	8:10591858-11909109	-0.232427949460906	0.506979721947275	0.646624790348503	1.0
MR-IVW	3-hydroxybutyrate (bhba)	HMDB0000011	glutamine	HMDB0000641	met-d-bOHbutyrate	GCST90200419	9:107339744-107915739	0.266042603336092	0.618374093434207	0.667028909193824	2.0
MR-IVW	3-hydroxybutyrate (bhba)	HMDB0000011	glutamine	HMDB0000641	met-d-bOHbutyrate	GCST90200419	10:113694271-114194271	-0.918496324466292	0.447989606835436	0.0403388146689665	1.0
MR-IVW	3-hydroxybutyrate (bhba)	HMDB0000011	glutamine	HMDB0000641	met-d-bOHbutyrate	GCST90200419	11:116451535-117240760	0.587507031034663	0.625137086934354	0.34731753534135	1.0
MR-IVW	3-hydroxybutyrate (bhba)	HMDB0000011	glutamine	HMDB0000641	met-d-bOHbutyrate	GCST90200419	12:122375755-122875755	-0.292311645223728	0.571433521769909	0.608972323448146	1.0
MR-IVW	3-hydroxybutyrate (bhba)	HMDB0000011	glutamine	HMDB0000641	met-d-bOHbutyrate	GCST90200419	14:94393207-95094947	-0.246252226286524	0.293997016029584	0.402254770522341	2.0
MR-IVW	3-hydroxybutyrate (bhba)	HMDB0000011	glutamine	HMDB0000641	met-d-bOHbutyrate	GCST90200419	15:58430643-58980498	0.319948725197989	0.402155983297945	0.426274072685216	2.0
MR-IVW	3-hydroxybutyrate (bhba)	HMDB0000011	glutamine	HMDB0000641	met-d-bOHbutyrate	GCST90200419	16:71899923-73042963	-0.313083502814099	0.330298556176197	0.343190382157056	1.0
MR-IVW	3-hydroxybutyrate (bhba)	HMDB0000011	glutamine	HMDB0000641	met-d-bOHbutyrate	GCST90200419	17:6935779-7435779	-1.36733559441777	0.570897601472784	0.0166175198836134	1.0
MR-IVW	3-hydroxybutyrate (bhba)	HMDB0000011	glutamine	HMDB0000641	met-d-bOHbutyrate	GCST90200419	19:45161941-45661941	1.12124781241282	0.386032961302605	0.0036779431477578	1.0
MR-IVW	glutamate	HMDB0000148	phenylethylamine	HMDB0012275	GCST90200412	bioa_015	5:36388589-36888589	-0.0963482724810229	0.152449798229468	0.527386877223796	1.0
MR-IVW	glutamine	HMDB0000641	citrate	HMDB0000094	M00053	met-d-Citrate	12:56615040-57115040	-0.0494893179502952	0.0296193494495375	0.0947524574458845	1.0
MR-IVW	sarcosine	HMDB0000271	orotate	HMDB0000226	bioa_031	GCST90200392	1:157842259-158342259	0.302136111866525	0.304783780343139	0.321532785933726	1.0
MR-IVW	sarcosine	HMDB0000271	orotate	HMDB0000226	bioa_031	GCST90200392	9:136282183-136851769	-0.0342204688163629	0.109948829688734	0.755618210577748	2.0
MR-IVW	2-aminobutyrate	HMDB0000452	threonine	HMDB0000167	M32348	bioa_019	2:64958074-65458074	-0.0569623213899076	0.0613157388481241	0.352889086331183	1.0
MR-IVW	2-aminobutyrate	HMDB0000452	threonine	HMDB0000167	M32348	bioa_019	4:88993818-89493818	-0.0691816420910623	0.0773843871264688	0.371321891157678	1.0
MR-IVW	1-methylurate	HMDB0003099	4-methyl-2-oxopentanoate	HMDB0000695	M34395	GCST90199655	8:18010431-18510431	-0.0453408250663329	0.090396066702008	0.615963255989525	1.0
MR-IVW	glycine	HMDB0000123	serine	HMDB0000187	M32338	M32315	2:211289363-212090389	0.374546515859908	0.048410374352817	1.01865313380445e-14	2.0
MR-IVW	aspartate	HMDB0000191	phosphate	HMDB0001429	GCST90200370	M11438	3:56598999-57098999	0.209187593972523	0.158694036806741	0.18744279047569	1.0
MR-IVW	ornithine	HMDB0000214	acetone	HMDB0001659	GCST90200404	met-d-Acetone	6:131644358-132144358	-0.0201305704702123	0.0341056002703277	0.555028167199116	1.0
MR-IVW	ornithine	HMDB0000214	acetone	HMDB0001659	GCST90200404	met-d-Acetone	6:161178041-161678041	0.079655485909695	0.0491962142527014	0.105417460809392	1.0
MR-IVW	citrulline	HMDB0000904	acetoacetate	HMDB0000060	M02132	met-d-Acetoacetate	10:97115163-97871266	-0.0363816789089507	0.041745445958171	0.383474371440605	1.0
MR-IVW	3-ureidopropionate	HMDB0000026	1-(1-enyl-stearoyl)-2-arachidonoyl-gpe (p-18:0/20:4)*	HMDB0005779	GCST90200283	GCST90200058	22:24662232-25162232	-0.287684153024294	0.120320158501806	0.0168030648315932	1.0
MR-IVW	tryptophan	HMDB0000929	adenosine	HMDB0000050	GCST90200441	M00555	6:111301079-112053797	0.241958081826086	0.175969514055335	0.169131444702671	1.0
MR-IVW	biliverdin	HMDB0001008	sarcosine	HMDB0000271	GCST90200706	GCST90200291	2:233898737-234978158	-0.0590736008080947	0.0257001941158028	0.0215295774604153	4.0
MR-IVW	biliverdin	HMDB0001008	sarcosine	HMDB0000271	GCST90200706	GCST90200291	12:21102315-21602315	0.0346169642938685	0.128692713008043	0.78793790766839	1.0
MR-IVW	arginine	HMDB0000517	hydroxy-n6,n6,n6-trimethyllysine*	HMDB01422	GCST90200372	GCST90200240	6:131644358-132148208	-0.110352364538692	0.0933732325239338	0.237268583384344	2.0
MR-IVW	arginine	HMDB0000517	hydroxy-n6,n6,n6-trimethyllysine*	HMDB01422	GCST90200372	GCST90200240	10:99896895-100396895	-0.0483984534955577	0.11954086981695	0.685573430728853	1.0
MR-IVW	orotidine	HMDB0000788	gluconate	HMDB0000625	GCST90200681	GCST90200373	3:124271035-124771035	0.41927105518949	0.177377488008743	0.0180923875218818	1.0
MR-IVW	orotidine	HMDB0000788	gluconate	HMDB0000625	GCST90200681	GCST90200373	16:20142332-20642332	0.596936559544618	0.164648567867248	0.0002883813632782	1.0
MR-IVW	orotidine	HMDB0000788	gluconate	HMDB0000625	GCST90200681	GCST90200373	17:72554076-74203469	0.0239080847029633	0.026790270850874	0.372169631242133	1.0
MR-IVW	spermidine	HMDB0001257	urea	HMDB0000294	GCST90200423	GCST90200417	1:247789451-248289451	-0.0236395865804895	0.145257001774144	0.870720646398331	1.0
MR-IVW	creatine	HMDB0000064	dihydroorotate	HMDB03349	M27718	GCST90200444	2:211346498-211846498	-0.181823605452544	0.112689361713063	0.106637232560879	1.0
MR-IVW	bilirubin (z,z)	HMDB0000054	tryptophan	HMDB0000929	GCST90200704	M00054	2:233988949-235124783	0.0332512760890698	0.0267972736102385	0.214662833017326	2.0
MR-IVW	bilirubin (z,z)	HMDB0000054	tryptophan	HMDB0000929	GCST90200704	M00054	12:21093886-21593886	-0.260732741599299	0.154508291318103	0.0915072499234814	1.0
MR-IVW	glycine	HMDB0000123	asparagine	HMDB0000168	GCST90200707	GCST90200452	1:75967169-76467169	-0.0729147174847422	0.177255674879403	0.680813447787541	1.0
MR-IVW	glycine	HMDB0000123	asparagine	HMDB0000168	GCST90200707	GCST90200452	2:211036896-212058697	-0.140369192850339	0.0385094856780809	0.0002673346353748	2.0
MR-IVW	glycine	HMDB0000123	asparagine	HMDB0000168	GCST90200707	GCST90200452	3:125659669-126159669	-0.0229501930655334	0.18109524456687	0.899154132514581	1.0
MR-IVW	glycine	HMDB0000123	asparagine	HMDB0000168	GCST90200707	GCST90200452	9:6290540-6790540	0.262219268184016	0.137686011181943	0.0568486311595736	1.0
MR-IVW	bilirubin (z,z)	HMDB0000054	acetoacetate	HMDB0000060	GCST90200704	met-d-Acetoacetate	2:233988949-235124783	0.0056906034129333	0.0062672382578557	0.363882346122771	7.0
MR-IVW	bilirubin (z,z)	HMDB0000054	acetoacetate	HMDB0000060	GCST90200704	met-d-Acetoacetate	12:21093886-21593886	-0.0574157289224339	0.0365061959342905	0.115772851388561	1.0
MR-IVW	serine	HMDB0000187	glycohyocholate	HMDB0000138	GCST90200415	GCST90199935	1:119778579-120514573	0.0663616233031088	0.0821843594679358	0.419394220152726	3.0
MR-IVW	serine	HMDB0000187	glycohyocholate	HMDB0000138	GCST90200415	GCST90199935	2:211290507-212040821	0.103365718797135	0.0863402757306419	0.231232488194617	1.0
MR-IVW	serine	HMDB0000187	glycohyocholate	HMDB0000138	GCST90200415	GCST90199935	7:55905219-56847625	0.0451525644764561	0.11114377735776	0.684556242719928	1.0
MR-IVW	acetylphosphate	HMDB0001494	tryptophan	HMDB0000929	M15488	GCST90200441	1:109564880-110064880	-0.231195010509822	0.164177980382734	0.159072616215514	1.0
MR-IVW	acetylphosphate	HMDB0001494	tryptophan	HMDB0000929	M15488	GCST90200441	6:96128415-96628415	-0.158102882904818	0.170131265491537	0.352733946197599	1.0
MR-IVW	phenylalanine	HMDB0000159	phenylalanine	HMDB0000159	met-d-Phe	M00064	6:17868392-18368392	2.14686925222942	0.693937536074155	0.0019764395535473	1.0
MR-IVW	phenylalanine	HMDB0000159	phenylalanine	HMDB0000159	met-d-Phe	M00064	11:57019429-57519429	1.07331168149424	0.330249748152073	0.0011540500847814	1.0
MR-IVW	phenylalanine	HMDB0000159	phenylalanine	HMDB0000159	met-d-Phe	M00064	12:56671418-57171418	0.5042137393437	0.684290074823591	0.461218374590664	1.0
MR-IVW	phenylalanine	HMDB0000159	phenylalanine	HMDB0000159	met-d-Phe	M00064	12:102890425-104124563	0.966950804883641	0.126907177425641	2.5494691489221902e-14	5.0
MR-IVW	phenylalanine	HMDB0000159	phenylalanine	HMDB0000159	met-d-Phe	M00064	14:55161744-55661744	0.615873396243714	0.424740273271528	0.147058519219298	1.0
MR-IVW	phenylalanine	HMDB0000159	phenylalanine	HMDB0000159	met-d-Phe	M00064	16:16004626-16504626	-0.117676053952423	0.706056323714546	0.867632334778194	1.0
MR-IVW	uridine	HMDB0000296	docosapentaenoate (n6 dpa; 22:5n6)	HMDB0001976	M00606	GCST90199796	1:20665172-21165172	0.157535686238795	0.177091949635068	0.373696818993537	1.0
MR-IVW	uridine	HMDB0000296	docosapentaenoate (n6 dpa; 22:5n6)	HMDB0001976	M00606	GCST90199796	7:47852911-48352911	-0.0738474848047546	0.178975352669244	0.679890471522154	1.0
MR-IVW	uridine	HMDB0000296	docosapentaenoate (n6 dpa; 22:5n6)	HMDB0001976	M00606	GCST90199796	22:50721752-51221752	0.108977374635733	0.167928033494669	0.51636885773518	1.0
MR-IVW	histidine	HMDB0000177	isoleucine	HMDB0000172	bioa_009	GCST90200399	2:27492603-27992603	-0.464377198510404	0.546877159275799	0.395801434031742	1.0
MR-IVW	histidine	HMDB0000177	isoleucine	HMDB0000172	bioa_009	GCST90200399	2:211331245-211831245	-0.282198156606592	0.337488767322246	0.403058982855813	1.0
MR-IVW	histidine	HMDB0000177	isoleucine	HMDB0000172	bioa_009	GCST90200399	3:186208322-186708322	0.341719359253802	0.424240971260868	0.420540374856415	1.0
MR-IVW	histidine	HMDB0000177	isoleucine	HMDB0000172	bioa_009	GCST90200399	4:186893802-187393802	0.14597425748147	0.285878628407894	0.609619833409868	1.0
MR-IVW	histidine	HMDB0000177	isoleucine	HMDB0000172	bioa_009	GCST90200399	12:56615040-57115040	0.524643510630982	0.420797525231922	0.212476805539788	1.0
MR-IVW	histidine	HMDB0000177	isoleucine	HMDB0000172	bioa_009	GCST90200399	12:96083535-96730076	-0.13600891287107	0.181893431044133	0.454617268518198	3.0
MR-IVW	histidine	HMDB0000177	isoleucine	HMDB0000172	bioa_009	GCST90200399	14:21229605-21729605	-0.0952294137656298	0.552202338041455	0.863080747784142	1.0
MR-IVW	histidine	HMDB0000177	isoleucine	HMDB0000172	bioa_009	GCST90200399	15:58473939-58973939	0.507853815627501	0.566362558450572	0.369882310187164	1.0
MR-IVW	caffeine	HMDB0001847	trans-urocanate	HMDB0000301	M00569	GCST90200416	7:17037106-17537106	0.260139392593726	0.150519964620154	0.0839395273394242	1.0
MR-IVW	caffeine	HMDB0001847	trans-urocanate	HMDB0000301	M00569	GCST90200416	15:74777880-75277880	0.0906448125866606	0.147064421648089	0.537656114051023	1.0
MR-IVW	alpha-ketoglutaramate*	HMDB0001552	alanine	HMDB0000161	GCST90199885	M32339	3:99879368-100379368	0.277296373634901	0.142609563583663	0.051841878715686	1.0
MR-IVW	trans-urocanate	HMDB0000301	glutamine	HMDB0000641	GCST90200416	M00053	8:17963874-18463874	-0.142395071250251	0.193250453839626	0.461218374590664	1.0
MR-IVW	trans-urocanate	HMDB0000301	glutamine	HMDB0000641	GCST90200416	M00053	12:96124750-96624750	-0.0607246708848755	0.0742190421926256	0.413253375493641	1.0
MR-IVW	spermidine	HMDB0001257	paraxanthine	HMDB0001860	GCST90200423	GCST90199654	1:247789451-248289451	0.143302317670274	0.148889811577255	0.335812416832588	1.0
MR-IVW	1-methylxanthine	HMDB0010738	glycerol 3-phosphate	HMDB0000126	GCST90199763	M15365	8:18005709-18505709	-0.108433862633705	0.0664484224575414	0.102711075162217	2.0
MR-IVW	1-methylxanthine	HMDB0010738	glycerol 3-phosphate	HMDB0000126	GCST90199763	M15365	15:74275585-74775585	-0.073588805234666	0.180627067394183	0.683708787400795	1.0
MR-IVW	1-methylxanthine	HMDB0010738	glycerol 3-phosphate	HMDB0000126	GCST90199763	M15365	15:74777880-75599999	-0.0140807880008919	0.126727092008036	0.911528237909383	1.0
MR-IVW	caffeine	HMDB0001847	n-palmitoyl-sphinganine (d18:0/16:0)	HMDB11760	M00569	GCST90200064	7:17037106-17537106	0.0228959499108324	0.150455435019247	0.879046845578266	1.0
MR-IVW	caffeine	HMDB0001847	n-palmitoyl-sphinganine (d18:0/16:0)	HMDB11760	M00569	GCST90200064	15:74777880-75277880	-0.126577004743494	0.14697157326327	0.389108844894553	1.0
MR-IVW	5-oxoproline	HMDB0000267	thyroxine	HMDB0000248	GCST90200280	GCST90200293	8:144861615-145802337	-0.0264369492992079	0.0474427183762072	0.577363911318154	3.0
MR-IVW	5-oxoproline	HMDB0000267	thyroxine	HMDB0000248	GCST90200280	GCST90200293	12:56615338-57115338	0.172264966791177	0.168001249482123	0.305184354810678	1.0
MR-IVW	3-(4-hydroxyphenyl)lactate	HMDB0000755	7-methylxanthine	HMDB0001991	GCST90200371	GCST90199754	6:111301079-111801079	-0.150456315027381	0.183517667954859	0.41230362733331	1.0
MR-IVW	3-(4-hydroxyphenyl)lactate	HMDB0000755	7-methylxanthine	HMDB0001991	GCST90200371	GCST90199754	17:79941425-80441425	0.0688209233601219	0.103459408480429	0.505924281374306	1.0
MR-IVW	creatinine	HMDB0000562	taurocholate	HMDB0000036	M00513	M18497	7:23845366-24345366	-0.3775967559801	0.241897921799751	0.118529505761067	1.0
MR-IVW	tryptophan	HMDB0000929	alanine	HMDB0000161	M00054	met-d-Ala	3:20813578-21313578	-0.0604597744071559	0.0400264520077213	0.130917044611416	1.0
MR-IVW	tryptophan	HMDB0000929	alanine	HMDB0000161	M00054	met-d-Ala	3:189559163-190059163	0.0177224767820664	0.0456020403341872	0.697547342683018	1.0
MR-IVW	tryptophan	HMDB0000929	alanine	HMDB0000161	M00054	met-d-Ala	4:156579823-157079823	0.0083141411055353	0.0374168624549159	0.824155816859211	1.0
MR-IVW	tryptophan	HMDB0000929	alanine	HMDB0000161	M00054	met-d-Ala	5:142947848-143447848	-0.0209553741770356	0.040026801143614	0.600602994768928	1.0
MR-IVW	tryptophan	HMDB0000929	alanine	HMDB0000161	M00054	met-d-Ala	5:153760041-154260041	0.0567534635224919	0.0456017633625064	0.213298911642729	1.0
MR-IVW	tryptophan	HMDB0000929	alanine	HMDB0000161	M00054	met-d-Ala	6:111281159-111781159	-0.0630036272145796	0.0386770484556051	0.103320050904116	1.0
MR-IVW	tryptophan	HMDB0000929	alanine	HMDB0000161	M00054	met-d-Ala	6:125293311-125793311	0.0098846768817145	0.0414746033746154	0.811624506872759	1.0
MR-IVW	tryptophan	HMDB0000929	alanine	HMDB0000161	M00054	met-d-Ala	7:14057409-14557409	-0.0397185827588109	0.0447115324464709	0.37436342156437	1.0
MR-IVW	tryptophan	HMDB0000929	alanine	HMDB0000161	M00054	met-d-Ala	11:116404435-116904435	0.0474081160898856	0.0447114673399034	0.289002572588519	1.0
MR-IVW	tryptophan	HMDB0000929	alanine	HMDB0000161	M00054	met-d-Ala	16:53794515-54294515	-0.0262298425692188	0.0456020047066665	0.565162427255602	1.0
MR-IVW	creatine	HMDB0000064	acetate	HMDB0000042	M27718	met-d-Acetate	2:211346498-211846498	0.0032908924281425	0.0300808833398848	0.912884079145342	1.0
MR-IVW	n1-methyl-2-pyridone-5-carboxamide	HMDB0004193	oleamide	HMDB0002117	GCST90199778	M32458	2:135485648-135985648	0.195700005806023	0.195700005806023	0.317310507862914	1.0
MR-IVW	adenosine	HMDB0000050	oleamide	HMDB0002117	M00555	M32458	1:109564880-110064880	-0.267499733227962	0.179663999929228	0.136516629910146	1.0
MR-IVW	adenosine	HMDB0000050	oleamide	HMDB0002117	M00555	M32458	6:96128415-96628415	0.403287416132998	0.186132653599845	0.0302602800204714	1.0
MR-IVW	n-formylanthranilic acid	HMDB0004089	histidine	HMDB0000177	GCST90199960	bioa_009	2:143548189-144048189	0.0588161673589483	0.03720187688738	0.113878037735449	1.0
MR-IVW	n-formylanthranilic acid	HMDB0004089	histidine	HMDB0000177	GCST90199960	bioa_009	17:75643177-76448530	-0.0084844924950463	0.0176311862373723	0.630359621677726	3.0
MR-IVW	n-acetyl-aspartyl-glutamate (naag)	HMDB0001067	2-hydroxyglutarate	HMDB0059655	GCST90200684	GCST90199865	11:45663099-50986366	-0.0252302113308372	0.0213829957991583	0.238032277684518	10.0
MR-IVW	n-acetyl-aspartyl-glutamate (naag)	HMDB0001067	2-hydroxyglutarate	HMDB0059655	GCST90200684	GCST90199865	11:54602007-58367668	-0.0145458064771142	0.0291376046466166	0.617630897805229	11.0
MR-IVW	alpha-ketoglutarate	HMDB0000208	choline	HMDB0000097	GCST90200455	GCST90200327	20:44931392-45517926	-0.0825892228475837	0.0781427055382963	0.290556075657042	3.0
MR-IVW	kynurenine	HMDB0000684	tyrosine	HMDB0000158	M15140	bioa_021	8:39556267-40056267	0.005553194776784	0.0482886502329139	0.908445122044397	1.0
MR-IVW	kynurenine	HMDB0000684	tyrosine	HMDB0000158	M15140	bioa_021	12:111634608-112134608	-0.0155985697398236	0.0339099342170081	0.645516220500699	1.0
MR-IVW	kynurenine	HMDB0000684	tyrosine	HMDB0000158	M15140	bioa_021	12:112341686-113156415	-0.0300357103779013	0.0404793940402985	0.458087335592114	1.0
MR-IVW	kynurenine	HMDB0000684	tyrosine	HMDB0000158	M15140	bioa_021	16:87628822-88128822	0.0423881554418206	0.0282587702945471	0.133614402537716	1.0
MR-IVW	stearoyl sphingomyelin (d18:1/18:0)	HMDB0001348	asparagine	HMDB0000168	GCST90200335	bioa_003	14:63982386-64482386	0.0322355890294483	0.0587169199079203	0.583005449826074	1.0
MR-IVW	citrate	HMDB0000094	n6,n6,n6-trimethyllysine	HMDB0001325	GCST90200304	GCST90200344	5:14503745-15117020	0.0860938834391205	0.165993312312964	0.603998733875178	2.0
MR-IVW	citrate	HMDB0000094	n6,n6,n6-trimethyllysine	HMDB0001325	GCST90200304	GCST90200344	17:6357018-6961881	0.0860170435125859	0.0789362793636371	0.27584431193312	3.0
MR-IVW	citrate	HMDB0000094	n6,n6,n6-trimethyllysine	HMDB0001325	GCST90200304	GCST90200344	22:19003274-19503274	-0.138739576630787	0.123432170878971	0.261006782563067	1.0
MR-IVW	citrate	HMDB0000094	taurine	HMDB0000251	M01564	GCST90200420	5:14625868-15125868	0.0021134359513453	0.156701092560453	0.989239214818657	1.0
MR-IVW	citrate	HMDB0000094	taurine	HMDB0000251	M01564	GCST90200420	17:6345930-6933878	-0.0625280555461144	0.101934267509097	0.539601666530289	2.0
MR-IVW	phenylalanine	HMDB0000159	phosphoethanolamine	HMDB0000224	GCST90200396	GCST90200281	12:103005621-103594137	-0.0290259221641348	0.102998116957441	0.77808903276673	2.0
MR-IVW	citrate	HMDB0000094	xanthine	HMDB0000292	met-d-Citrate	M03147	1:206967359-207467359	0.106636158362274	0.319908475086827	0.738882680363531	1.0
MR-IVW	citrate	HMDB0000094	xanthine	HMDB0000292	met-d-Citrate	M03147	2:6909613-7409613	-0.28687621798013	0.737681703377488	0.69735834187748	1.0
MR-IVW	citrate	HMDB0000094	xanthine	HMDB0000292	met-d-Citrate	M03147	2:211290507-211790507	0.786717098271124	0.658646872971173	0.232304160207264	1.0
MR-IVW	citrate	HMDB0000094	xanthine	HMDB0000292	met-d-Citrate	M03147	2:241907241-242693157	0.668032058247913	0.704141899234286	0.342764082783861	1.0
MR-IVW	citrate	HMDB0000094	xanthine	HMDB0000292	met-d-Citrate	M03147	4:77164144-77664144	-0.0849611056626339	0.637208292469774	0.893929766752775	1.0
MR-IVW	citrate	HMDB0000094	xanthine	HMDB0000292	met-d-Citrate	M03147	5:14438417-15122542	-0.0905544271651396	0.215285899743665	0.674029628759828	3.0
MR-IVW	citrate	HMDB0000094	xanthine	HMDB0000292	met-d-Citrate	M03147	5:43252947-44074677	0.348340874991014	0.397848895519242	0.381268874101287	2.0
MR-IVW	citrate	HMDB0000094	xanthine	HMDB0000292	met-d-Citrate	M03147	5:176569252-177069252	-0.462708459810421	0.740333535696678	0.531971058097404	1.0
MR-IVW	citrate	HMDB0000094	xanthine	HMDB0000292	met-d-Citrate	M03147	6:18111878-18611878	0.787952488087931	0.55733224767195	0.15742265908958	1.0
MR-IVW	citrate	HMDB0000094	xanthine	HMDB0000292	met-d-Citrate	M03147	7:72772933-73272933	0.754380813856764	0.437322210931457	0.0845274725159043	1.0
MR-IVW	citrate	HMDB0000094	xanthine	HMDB0000292	met-d-Citrate	M03147	8:126256694-126756694	-0.352681521480569	0.409110564917459	0.388649568058315	1.0
MR-IVW	citrate	HMDB0000094	xanthine	HMDB0000292	met-d-Citrate	M03147	9:95648531-96148531	0.0512036163695957	0.674180948866408	0.939459380990621	1.0
MR-IVW	citrate	HMDB0000094	xanthine	HMDB0000292	met-d-Citrate	M03147	9:135899500-136399500	0.13773490339585	0.688674516979271	0.841480581121799	1.0
MR-IVW	citrate	HMDB0000094	xanthine	HMDB0000292	met-d-Citrate	M03147	10:64654071-65607438	-0.709785961305045	0.527789560970417	0.178680919493137	1.0
MR-IVW	citrate	HMDB0000094	xanthine	HMDB0000292	met-d-Citrate	M03147	10:94589724-95089724	-0.957317245658507	0.700476033408661	0.17172981051471	1.0
MR-IVW	citrate	HMDB0000094	xanthine	HMDB0000292	met-d-Citrate	M03147	11:13111524-13611524	0.375787332618464	0.663154116385525	0.570940671802889	1.0
MR-IVW	citrate	HMDB0000094	xanthine	HMDB0000292	met-d-Citrate	M03147	11:61356683-61856683	0.450034840609969	0.540041808731964	0.404656761927288	1.0
MR-IVW	citrate	HMDB0000094	xanthine	HMDB0000292	met-d-Citrate	M03147	12:20812570-21569526	0.71627010141295	0.524100074204595	0.17172981051471	1.0
MR-IVW	citrate	HMDB0000094	xanthine	HMDB0000292	met-d-Citrate	M03147	12:120844110-121665390	-0.472673778960299	0.405148953394541	0.243345009148762	1.0
MR-IVW	citrate	HMDB0000094	xanthine	HMDB0000292	met-d-Citrate	M03147	14:55030981-55530981	1.23428182218398	0.726048130696459	0.0891309255170862	1.0
MR-IVW	citrate	HMDB0000094	xanthine	HMDB0000292	met-d-Citrate	M03147	14:102387585-102887585	1.30494866234027	0.680842780351446	0.0552802925860209	1.0
MR-IVW	citrate	HMDB0000094	xanthine	HMDB0000292	met-d-Citrate	M03147	15:42429423-42929423	-0.26189198211865	0.646000222559333	0.685179538328075	1.0
MR-IVW	citrate	HMDB0000094	xanthine	HMDB0000292	met-d-Citrate	M03147	15:43028726-45186579	0.227364267807888	0.638785323841211	0.721891338190709	1.0
MR-IVW	citrate	HMDB0000094	xanthine	HMDB0000292	met-d-Citrate	M03147	17:6092241-7020419	-0.0216738307078889	0.100563957580231	0.829359699195932	6.0
MR-IVW	citrate	HMDB0000094	xanthine	HMDB0000292	met-d-Citrate	M03147	17:57343504-58184169	0.402180800390489	0.546965888531065	0.462160389897216	1.0
MR-IVW	citrate	HMDB0000094	xanthine	HMDB0000292	met-d-Citrate	M03147	22:18883605-19740639	-0.164865654908353	0.196280928884489	0.400937882134482	2.0
MR-IVW	citrate	HMDB0000094	phosphate	HMDB0001429	GCST90200304	M11438	5:14503745-15117020	-0.14550461267464	0.194006150232852	0.453254704753734	1.0
MR-IVW	citrate	HMDB0000094	phosphate	HMDB0001429	GCST90200304	M11438	17:6357018-6961881	0.0883449239037153	0.0925157797363187	0.339619491298811	3.0
MR-IVW	citrate	HMDB0000094	phosphate	HMDB0001429	GCST90200304	M11438	22:19003274-19503274	0.123276446951942	0.164368595935921	0.453254704753734	1.0
MR-IVW	valine	HMDB0000883	3-aminoisobutyrate	HMDB0002166	bioa_022	GCST90200310	2:64958074-65458074	0.19704369982471	0.245995459182141	0.423128499347447	1.0
MR-IVW	valine	HMDB0000883	3-aminoisobutyrate	HMDB0002166	bioa_022	GCST90200310	2:211173777-211673777	-0.703684542803169	0.578383487635354	0.223741179600099	1.0
MR-IVW	valine	HMDB0000883	3-aminoisobutyrate	HMDB0002166	bioa_022	GCST90200310	4:88972827-89472827	0.137459141829078	0.164800565506687	0.404228087932926	1.0
MR-IVW	valine	HMDB0000883	3-aminoisobutyrate	HMDB0002166	bioa_022	GCST90200310	11:116381707-116882500	-1.06839035339106	0.510357768383311	0.0363121689994887	1.0
MR-IVW	valine	HMDB0000883	3-aminoisobutyrate	HMDB0002166	bioa_022	GCST90200310	12:56615040-57115040	0.671345784696708	0.518491120207562	0.195386914563261	1.0
MR-IVW	valine	HMDB0000883	3-aminoisobutyrate	HMDB0002166	bioa_022	GCST90200310	16:70059237-70559237	-0.0142746314274515	0.335144947548503	0.966026444963873	1.0
MR-IVW	valine	HMDB0000883	3-aminoisobutyrate	HMDB0002166	bioa_022	GCST90200310	17:6883609-7383609	0.275899796053806	0.508876998491607	0.587698755263874	1.0
MR-IVW	valine	HMDB0000883	3-aminoisobutyrate	HMDB0002166	bioa_022	GCST90200310	17:40470632-40970632	0.328433117376762	0.589535061773604	0.577455475110819	1.0
MR-IVW	valine	HMDB0000883	3-aminoisobutyrate	HMDB0002166	bioa_022	GCST90200310	19:49114511-49614511	0.0513232954900043	0.52514054889584	0.922144712663008	1.0
MR-IVW	beta-alanine	HMDB0000056	phenylalanine	HMDB0000159	GCST90200361	M00064	3:30500404-31000404	-0.0455960502384563	0.0911921004769127	0.617075077451974	1.0
MR-IVW	glycine	HMDB0000123	betaine	HMDB0000043	met-d-Gly	M03141	1:11606378-12106378	-0.753513120398927	0.697697333702715	0.280142180177541	1.0
MR-IVW	glycine	HMDB0000123	betaine	HMDB0000043	met-d-Gly	M03141	1:75982013-76482013	0.131883194853987	0.395649584561965	0.738882680363529	1.0
MR-IVW	glycine	HMDB0000123	betaine	HMDB0000043	met-d-Gly	M03141	1:120004506-120504506	0.313787148338995	0.537920825723992	0.559668927199413	1.0
MR-IVW	glycine	HMDB0000123	betaine	HMDB0000043	met-d-Gly	M03141	1:151589838-152089838	0.159374117683325	0.764995764879954	0.834968706358954	1.0
MR-IVW	glycine	HMDB0000123	betaine	HMDB0000043	met-d-Gly	M03141	2:165276338-165776338	0.132302550444841	0.635052242135234	0.834968706358954	1.0
MR-IVW	glycine	HMDB0000123	betaine	HMDB0000043	met-d-Gly	M03141	2:208538752-212979649	-0.315243177247924	0.0500138961570356	2.91728365372478e-10	15.0
MR-IVW	glycine	HMDB0000123	betaine	HMDB0000043	met-d-Gly	M03141	2:226790540-227290540	0.524770469576346	0.690487459968878	0.4472545848752	1.0
MR-IVW	glycine	HMDB0000123	betaine	HMDB0000043	met-d-Gly	M03141	3:12110357-12610357	-0.653682566593525	0.721304901068715	0.364803543676987	1.0
MR-IVW	glycine	HMDB0000123	betaine	HMDB0000043	met-d-Gly	M03141	3:48534270-49826414	-0.440665262908841	0.660997894363262	0.504985075093846	1.0
MR-IVW	glycine	HMDB0000123	betaine	HMDB0000043	met-d-Gly	M03141	3:125116791-126249375	-0.376420725336401	0.339950002851009	0.268171761908929	3.0
MR-IVW	glycine	HMDB0000123	betaine	HMDB0000043	met-d-Gly	M03141	4:89427537-89927537	1.0338124722406	0.707345375743571	0.143867728481616	1.0
MR-IVW	glycine	HMDB0000123	betaine	HMDB0000043	met-d-Gly	M03141	4:102676923-103438709	-0.483855886365164	0.594451517534346	0.415671596774976	1.0
MR-IVW	glycine	HMDB0000123	betaine	HMDB0000043	met-d-Gly	M03141	5:90005685-90505685	-0.638507503870958	0.567562225663071	0.260589034273615	1.0
MR-IVW	glycine	HMDB0000123	betaine	HMDB0000043	met-d-Gly	M03141	6:131620261-132120261	-0.397705286590806	0.795410573181612	0.617075077451974	1.0
MR-IVW	glycine	HMDB0000123	betaine	HMDB0000043	met-d-Gly	M03141	6:160518860-161018860	0.144634223656088	0.694244273549221	0.834968706358954	1.0
MR-IVW	glycine	HMDB0000123	betaine	HMDB0000043	met-d-Gly	M03141	7:55560073-56715237	-0.308723772137957	0.248970783982223	0.214975394149174	1.0
MR-IVW	glycine	HMDB0000123	betaine	HMDB0000043	met-d-Gly	M03141	8:8915380-9434231	-0.507582323063406	0.19917708458449	0.0108219179072784	2.0
MR-IVW	glycine	HMDB0000123	betaine	HMDB0000043	met-d-Gly	M03141	8:116710729-117210729	-0.383835009489634	0.658002873410803	0.559668927199413	1.0
MR-IVW	glycine	HMDB0000123	betaine	HMDB0000043	met-d-Gly	M03141	8:126212070-126756694	0.265169294100173	0.276698393843658	0.337894700424809	1.0
MR-IVW	glycine	HMDB0000123	betaine	HMDB0000043	met-d-Gly	M03141	9:5668443-7086536	-0.380890568684247	0.366660036896169	0.298892531456029	3.0
MR-IVW	glycine	HMDB0000123	betaine	HMDB0000043	met-d-Gly	M03141	12:115016-615016	-1.65179137643176	0.649885131710857	0.0110325333029858	1.0
MR-IVW	glycine	HMDB0000123	betaine	HMDB0000043	met-d-Gly	M03141	12:21136493-21636493	1.45625642317564e-308	0.687438987844081	1.0	1.0
MR-IVW	glycine	HMDB0000123	betaine	HMDB0000043	met-d-Gly	M03141	12:46468358-47667420	0.0785534086799484	0.364208175946474	0.829235074548902	2.0
MR-IVW	glycine	HMDB0000123	betaine	HMDB0000043	met-d-Gly	M03141	12:56615338-57115338	0.579162433933245	0.417535708184432	0.165412255542075	1.0
MR-IVW	glycine	HMDB0000123	betaine	HMDB0000043	met-d-Gly	M03141	12:57516305-58016305	0.794870852733333	0.662392377277776	0.230139340443415	1.0
MR-IVW	glycine	HMDB0000123	betaine	HMDB0000043	met-d-Gly	M03141	12:59343804-59843804	-0.555717029552	0.701958353118314	0.428555063350618	1.0
MR-IVW	glycine	HMDB0000123	betaine	HMDB0000043	met-d-Gly	M03141	14:100551720-101051720	-0.0605201601712031	0.726241922054444	0.933586496294756	1.0
MR-IVW	glycine	HMDB0000123	betaine	HMDB0000043	met-d-Gly	M03141	15:42451374-42951374	-1.49931278905174	0.689523528654811	0.0296737121240893	1.0
MR-IVW	glycine	HMDB0000123	betaine	HMDB0000043	met-d-Gly	M03141	15:43028726-44613739	0.13894189960307	0.674860655214922	0.83688281046423	1.0
MR-IVW	glycine	HMDB0000123	betaine	HMDB0000043	met-d-Gly	M03141	15:58180763-58713267	0.863572247018489	0.518143348211092	0.0955807045456288	1.0
MR-IVW	glycine	HMDB0000123	betaine	HMDB0000043	met-d-Gly	M03141	16:79678196-80178196	0.37667432207267	0.709034018019146	0.595245548732817	1.0
MR-IVW	glycine	HMDB0000123	betaine	HMDB0000043	met-d-Gly	M03141	16:80626853-81422810	-0.0051359970489341	0.225826176752023	0.981855161524306	2.0
MR-IVW	glycine	HMDB0000123	betaine	HMDB0000043	met-d-Gly	M03141	17:45235982-45996386	-0.932722286055747	0.399738122595319	0.0196306572572902	1.0
MR-IVW	glycine	HMDB0000123	betaine	HMDB0000043	met-d-Gly	M03141	19:17984588-18484588	-0.229245889958164	0.477595604079511	0.631227393032448	1.0
MR-IVW	glycine	HMDB0000123	betaine	HMDB0000043	met-d-Gly	M03141	19:33473705-33973705	0.939227381686411	0.777291626223239	0.22691907173748	1.0
MR-IVW	guanidinoacetate	HMDB0000128	acetoacetate	HMDB0000060	GCST90200384	GCST90200318	6:131647278-132147278	0.5412192553301	0.180267016025409	0.0026793042980349	1.0
MR-IVW	guanidinoacetate	HMDB0000128	acetoacetate	HMDB0000060	GCST90200384	GCST90200318	11:64893892-65393892	0.005274294198083	0.127415857031672	0.966981531897696	1.0
MR-IVW	guanidinoacetate	HMDB0000128	acetoacetate	HMDB0000060	GCST90200384	GCST90200318	12:101043-601043	-0.0336529711311922	0.159227081497148	0.832612564988046	1.0
MR-IVW	guanidinoacetate	HMDB0000128	acetoacetate	HMDB0000060	GCST90200384	GCST90200318	14:100558168-101058168	-0.37541067308111	0.167950069223773	0.0254008308814821	1.0
MR-IVW	guanidinoacetate	HMDB0000128	acetoacetate	HMDB0000060	GCST90200384	GCST90200318	20:61898912-62398912	-0.115226058428462	0.148018601839841	0.43629987902503	1.0
MR-IVW	histidine	HMDB0000177	4-methyl-2-oxopentanoate	HMDB0000695	bioa_009	GCST90199655	2:27492603-27992603	-1.25431065709066	0.546726772247693	0.021777953098922	1.0
MR-IVW	histidine	HMDB0000177	4-methyl-2-oxopentanoate	HMDB0000695	bioa_009	GCST90199655	2:211331245-211831245	-0.738430423514933	0.337405187564665	0.0286290673468009	1.0
MR-IVW	histidine	HMDB0000177	4-methyl-2-oxopentanoate	HMDB0000695	bioa_009	GCST90199655	3:186208322-186708322	0.584084074680021	0.424208934773099	0.168549878946346	1.0
MR-IVW	histidine	HMDB0000177	4-methyl-2-oxopentanoate	HMDB0000695	bioa_009	GCST90199655	4:186893802-187393802	-0.0193821473760042	0.285883063427343	0.945946860674294	1.0
MR-IVW	histidine	HMDB0000177	4-methyl-2-oxopentanoate	HMDB0000695	bioa_009	GCST90199655	12:56615040-57115040	0.288644587100528	0.420825151354371	0.492775247396095	1.0
MR-IVW	histidine	HMDB0000177	4-methyl-2-oxopentanoate	HMDB0000695	bioa_009	GCST90199655	12:96083535-96730076	-0.140412446630347	0.181889504986969	0.440134783227197	3.0
MR-IVW	histidine	HMDB0000177	4-methyl-2-oxopentanoate	HMDB0000695	bioa_009	GCST90199655	14:21229605-21729605	0.127993215796198	0.552201535832487	0.816703344323097	1.0
MR-IVW	histidine	HMDB0000177	4-methyl-2-oxopentanoate	HMDB0000695	bioa_009	GCST90199655	15:58473939-58973939	-0.112047919233988	0.566388797822954	0.843179146279059	1.0
MR-IVW	sphingosine	HMDB0000252	stearoyl sphingomyelin (d18:1/18:0)	HMDB0001348	GCST90200385	GCST90200335	3:56598999-57098999	-0.0543607523204262	0.143765687054768	0.705341086052376	1.0
MR-IVW	sulfate*	HMDB01448	sphinganine	HMDB0000269	GCST90199896	GCST90200374	7:122557611-123057611	-0.120760006250578	0.181462225092423	0.50574168266782	1.0
MR-IVW	glycine	HMDB0000123	isoleucine	HMDB0000172	bioa_008	met-d-Ile	1:75967169-76725029	-0.0373279100727049	0.0942159991506617	0.691961161665777	1.0
MR-IVW	glycine	HMDB0000123	isoleucine	HMDB0000172	bioa_008	met-d-Ile	1:120004506-120504506	-0.266223549436994	0.111533312095751	0.016989170336418	1.0
MR-IVW	glycine	HMDB0000123	isoleucine	HMDB0000172	bioa_008	met-d-Ile	2:165258389-165758389	-1.00136697077002	0.138022796862675	4.01412951021966e-13	1.0
MR-IVW	glycine	HMDB0000123	isoleucine	HMDB0000172	bioa_008	met-d-Ile	2:210575251-212439946	-0.0336515902193933	0.0137939559220604	0.0147039592953243	6.0
MR-IVW	glycine	HMDB0000123	isoleucine	HMDB0000172	bioa_008	met-d-Ile	3:125660381-126160381	-0.130998814071187	0.0724743567895112	0.0706813150790694	1.0
MR-IVW	glycine	HMDB0000123	isoleucine	HMDB0000172	bioa_008	met-d-Ile	4:186924683-187424683	-0.0042905940225079	0.137619133829692	0.97512813728536	1.0
MR-IVW	glycine	HMDB0000123	isoleucine	HMDB0000172	bioa_008	met-d-Ile	5:89976061-90476061	-0.566144457089821	0.151918759274244	0.0001940597836824	1.0
MR-IVW	glycine	HMDB0000123	isoleucine	HMDB0000172	bioa_008	met-d-Ile	5:131494202-131994202	-0.0744967925680061	0.137371438642358	0.587610545005486	1.0
MR-IVW	glycine	HMDB0000123	isoleucine	HMDB0000172	bioa_008	met-d-Ile	6:160525578-161025578	-0.0895531290446371	0.137938265658867	0.516192212120591	1.0
MR-IVW	glycine	HMDB0000123	isoleucine	HMDB0000172	bioa_008	met-d-Ile	7:55797215-56297215	-0.012875299793984	0.0704533261253845	0.854994689378553	1.0
MR-IVW	glycine	HMDB0000123	isoleucine	HMDB0000172	bioa_008	met-d-Ile	8:8933358-9433358	-0.044102341455202	0.0567881134603534	0.437387604349262	1.0
MR-IVW	glycine	HMDB0000123	isoleucine	HMDB0000172	bioa_008	met-d-Ile	8:126232077-126732077	-0.156463993907098	0.0806894730739713	0.0524906161830822	1.0
MR-IVW	glycine	HMDB0000123	isoleucine	HMDB0000172	bioa_008	met-d-Ile	9:5720079-6894932	-0.0437512295918672	0.0495396805967398	0.377152389686439	3.0
MR-IVW	glycine	HMDB0000123	isoleucine	HMDB0000172	bioa_008	met-d-Ile	9:135887106-136387106	-0.30258104489801	0.109143242116945	0.0055656643858508	1.0
MR-IVW	glycine	HMDB0000123	isoleucine	HMDB0000172	bioa_008	met-d-Ile	10:64798306-65575478	0.455215671559761	0.119141174697467	0.0001330146415274	1.0
MR-IVW	glycine	HMDB0000123	isoleucine	HMDB0000172	bioa_008	met-d-Ile	12:46859387-47359387	0.308625392756318	0.116288773964094	0.0079553990096135	1.0
MR-IVW	glycine	HMDB0000123	isoleucine	HMDB0000172	bioa_008	met-d-Ile	12:56611458-57111458	1.22481099910285	0.150279729527884	3.632999455105949e-16	1.0
MR-IVW	glycine	HMDB0000123	isoleucine	HMDB0000172	bioa_008	met-d-Ile	15:58217095-58717095	0.0710941296321213	0.140948484369805	0.613981743078852	1.0
MR-IVW	glycine	HMDB0000123	isoleucine	HMDB0000172	bioa_008	met-d-Ile	16:80861176-81361176	0.0717197035669593	0.0622050262504608	0.248928145793655	1.0
MR-IVW	glycine	HMDB0000123	isoleucine	HMDB0000172	bioa_008	met-d-Ile	17:45188952-45974996	-0.2180315355534	0.130597967871906	0.095021016880431	1.0
MR-IVW	glycine	HMDB0000123	isoleucine	HMDB0000172	bioa_008	met-d-Ile	19:17984588-18484588	-0.355857233338603	0.14108797201079	0.0116611277156049	1.0
MR-IVW	sphingosine	HMDB0000252	alpha-ketobutyrate	HMDB0000005	GCST90200385	GCST90200438	3:56598999-57098999	-0.0016449884138831	0.144344907897761	0.990907317288861	1.0
MR-IVW	glycerol 3-phosphate	HMDB0000126	1-methylxanthine	HMDB0010738	GCST90199638	GCST90199763	1:20921386-22251981	-0.0155373312693001	0.0538109640126482	0.77278101123985	5.0
MR-IVW	glycerol 3-phosphate	HMDB0000126	1-methylxanthine	HMDB0010738	GCST90199638	GCST90199763	20:5231344-5731344	-0.0535253423302585	0.182001912228851	0.768687452830274	1.0
MR-IVW	glycine	HMDB0000123	3-methyl-2-oxovalerate	HMDB0000491	bioa_008	GCST90199631	1:75967169-76725029	-0.061557889424405	0.351725210537888	0.861066279589932	1.0
MR-IVW	glycine	HMDB0000123	3-methyl-2-oxovalerate	HMDB0000491	bioa_008	GCST90199631	1:120004506-120504506	-0.284877236738344	0.45941530147916	0.53520082474021	1.0
MR-IVW	glycine	HMDB0000123	3-methyl-2-oxovalerate	HMDB0000491	bioa_008	GCST90199631	2:165258389-165758389	-0.707009475059425	0.515323536983814	0.170072147637127	1.0
MR-IVW	glycine	HMDB0000123	3-methyl-2-oxovalerate	HMDB0000491	bioa_008	GCST90199631	2:210575251-212439946	0.0580241473569463	0.0515108938943826	0.259977549389602	6.0
MR-IVW	glycine	HMDB0000123	3-methyl-2-oxovalerate	HMDB0000491	bioa_008	GCST90199631	3:125660381-126160381	0.170856835719567	0.270557387526346	0.52771402250203	1.0
MR-IVW	glycine	HMDB0000123	3-methyl-2-oxovalerate	HMDB0000491	bioa_008	GCST90199631	5:89976061-90476061	-0.40320680562015	0.567157484619807	0.477130307820128	1.0
MR-IVW	glycine	HMDB0000123	3-methyl-2-oxovalerate	HMDB0000491	bioa_008	GCST90199631	5:131494202-131994202	-1.49271164209926	0.512570288433009	0.0035888278977422	1.0
MR-IVW	glycine	HMDB0000123	3-methyl-2-oxovalerate	HMDB0000491	bioa_008	GCST90199631	6:160525578-161025578	-0.422956366821815	0.514928777520593	0.411425243410902	1.0
MR-IVW	glycine	HMDB0000123	3-methyl-2-oxovalerate	HMDB0000491	bioa_008	GCST90199631	7:55797215-56297215	0.0864767052501511	0.340882901435049	0.79973931678803	1.0
MR-IVW	glycine	HMDB0000123	3-methyl-2-oxovalerate	HMDB0000491	bioa_008	GCST90199631	8:8933358-9433358	-0.833226612813431	0.310332397606959	0.0072540907831702	1.0
MR-IVW	glycine	HMDB0000123	3-methyl-2-oxovalerate	HMDB0000491	bioa_008	GCST90199631	8:126232077-126732077	-0.564311873271526	0.310187649555658	0.068871826953769	1.0
MR-IVW	glycine	HMDB0000123	3-methyl-2-oxovalerate	HMDB0000491	bioa_008	GCST90199631	9:5720079-6894932	0.0471450096989623	0.184939991779763	0.798784441854897	3.0
MR-IVW	glycine	HMDB0000123	3-methyl-2-oxovalerate	HMDB0000491	bioa_008	GCST90199631	10:64798306-65575478	0.0413623987356408	0.444803858315215	0.925911348558115	1.0
MR-IVW	glycine	HMDB0000123	3-methyl-2-oxovalerate	HMDB0000491	bioa_008	GCST90199631	12:46859387-47359387	-0.477446343785968	0.434108833086216	0.271405771020767	1.0
MR-IVW	glycine	HMDB0000123	3-methyl-2-oxovalerate	HMDB0000491	bioa_008	GCST90199631	12:56611458-57111458	0.638248132906074	0.570885345316911	0.263568252579569	1.0
MR-IVW	glycine	HMDB0000123	3-methyl-2-oxovalerate	HMDB0000491	bioa_008	GCST90199631	15:58217095-58717095	0.0330235244849895	0.526187026695033	0.949957578029387	1.0
MR-IVW	glycine	HMDB0000123	3-methyl-2-oxovalerate	HMDB0000491	bioa_008	GCST90199631	16:80861176-81361176	-0.0060999563162353	0.232224115514565	0.979043945049946	1.0
MR-IVW	glycine	HMDB0000123	3-methyl-2-oxovalerate	HMDB0000491	bioa_008	GCST90199631	17:45188952-45974996	0.115284016291579	0.487550445674521	0.813079183377616	1.0
MR-IVW	glycine	HMDB0000123	3-methyl-2-oxovalerate	HMDB0000491	bioa_008	GCST90199631	19:17984588-18484588	0.184630297370933	0.526717943262215	0.725941183901207	1.0
MR-IVW	isoleucine	HMDB0000172	serotonin (5ht)	HMDB0000259	met-d-Ile	M02342	2:27480940-28253174	0.10713005274619	0.39638119516091	0.786952335429887	1.0
MR-IVW	isoleucine	HMDB0000172	serotonin (5ht)	HMDB0000259	met-d-Ile	M02342	2:165251927-165751927	0.0931163140334712	0.614567672620934	0.879569359634673	1.0
MR-IVW	isoleucine	HMDB0000172	serotonin (5ht)	HMDB0000259	met-d-Ile	M02342	4:88890833-89475171	0.238273937580311	0.275504240327235	0.38711296398749	1.0
MR-IVW	isoleucine	HMDB0000172	serotonin (5ht)	HMDB0000259	met-d-Ile	M02342	8:76193463-76693463	-1.53230456269368	0.775610951486926	0.048198992823647	1.0
MR-IVW	isoleucine	HMDB0000172	serotonin (5ht)	HMDB0000259	met-d-Ile	M02342	12:56611458-57111458	-0.48760324196155	0.547067051956863	0.372765916807226	1.0
MR-IVW	isoleucine	HMDB0000172	serotonin (5ht)	HMDB0000259	met-d-Ile	M02342	16:69865519-70914672	-0.581454108837617	0.380713999834152	0.126693208251556	1.0
MR-IVW	isoleucine	HMDB0000172	serotonin (5ht)	HMDB0000259	met-d-Ile	M02342	19:49069664-49569664	0.169900474008257	0.627324827107421	0.786519221361456	1.0
MR-IVW	oleamide	HMDB0002117	n-stearoyl-sphingosine (d18:1/18:0)*	HMDB0004950	M32458	GCST90200341	12:21138621-21638621	-0.198172851030759	0.102234768884909	0.0525732777957683	1.0
MR-IVW	oleamide	HMDB0002117	n-stearoyl-sphingosine (d18:1/18:0)*	HMDB0004950	M32458	GCST90200341	19:15740431-16240431	-0.160065534266887	0.162297588058635	0.324011845340116	1.0
MR-IVW	pantothenate	HMDB0000210	ornithine	HMDB0000214	GCST90200279	GCST90200404	1:199230515-199730515	-0.276487196917118	0.170455449178481	0.104792723643268	1.0
MR-IVW	dihydroorotate	HMDB03349	cytosine	HMDB0000630	GCST90200444	GCST90200433	5:53379047-53879047	-0.0320489582149169	0.194058999575676	0.868825454842487	1.0
MR-IVW	dihydroorotate	HMDB03349	cytosine	HMDB0000630	GCST90200444	GCST90200433	10:104381189-105206827	-0.0578401473070444	0.172974378746007	0.738088578527594	1.0
MR-IVW	dihydroorotate	HMDB03349	cytosine	HMDB0000630	GCST90200444	GCST90200433	10:125910495-126410495	0.0558301823966146	0.140045481896507	0.690145583680583	1.0
MR-IVW	dihydroorotate	HMDB03349	cytosine	HMDB0000630	GCST90200444	GCST90200433	11:122683181-123183181	-0.0524492995589839	0.162140516509994	0.746331353475571	1.0
MR-IVW	dihydroorotate	HMDB03349	cytosine	HMDB0000630	GCST90200444	GCST90200433	15:77921365-78954732	-0.133736848232472	0.0548648751789079	0.0147864446872188	5.0
MR-IVW	creatinine	HMDB0000562	2-hydroxyglutarate	HMDB0059655	GCST90200366	GCST90199865	16:20142332-20642332	0.0684354610323277	0.178123379893614	0.700828310731868	1.0
MR-IVW	dehydroepiandrosterone sulfate (dhea-s)	HMDB0001032	pantothenate	HMDB0000210	M32425	M01508	7:98868801-99739571	0.0617417372940913	0.142980865312634	0.665873563888406	1.0
MR-IVW	dehydroepiandrosterone sulfate (dhea-s)	HMDB0001032	pantothenate	HMDB0000210	M32425	M01508	19:48115523-48615523	0.175664177529935	0.142982470082505	0.219232533281331	1.0
MR-IVW	spermidine	HMDB0001257	3-(4-hydroxyphenyl)lactate	HMDB0000755	bioa_033	M32197	1:247760300-248289451	0.0069518539893053	0.0882246381361161	0.937193935409413	2.0
MR-IVW	4-methyl-2-oxopentanoate	HMDB0000695	beta-alanine	HMDB0000056	GCST90199655	GCST90200361	4:88953670-89453670	-0.105235953516903	0.164676356696394	0.522792270836192	1.0
MR-IVW	alanine	HMDB0000161	creatinine	HMDB0000562	met-d-Ala	bioa_026	1:206970800-207470800	-0.145753628190066	0.10967165401811	0.183847969877334	1.0
MR-IVW	alanine	HMDB0000161	creatinine	HMDB0000562	met-d-Ala	bioa_026	2:27480940-28253616	-0.736901447138181	0.0886871401056893	9.65119221918816e-17	1.0
MR-IVW	alanine	HMDB0000161	creatinine	HMDB0000562	met-d-Ala	bioa_026	2:64970910-65916674	-0.0336187170893589	0.142461755924302	0.813444965479862	2.0
MR-IVW	alanine	HMDB0000161	creatinine	HMDB0000562	met-d-Ala	bioa_026	3:122879946-123379946	0.167524701182219	0.186969532569438	0.370252763230574	1.0
MR-IVW	alanine	HMDB0000161	creatinine	HMDB0000562	met-d-Ala	bioa_026	3:159754026-160551365	0.0457098156273525	0.123874839098518	0.712127724773269	1.0
MR-IVW	alanine	HMDB0000161	creatinine	HMDB0000562	met-d-Ala	bioa_026	4:88958565-89458565	0.0512356999778141	0.151137758046646	0.734609730163206	1.0
MR-IVW	alanine	HMDB0000161	creatinine	HMDB0000562	met-d-Ala	bioa_026	5:35692098-36469710	-0.305351339003964	0.201021289666864	0.128762495976579	1.0
MR-IVW	alanine	HMDB0000161	creatinine	HMDB0000562	met-d-Ala	bioa_026	6:20453952-20953952	0.0953200712251561	0.14893761128931	0.522172599385734	1.0
MR-IVW	alanine	HMDB0000161	creatinine	HMDB0000562	met-d-Ala	bioa_026	8:17128898-17669461	0.014467549265707	0.176433527630596	0.934646713457186	1.0
MR-IVW	alanine	HMDB0000161	creatinine	HMDB0000562	met-d-Ala	bioa_026	8:49725746-50225746	0.151461439838964	0.184934602977983	0.412786413587259	1.0
MR-IVW	alanine	HMDB0000161	creatinine	HMDB0000562	met-d-Ala	bioa_026	8:117935733-118435733	0.182647834343615	0.169432128333597	0.281033756133877	1.0
MR-IVW	alanine	HMDB0000161	creatinine	HMDB0000562	met-d-Ala	bioa_026	8:145497920-145997920	-0.156407643837831	0.155784505814572	0.315378613588036	1.0
MR-IVW	alanine	HMDB0000161	creatinine	HMDB0000562	met-d-Ala	bioa_026	9:4033137-4533137	0.375290920717708	0.172785875100233	0.0298556629168928	1.0
MR-IVW	alanine	HMDB0000161	creatinine	HMDB0000562	met-d-Ala	bioa_026	11:8005408-8505408	0.1309394403941	0.168519228306434	0.437158770330548	1.0
MR-IVW	alanine	HMDB0000161	creatinine	HMDB0000562	met-d-Ala	bioa_026	12:46544011-47796599	-0.0500953650442815	0.072059985185066	0.486936378011671	2.0
MR-IVW	alanine	HMDB0000161	creatinine	HMDB0000562	met-d-Ala	bioa_026	12:56610577-57110577	0.150769379137481	0.0740154045839373	0.0416500420059881	1.0
MR-IVW	alanine	HMDB0000161	creatinine	HMDB0000562	met-d-Ala	bioa_026	12:59740767-60240767	-0.0700082969977761	0.142293286580851	0.622719343541375	1.0
MR-IVW	alanine	HMDB0000161	creatinine	HMDB0000562	met-d-Ala	bioa_026	12:122367989-122867989	0.098898945564504	0.188020809057999	0.59888820697392	1.0
MR-IVW	alanine	HMDB0000161	creatinine	HMDB0000562	met-d-Ala	bioa_026	16:69383883-70933639	-0.070618740587842	0.0813108152733871	0.385118670047899	3.0
MR-IVW	alanine	HMDB0000161	creatinine	HMDB0000562	met-d-Ala	bioa_026	17:79391534-79891534	0.279019723356398	0.160172057035819	0.0815084442611208	1.0
MR-IVW	alanine	HMDB0000161	creatinine	HMDB0000562	met-d-Ala	bioa_026	21:32796216-33296216	0.0704459430516942	0.204191139280277	0.730094370731608	1.0
MR-IVW	alanine	HMDB0000161	creatinine	HMDB0000562	met-d-Ala	bioa_026	22:18934095-19434095	-0.0486115021285198	0.192140324618665	0.800268213197199	1.0
MR-IVW	glycerophosphoethanolamine	HMDB0000114	beta-alanine	HMDB0000056	GCST90199808	GCST90200361	1:40156715-40656715	-0.0097104323252495	0.178862892842863	0.956704268661522	1.0
MR-IVW	glycerophosphoethanolamine	HMDB0000114	beta-alanine	HMDB0000056	GCST90199808	GCST90200361	22:24208096-24708096	0.0075097655804507	0.121760759962723	0.950820532652109	1.0
MR-IVW	n-stearoyl-sphingosine (d18:1/18:0)*	HMDB0004950	tyrosine	HMDB0000158	GCST90200341	M01299	10:64645010-65401382	-0.176179109604679	0.192958072424173	0.361219675214086	1.0
MR-IVW	n-stearoyl-sphingosine (d18:1/18:0)*	HMDB0004950	tyrosine	HMDB0000158	GCST90200341	M01299	14:63982220-64482220	-0.109090266494339	0.163635399741509	0.504985075093846	1.0
MR-IVW	n-stearoyl-sphingosine (d18:1/18:0)*	HMDB0004950	tyrosine	HMDB0000158	GCST90200341	M01299	18:55052269-55552269	0.160081528711855	0.181425732540103	0.377585975474252	1.0
MR-IVW	glutamate	HMDB0000148	dehydroepiandrosterone sulfate (dhea-s)	HMDB0001032	bioa_007	GCST90199673	12:121174861-121674861	0.0397693068431242	0.337215979990811	0.906119771114747	1.0
MR-IVW	3-methyl-2-oxovalerate	HMDB0000491	3-methyl-2-oxobutyrate	HMDB0000019	M15676	GCST90199677	4:88976422-89476422	0.995545064764395	0.127157569706805	4.90891334652908e-15	1.0
MR-IVW	aspartate	HMDB0000191	sarcosine	HMDB0000271	bioa_004	GCST90200291	2:211431243-211931243	-0.0486725440233729	0.326414571349142	0.881464738691711	1.0
MR-IVW	aspartate	HMDB0000191	sarcosine	HMDB0000271	bioa_004	GCST90200291	4:178111051-178611051	0.0635533242247963	0.108407520983387	0.557711151394491	1.0
MR-IVW	aspartate	HMDB0000191	sarcosine	HMDB0000271	bioa_004	GCST90200291	12:101969766-102469766	-0.161710270706782	0.164251751526946	0.32485650299627	1.0
MR-IVW	glycine	HMDB0000123	biliverdin	HMDB0001008	met-d-Gly	GCST90200706	1:11606378-12106378	0.332681016196517	0.658419311912303	0.613367620970584	1.0
MR-IVW	glycine	HMDB0000123	biliverdin	HMDB0001008	met-d-Gly	GCST90200706	1:75982013-76482013	-0.662448252328278	0.372421920826514	0.0752795420105698	1.0
MR-IVW	glycine	HMDB0000123	biliverdin	HMDB0001008	met-d-Gly	GCST90200706	1:120004506-120504506	0.342761148012404	0.444577346739408	0.440717579431209	2.0
MR-IVW	glycine	HMDB0000123	biliverdin	HMDB0001008	met-d-Gly	GCST90200706	1:151589838-152089838	1.30891855320374	0.722219181983245	0.0699311458369484	1.0
MR-IVW	glycine	HMDB0000123	biliverdin	HMDB0001008	met-d-Gly	GCST90200706	2:165276338-165776338	-0.110600349432542	0.592888078825384	0.852017336663596	1.0
MR-IVW	glycine	HMDB0000123	biliverdin	HMDB0001008	met-d-Gly	GCST90200706	2:208538752-212979649	0.0903120574419958	0.0264105669559662	0.000627265218963	61.0
MR-IVW	glycine	HMDB0000123	biliverdin	HMDB0001008	met-d-Gly	GCST90200706	2:226790540-227290540	0.050129186207869	0.658179736771793	0.939289125252936	1.0
MR-IVW	glycine	HMDB0000123	biliverdin	HMDB0001008	met-d-Gly	GCST90200706	3:12110357-12610357	-0.370591589609646	0.670807990474146	0.580636288385757	1.0
MR-IVW	glycine	HMDB0000123	biliverdin	HMDB0001008	met-d-Gly	GCST90200706	3:48534270-49826414	-0.676544269923308	0.602220371329592	0.261260667830665	1.0
MR-IVW	glycine	HMDB0000123	biliverdin	HMDB0001008	met-d-Gly	GCST90200706	3:125116791-126249375	-0.0229827779219232	0.164931337079794	0.889175516042563	5.0
MR-IVW	glycine	HMDB0000123	biliverdin	HMDB0001008	met-d-Gly	GCST90200706	4:102676923-103438709	0.800416570908569	0.560906228618271	0.153578156329907	1.0
MR-IVW	glycine	HMDB0000123	biliverdin	HMDB0001008	met-d-Gly	GCST90200706	5:90005685-90505685	0.436513153648786	0.558379530677127	0.434361557594816	1.0
MR-IVW	glycine	HMDB0000123	biliverdin	HMDB0001008	met-d-Gly	GCST90200706	5:131427047-131927047	0.629392832237401	0.643804151067473	0.328264593501399	1.0
MR-IVW	glycine	HMDB0000123	biliverdin	HMDB0001008	met-d-Gly	GCST90200706	6:131620261-132120261	0.0806881230024757	0.729294711714431	0.911902961890698	1.0
MR-IVW	glycine	HMDB0000123	biliverdin	HMDB0001008	met-d-Gly	GCST90200706	6:160518860-161018860	-0.807291774652697	0.632886904964063	0.202107438746795	1.0
MR-IVW	glycine	HMDB0000123	biliverdin	HMDB0001008	met-d-Gly	GCST90200706	7:55560073-56715237	0.0070050810654964	0.255695425242162	0.978143735135736	2.0
MR-IVW	glycine	HMDB0000123	biliverdin	HMDB0001008	met-d-Gly	GCST90200706	8:8915380-9434231	-0.0108126456212798	0.3071683082785	0.971919428494873	2.0
MR-IVW	glycine	HMDB0000123	biliverdin	HMDB0001008	met-d-Gly	GCST90200706	8:17169461-17669461	1.4817174588053	0.581212897457287	0.010792267111815	1.0
MR-IVW	glycine	HMDB0000123	biliverdin	HMDB0001008	met-d-Gly	GCST90200706	8:126212070-126756694	0.0105851630573549	0.234938922031382	0.964063503949438	2.0
MR-IVW	glycine	HMDB0000123	biliverdin	HMDB0001008	met-d-Gly	GCST90200706	9:5668443-7086536	0.263293651675112	0.160468071203694	0.100841991641692	4.0
MR-IVW	glycine	HMDB0000123	biliverdin	HMDB0001008	met-d-Gly	GCST90200706	11:8005408-8505408	0.502864071404839	0.552599535440136	0.362823946896611	1.0
MR-IVW	glycine	HMDB0000123	biliverdin	HMDB0001008	met-d-Gly	GCST90200706	12:115016-615016	-0.330275098267427	0.627310357067998	0.598545064979716	1.0
MR-IVW	glycine	HMDB0000123	biliverdin	HMDB0001008	met-d-Gly	GCST90200706	12:21136493-21636493	4.63244640586869	0.647094638993331	8.13631108965064e-13	1.0
MR-IVW	glycine	HMDB0000123	biliverdin	HMDB0001008	met-d-Gly	GCST90200706	12:46468358-47667420	-0.261953253251511	0.32706857387188	0.423182402066284	2.0
MR-IVW	glycine	HMDB0000123	biliverdin	HMDB0001008	met-d-Gly	GCST90200706	12:56615338-57115338	0.22716516222001	0.392628466369675	0.562875724351462	1.0
MR-IVW	glycine	HMDB0000123	biliverdin	HMDB0001008	met-d-Gly	GCST90200706	12:57516305-58016305	-1.45153298331243	0.623027307179585	0.0198163878264878	1.0
MR-IVW	glycine	HMDB0000123	biliverdin	HMDB0001008	met-d-Gly	GCST90200706	12:59343804-59843804	0.0193308300486991	0.667419451183427	0.976893669158998	1.0
MR-IVW	glycine	HMDB0000123	biliverdin	HMDB0001008	met-d-Gly	GCST90200706	13:50472895-50972895	0.461351667788251	0.684079487452395	0.500049181079823	1.0
MR-IVW	glycine	HMDB0000123	biliverdin	HMDB0001008	met-d-Gly	GCST90200706	14:100551720-101051720	1.14547971648373	0.685197644672561	0.0945734705829922	1.0
MR-IVW	glycine	HMDB0000123	biliverdin	HMDB0001008	met-d-Gly	GCST90200706	15:42451374-42951374	0.26996273055442	0.646858792342695	0.676426702247113	1.0
MR-IVW	glycine	HMDB0000123	biliverdin	HMDB0001008	met-d-Gly	GCST90200706	15:43028726-44613739	-0.0928347145903244	0.471564586539521	0.843932930925802	1.0
MR-IVW	glycine	HMDB0000123	biliverdin	HMDB0001008	met-d-Gly	GCST90200706	15:58180763-58713267	0.0840832251300576	0.641868248061636	0.895777175011166	2.0
MR-IVW	glycine	HMDB0000123	biliverdin	HMDB0001008	met-d-Gly	GCST90200706	16:79678196-80178196	0.819929563801748	0.644176801293215	0.203077267982973	1.0
MR-IVW	glycine	HMDB0000123	biliverdin	HMDB0001008	met-d-Gly	GCST90200706	16:80626853-81422810	0.140402786502261	0.215828703076764	0.515350706898131	2.0
MR-IVW	glycine	HMDB0000123	biliverdin	HMDB0001008	met-d-Gly	GCST90200706	17:45235982-45996386	-0.811940016531843	0.369646335977244	0.0280538852336428	1.0
MR-IVW	glycine	HMDB0000123	biliverdin	HMDB0001008	met-d-Gly	GCST90200706	19:17984588-18484588	0.53351792869068	0.457689736973698	0.243745478805051	1.0
MR-IVW	2-aminobutyrate	HMDB0000452	alpha-ketoglutarate	HMDB0000208	M32348	M33453	2:64958074-65458074	0.0677628900979743	0.138752584486328	0.625286305140079	1.0
MR-IVW	2-aminobutyrate	HMDB0000452	alpha-ketoglutarate	HMDB0000208	M32348	M33453	4:88993818-89493818	-0.155649782144756	0.175106004912852	0.374062797490885	1.0
MR-IVW	kynurenine	HMDB0000684	cortisol	HMDB0000063	M15140	GCST90200378	8:39556267-40056267	-0.111399502977752	0.156902862656144	0.477710181211321	1.0
MR-IVW	kynurenine	HMDB0000684	cortisol	HMDB0000063	M15140	GCST90200378	12:112341686-113156415	-0.0940966078223419	0.131528827303772	0.474357757100409	1.0
MR-IVW	kynurenine	HMDB0000684	cortisol	HMDB0000063	M15140	GCST90200378	16:87628822-88128822	0.0784635379030875	0.0925488269560766	0.396545496740389	1.0
MR-IVW	5-oxoproline	HMDB0000267	kynurenate	HMDB0000715	M01494	GCST90200454	8:144903138-145403138	-0.0050817092108271	0.0485001024874931	0.916552532310856	1.0
MR-IVW	n-acetyl-aspartyl-glutamate (naag)	HMDB0001067	cystine	HMDB0000192	GCST90200684	M31454	11:45663099-50986366	0.0037387049698436	0.0510004291835769	0.941561563931186	3.0
MR-IVW	n-acetyl-aspartyl-glutamate (naag)	HMDB0001067	cystine	HMDB0000192	GCST90200684	M31454	11:54602007-58367668	-0.029855593792712	0.0835578663992177	0.720863932145228	3.0
MR-IVW	cytidine	HMDB0000089	glycochenodeoxycholate	HMDB0000637	GCST90200429	M32346	15:85255020-85755020	0.16541075257665	0.167517895921574	0.323436105667789	1.0
MR-IVW	bilirubin (z,z)	HMDB0000054	3-hydroxybutyrate (bhba)	HMDB0000011	GCST90200704	M00542	2:233988949-235124783	-0.0570576599673086	0.0267611054560122	0.0329976836980703	2.0
MR-IVW	bilirubin (z,z)	HMDB0000054	3-hydroxybutyrate (bhba)	HMDB0000011	GCST90200704	M00542	12:21093886-21593886	-0.190775087299835	0.154354388815321	0.216475270230322	1.0
MR-IVW	arginine	HMDB0000517	glycerophosphoethanolamine	HMDB0000114	GCST90200372	GCST90199808	6:131644358-132148208	-0.0441335991330481	0.093141524485237	0.635618455280522	2.0
MR-IVW	arginine	HMDB0000517	glycerophosphoethanolamine	HMDB0000114	GCST90200372	GCST90199808	10:99896895-100396895	0.320501280415384	0.119191624544027	0.0071675422105149	1.0
MR-IVW	4-acetamidobutanoate	HMDB0003681	leucine	HMDB0000687	GCST90200311	GCST90200389	8:18005709-18505709	-0.0643924434802351	0.0616848127439128	0.29653415268666	1.0
MR-IVW	4-acetamidobutanoate	HMDB0003681	leucine	HMDB0000687	GCST90200311	GCST90200389	22:50435332-50935332	0.157379318347107	0.146492188611361	0.282679803238376	1.0
MR-IVW	dehydroepiandrosterone sulfate (dhea-s)	HMDB0001032	phenylalanine	HMDB0000159	M32425	GCST90200396	7:98868801-99739571	-0.0661679268674749	0.133378690986418	0.619830427313606	1.0
MR-IVW	dehydroepiandrosterone sulfate (dhea-s)	HMDB0001032	phenylalanine	HMDB0000159	M32425	GCST90200396	19:48115523-48615523	0.358392325045506	0.144574551200606	0.0131771714906029	1.0
MR-IVW	serine	HMDB0000187	dimethylglycine	HMDB0000092	M32315	GCST90200424	1:119966025-120466025	-0.0880793018840382	0.0911721442691082	0.334005705935931	1.0
MR-IVW	serine	HMDB0000187	dimethylglycine	HMDB0000092	M32315	GCST90200424	2:211323559-211823559	-0.0760202147825214	0.121690859281278	0.532168323826208	1.0
MR-IVW	serine	HMDB0000187	dimethylglycine	HMDB0000092	M32315	GCST90200424	7:55822010-56322010	-0.0609380424914263	0.163844139759723	0.709947278493443	1.0
MR-IVW	3-ureidopropionate	HMDB0000026	allantoin	HMDB0000462	GCST90200283	GCST90200286	22:24662232-25162232	-0.0411122497609384	0.120375553060241	0.732702203696905	1.0
MR-IVW	ornithine	HMDB0000214	kynurenine	HMDB0000684	bioa_014	M15140	2:219037276-219805573	0.301437572019326	0.320277420270534	0.346614432503052	1.0
MR-IVW	ornithine	HMDB0000214	kynurenine	HMDB0000684	bioa_014	M15140	4:144415809-145209327	0.376074033493213	0.28832342567813	0.192115015579545	1.0
MR-IVW	ornithine	HMDB0000214	kynurenine	HMDB0000684	bioa_014	M15140	6:131638147-132138147	0.189727355746321	0.259626907863387	0.464920120624582	1.0
MR-IVW	ornithine	HMDB0000214	kynurenine	HMDB0000684	bioa_014	M15140	9:135887106-136387106	0.452458897990475	0.307672050633523	0.141402507486613	1.0
MR-IVW	ornithine	HMDB0000214	kynurenine	HMDB0000684	bioa_014	M15140	10:97138162-97638162	0.306370694138288	0.346332089025891	0.37636410621678	1.0
MR-IVW	ornithine	HMDB0000214	kynurenine	HMDB0000684	bioa_014	M15140	12:46964292-47464292	0.648182420491428	0.282541055086007	0.0217837419717068	1.0
MR-IVW	ornithine	HMDB0000214	kynurenine	HMDB0000684	bioa_014	M15140	12:132819894-133319894	0.73944545752669	0.369722728763344	0.0455002638963575	1.0
MR-IVW	ornithine	HMDB0000214	kynurenine	HMDB0000684	bioa_014	M15140	16:68152686-68652686	-0.0527814498026779	0.316688698816073	0.867632334778195	1.0
MR-IVW	ornithine	HMDB0000214	kynurenine	HMDB0000684	bioa_014	M15140	19:12789284-13289284	0.0941455875237241	0.320094997580669	0.768668006560813	1.0
MR-IVW	acetylphosphate	HMDB0001494	inosine 5'-monophosphate (imp)	HMDB0000175	M15488	GCST90200395	1:109564880-110064880	-0.0720758595106881	0.218766957617366	0.741804922220432	1.0
MR-IVW	acetylphosphate	HMDB0001494	inosine 5'-monophosphate (imp)	HMDB0000175	M15488	GCST90200395	6:96128415-96628415	0.0305208320900361	0.22668650686765	0.892897348426789	1.0
MR-IVW	citrulline	HMDB0000904	phenylethylamine	HMDB0012275	M02132	bioa_015	10:97115163-97871266	0.0907158681894551	0.15297785529419	0.553181152255284	1.0
MR-IVW	kynurenine	HMDB0000684	tryptophan	HMDB0000929	bioa_027	bioa_020	1:241473615-241973615	-0.147549028107738	0.142835457993939	0.301603898658091	1.0
MR-IVW	kynurenine	HMDB0000684	tryptophan	HMDB0000929	bioa_027	bioa_020	5:131338151-131838151	0.259063749034386	0.181417191200549	0.153291858521263	1.0
MR-IVW	kynurenine	HMDB0000684	tryptophan	HMDB0000929	bioa_027	bioa_020	5:176563404-177063404	-0.0774144889839795	0.16263548105878	0.634074377903059	1.0
MR-IVW	kynurenine	HMDB0000684	tryptophan	HMDB0000929	bioa_027	bioa_020	8:39556267-40056267	-0.0327936864236718	0.0926375322702599	0.723338883235793	1.0
MR-IVW	kynurenine	HMDB0000684	tryptophan	HMDB0000929	bioa_027	bioa_020	12:111111298-111611298	-0.0351204569527428	0.156090919789969	0.821979274262542	1.0
MR-IVW	kynurenine	HMDB0000684	tryptophan	HMDB0000929	bioa_027	bioa_020	12:111634608-113433486	-0.0980076524099205	0.0707125919263492	0.165746903490099	1.0
MR-IVW	kynurenine	HMDB0000684	tryptophan	HMDB0000929	bioa_027	bioa_020	16:87568569-88128476	-0.0345831459695149	0.0421223683820622	0.411637052228532	2.0
MR-IVW	n6,n6,n6-trimethyllysine	HMDB0001325	valine	HMDB0000883	GCST90200344	met-d-Val	11:64586385-65555309	-4.72687164207548e-06	0.0197625248546844	0.999809159108167	2.0
MR-IVW	n6,n6,n6-trimethyllysine	HMDB0001325	valine	HMDB0000883	GCST90200344	met-d-Val	16:67497306-67997306	-0.0334443543522552	0.0442682947770405	0.449953670822549	1.0
MR-IVW	bilirubin (z,z)	HMDB0000054	glycine	HMDB0000123	M27716	M32338	2:234140469-234918570	-0.0241844933865508	0.0386951894184812	0.531971058097399	1.0
MR-IVW	tyrosine	HMDB0000158	spermidine	HMDB0001257	bioa_021	GCST90200423	4:99820973-100320973	0.438808277569604	0.583214765337826	0.451813135891745	1.0
MR-IVW	tyrosine	HMDB0000158	spermidine	HMDB0001257	bioa_021	GCST90200423	6:111242119-112017012	0.160584706108186	0.151395510210797	0.288827796109777	2.0
MR-IVW	tyrosine	HMDB0000158	spermidine	HMDB0001257	bioa_021	GCST90200423	6:112114361-112614361	-0.266739607038635	0.605674543221458	0.659646781441306	1.0
MR-IVW	tyrosine	HMDB0000158	spermidine	HMDB0001257	bioa_021	GCST90200423	7:27926305-28426305	-0.0347621981516243	0.495099973969935	0.944024539418999	1.0
MR-IVW	tyrosine	HMDB0000158	spermidine	HMDB0001257	bioa_021	GCST90200423	10:64816186-65575478	1.7436246885971	0.492485788660467	0.0003994349316762	1.0
MR-IVW	tyrosine	HMDB0000158	spermidine	HMDB0001257	bioa_021	GCST90200423	11:61310081-61810081	-0.255024976997442	0.5861207062808	0.663485066252527	1.0
MR-IVW	tyrosine	HMDB0000158	spermidine	HMDB0001257	bioa_021	GCST90200423	12:46678393-47435518	0.317821451673258	0.459691287058389	0.489326646800101	1.0
MR-IVW	tyrosine	HMDB0000158	spermidine	HMDB0001257	bioa_021	GCST90200423	12:56615040-57115040	-0.180116573651618	0.353473066553689	0.610358092219815	1.0
MR-IVW	tyrosine	HMDB0000158	spermidine	HMDB0001257	bioa_021	GCST90200423	12:57594049-58094049	0.790643554988662	0.530688494042149	0.136265017865491	1.0
MR-IVW	tyrosine	HMDB0000158	spermidine	HMDB0001257	bioa_021	GCST90200423	12:59727701-60227701	0.314518710093881	0.518095611289516	0.54380649832304	1.0
MR-IVW	tyrosine	HMDB0000158	spermidine	HMDB0001257	bioa_021	GCST90200423	12:120845172-121674861	-0.490885601295735	0.478718676619327	0.305167128233334	1.0
MR-IVW	tyrosine	HMDB0000158	spermidine	HMDB0001257	bioa_021	GCST90200423	12:122092964-122592964	0.715928519386429	0.554270954876318	0.196475604524026	1.0
MR-IVW	tyrosine	HMDB0000158	spermidine	HMDB0001257	bioa_021	GCST90200423	15:60649639-61149639	-0.488454028437427	0.596439648201233	0.412815153024703	1.0
MR-IVW	tyrosine	HMDB0000158	spermidine	HMDB0001257	bioa_021	GCST90200423	16:71153235-72438683	0.347391845698308	0.374550434116472	0.353672093387334	2.0
MR-IVW	tryptophan	HMDB0000929	glycine	HMDB0000123	GCST90200441	met-d-Gly	4:156527528-157027528	0.0273552101758169	0.0425754148591103	0.52054087315865	1.0
MR-IVW	tryptophan	HMDB0000929	glycine	HMDB0000123	GCST90200441	met-d-Gly	6:111301079-112053797	-0.0114895360613237	0.0444185668793063	0.795893597039023	1.0
MR-IVW	orotate	HMDB0000226	threonine	HMDB0000167	GCST90200392	bioa_019	3:123305909-124961335	0.0162615601257803	0.0167644949750312	0.332046492127059	1.0
MR-IVW	orotate	HMDB0000226	threonine	HMDB0000167	GCST90200392	bioa_019	7:32831514-33590783	-0.0037086078836693	0.0303989701963887	0.902900750248027	3.0
MR-IVW	acetone	HMDB0001659	acetoacetate	HMDB0000060	met-d-Acetone	met-d-Acetoacetate	1:120074995-120574995	0.716720571122844	0.15698098902763	4.97944165136112e-06	1.0
MR-IVW	acetone	HMDB0001659	acetoacetate	HMDB0000060	met-d-Acetone	met-d-Acetoacetate	6:166522838-167022838	1.36508504110131	0.155661624350013	1.79354697226301e-18	1.0
MR-IVW	acetone	HMDB0001659	acetoacetate	HMDB0000060	met-d-Acetone	met-d-Acetoacetate	8:126241733-126741733	0.124561090378695	0.162243636664106	0.442641078165596	1.0
MR-IVW	acetone	HMDB0001659	acetoacetate	HMDB0000060	met-d-Acetone	met-d-Acetoacetate	10:135065795-135607239	-0.137286867968108	0.0797105879761524	0.085012184278283	2.0
MR-IVW	acetone	HMDB0001659	acetoacetate	HMDB0000060	met-d-Acetone	met-d-Acetoacetate	11:116461180-116961180	0.778925545793979	0.175281938871768	8.83657965996263e-06	1.0
MR-IVW	acetone	HMDB0001659	acetoacetate	HMDB0000060	met-d-Acetone	met-d-Acetoacetate	12:122365033-122865033	1.0630794095257	0.149447304781742	1.13213301356163e-12	1.0
MR-IVW	acetone	HMDB0001659	acetoacetate	HMDB0000060	met-d-Acetone	met-d-Acetoacetate	12:123068455-124007504	0.624272117554519	0.170091431395158	0.0002423465721906	1.0
MR-IVW	acetone	HMDB0001659	acetoacetate	HMDB0000060	met-d-Acetone	met-d-Acetoacetate	13:42058883-42558883	0.729772995652488	0.176345249433608	3.49858856042645e-05	1.0
MR-IVW	acetone	HMDB0001659	acetoacetate	HMDB0000060	met-d-Acetone	met-d-Acetoacetate	17:6935779-7435779	0.686149148186452	0.128718245342503	9.78734464710632e-08	1.0
MR-IVW	acetone	HMDB0001659	acetoacetate	HMDB0000060	met-d-Acetone	met-d-Acetoacetate	19:45929043-46429043	0.798294891076398	0.17277316020403	3.82853680202588e-06	1.0
MR-IVW	1-methylnicotinamide	HMDB0000699	7-methylxanthine	HMDB0001991	GCST90200406	M34390	6:160317928-160817928	0.455178086856605	0.204500299892097	0.0260271484949179	1.0
MR-IVW	sphingosine 1-phosphate	HMDB0000277	kynurenine	HMDB0000684	GCST90199657	M15140	17:74160792-74684003	0.169463655102137	0.169463655102137	0.317310507862914	1.0
MR-IVW	histidine	HMDB0000177	glycine	HMDB0000123	bioa_009	GCST90200707	2:27492603-27992603	0.384375176991427	0.546652955902754	0.481966662585954	1.0
MR-IVW	histidine	HMDB0000177	glycine	HMDB0000123	bioa_009	GCST90200707	2:211331245-211831245	-8.17164191770613	0.325160781613076	2.27559087033323e-139	1.0
MR-IVW	histidine	HMDB0000177	glycine	HMDB0000123	bioa_009	GCST90200707	3:186208322-186708322	-0.7739420899723	0.423992390897257	0.0679455336071775	1.0
MR-IVW	histidine	HMDB0000177	glycine	HMDB0000123	bioa_009	GCST90200707	4:186893802-187393802	0.0721240368258919	0.285760908111094	0.800737353663476	1.0
MR-IVW	histidine	HMDB0000177	glycine	HMDB0000123	bioa_009	GCST90200707	12:56615040-57115040	0.404734433470739	0.420635260213536	0.33595012092281	1.0
MR-IVW	histidine	HMDB0000177	glycine	HMDB0000123	bioa_009	GCST90200707	12:96083535-96730076	0.636196190788254	0.18176564891803	0.0004651005175686	3.0
MR-IVW	histidine	HMDB0000177	glycine	HMDB0000123	bioa_009	GCST90200707	14:21229605-21729605	1.31235469791094	0.551780492477401	0.0173879546504681	1.0
MR-IVW	histidine	HMDB0000177	glycine	HMDB0000123	bioa_009	GCST90200707	15:58473939-58973939	-0.626127541076389	0.56610824404844	0.268717479825333	1.0
MR-IVW	betaine	HMDB0000043	stearoyl sphingomyelin (d18:1/18:0)	HMDB0001348	GCST90200425	GCST90200335	2:211290507-211790507	-0.0432764912263735	0.103550281300761	0.676000259406605	1.0
MR-IVW	betaine	HMDB0000043	stearoyl sphingomyelin (d18:1/18:0)	HMDB0001348	GCST90200425	GCST90200335	5:78081434-78907016	0.0245635659141283	0.0642279709547198	0.702132477075156	2.0
MR-IVW	betaine	HMDB0000043	stearoyl sphingomyelin (d18:1/18:0)	HMDB0001348	GCST90200425	GCST90200335	6:160264283-160825366	0.17293694932877	0.104536401144868	0.0980619477001457	2.0
MR-IVW	betaine	HMDB0000043	stearoyl sphingomyelin (d18:1/18:0)	HMDB0001348	GCST90200425	GCST90200335	12:68601-568601	0.0455376765218536	0.0760005188059745	0.549055616022608	1.0
MR-IVW	betaine	HMDB0000043	stearoyl sphingomyelin (d18:1/18:0)	HMDB0001348	GCST90200425	GCST90200335	17:17178278-17678278	-0.309576918669646	0.178273649942432	0.0824707816084107	1.0
MR-IVW	betaine	HMDB0000043	stearoyl sphingomyelin (d18:1/18:0)	HMDB0001348	GCST90200425	GCST90200335	21:44165982-44665982	-0.0095422161727163	0.178403464056514	0.957344111213285	1.0
MR-IVW	isoleucine	HMDB0000172	choline phosphate	HMDB0001565	bioa_010	GCST90200363	2:27480940-27980940	0.368149254547129	0.469744270990141	0.433202832085436	1.0
MR-IVW	isoleucine	HMDB0000172	choline phosphate	HMDB0001565	bioa_010	GCST90200363	4:88976422-89476422	-0.0916333212642861	0.255692924096082	0.720064542838399	1.0
MR-IVW	isoleucine	HMDB0000172	choline phosphate	HMDB0001565	bioa_010	GCST90200363	12:56615040-57115040	1.77150979308075	0.518189998307857	0.0006293281809412	1.0
MR-IVW	isoleucine	HMDB0000172	choline phosphate	HMDB0001565	bioa_010	GCST90200363	16:70059237-70559237	0.0431023969707104	0.336800673532782	0.898167980227951	1.0
MR-IVW	tyrosine	HMDB0000158	cortisone	HMDB0002802	met-d-Tyr	GCST90200360	2:211293055-211793055	-0.472221263143803	0.551539835689144	0.391894326202079	1.0
MR-IVW	tyrosine	HMDB0000158	cortisone	HMDB0002802	met-d-Tyr	GCST90200360	3:135701113-136607693	0.0350374355160386	0.487112587977217	0.942658551371201	1.0
MR-IVW	tyrosine	HMDB0000158	cortisone	HMDB0002802	met-d-Tyr	GCST90200360	3:186140627-186640627	1.11433432186745	0.520420609103483	0.0322564085366606	1.0
MR-IVW	tyrosine	HMDB0000158	cortisone	HMDB0002802	met-d-Tyr	GCST90200360	4:99789651-100289651	-0.550607338432165	0.427753335220636	0.198021943542365	1.0
MR-IVW	tyrosine	HMDB0000158	cortisone	HMDB0002802	met-d-Tyr	GCST90200360	4:124511762-125011762	0.018188998980808	0.677235847840365	0.97857322978434	1.0
MR-IVW	tyrosine	HMDB0000158	cortisone	HMDB0002802	met-d-Tyr	GCST90200360	5:89941256-90441256	0.0924220348009425	0.633231950687304	0.883958576465489	1.0
MR-IVW	tyrosine	HMDB0000158	cortisone	HMDB0002802	met-d-Tyr	GCST90200360	6:43031486-43531486	-0.351521969776802	0.678143164724235	0.604207447852595	1.0
MR-IVW	tyrosine	HMDB0000158	cortisone	HMDB0002802	met-d-Tyr	GCST90200360	6:110683901-112778738	0.143616464529296	0.0835566967214851	0.0856525085523977	15.0
MR-IVW	tyrosine	HMDB0000158	cortisone	HMDB0002802	met-d-Tyr	GCST90200360	7:25715759-26215759	0.379886739881794	0.654752750335394	0.561780583541837	1.0
MR-IVW	tyrosine	HMDB0000158	cortisone	HMDB0002802	met-d-Tyr	GCST90200360	7:27916442-28416442	0.267149605039864	0.505701608540454	0.597308360253943	1.0
MR-IVW	tyrosine	HMDB0000158	cortisone	HMDB0002802	met-d-Tyr	GCST90200360	8:126236230-126736230	0.863241910128948	0.442281903884913	0.0509630042734579	1.0
MR-IVW	tyrosine	HMDB0000158	cortisone	HMDB0002802	met-d-Tyr	GCST90200360	9:21884651-22384651	0.509870349433968	0.630058548951794	0.418375495974998	1.0
MR-IVW	tyrosine	HMDB0000158	cortisone	HMDB0002802	met-d-Tyr	GCST90200360	10:64760672-65511176	1.19698472183187	0.436677819180908	0.0061230815736844	1.0
MR-IVW	tyrosine	HMDB0000158	cortisone	HMDB0002802	met-d-Tyr	GCST90200360	11:8005408-8505408	0.413790413770939	0.557204887341748	0.457712949859205	1.0
MR-IVW	tyrosine	HMDB0000158	cortisone	HMDB0002802	met-d-Tyr	GCST90200360	11:61320783-61820783	0.343859558335761	0.489192431391236	0.482110174453472	1.0
MR-IVW	tyrosine	HMDB0000158	cortisone	HMDB0002802	met-d-Tyr	GCST90200360	12:21081549-21581549	0.561811342954474	0.361400074623882	0.120055352492837	1.0
MR-IVW	tyrosine	HMDB0000158	cortisone	HMDB0002802	met-d-Tyr	GCST90200360	12:46690648-47449549	0.065526161231927	0.396981335354674	0.868895919743628	1.0
MR-IVW	tyrosine	HMDB0000158	cortisone	HMDB0002802	met-d-Tyr	GCST90200360	12:56615040-57115040	0.279908900625177	0.298123434495199	0.347780697603518	1.0
MR-IVW	tyrosine	HMDB0000158	cortisone	HMDB0002802	met-d-Tyr	GCST90200360	12:59740603-60240603	-0.750282228064195	0.66999744319226	0.262786854207094	1.0
MR-IVW	tyrosine	HMDB0000158	cortisone	HMDB0002802	met-d-Tyr	GCST90200360	12:121174574-121674574	0.109787904896568	0.262495553697617	0.675766738688852	1.0
MR-IVW	tyrosine	HMDB0000158	cortisone	HMDB0002802	met-d-Tyr	GCST90200360	12:122076812-122576812	-0.156650699362429	0.56320982621975	0.780905547654073	1.0
MR-IVW	tyrosine	HMDB0000158	cortisone	HMDB0002802	met-d-Tyr	GCST90200360	14:102441854-102941854	0.365606945135991	0.602823129226244	0.544188599826079	1.0
MR-IVW	tyrosine	HMDB0000158	cortisone	HMDB0002802	met-d-Tyr	GCST90200360	16:70194094-72795019	-0.195450841513903	0.183016110625305	0.28554605847699	6.0
MR-IVW	tyrosine	HMDB0000158	cortisone	HMDB0002802	met-d-Tyr	GCST90200360	16:79505446-80005446	-0.261758398187412	0.628554987236973	0.677084619145805	1.0
MR-IVW	tyrosine	HMDB0000158	cortisone	HMDB0002802	met-d-Tyr	GCST90200360	19:45175460-45675460	0.633830683439731	0.613081303919601	0.301208902995871	1.0
MR-IVW	tyrosine	HMDB0000158	cortisone	HMDB0002802	met-d-Tyr	GCST90200360	20:42792364-43292364	-0.306083913709318	0.618226700303172	0.620529677234148	1.0
MR-IVW	tyrosine	HMDB0000158	cortisone	HMDB0002802	met-d-Tyr	GCST90200360	22:31926825-32426825	-0.797459846765424	0.677042793262274	0.238853470904231	1.0
MR-IVW	tyrosine	HMDB0000158	cortisone	HMDB0002802	met-d-Tyr	GCST90200360	22:44074855-44574855	0.0205810682825942	0.641274480905445	0.974397081920715	1.0
MR-IVW	histidine	HMDB0000177	2-hydroxyphenylacetate	HMDB0000669	bioa_009	GCST90200369	2:27492603-27992603	0.773748109558926	0.571266650085007	0.175595090099646	1.0
MR-IVW	histidine	HMDB0000177	2-hydroxyphenylacetate	HMDB0000669	bioa_009	GCST90200369	2:211331245-211831245	0.314544461587272	0.352563739167272	0.372305360624177	1.0
MR-IVW	histidine	HMDB0000177	2-hydroxyphenylacetate	HMDB0000669	bioa_009	GCST90200369	3:186208322-186708322	-0.121141422742193	0.443210773386258	0.784601946026887	1.0
MR-IVW	histidine	HMDB0000177	2-hydroxyphenylacetate	HMDB0000669	bioa_009	GCST90200369	4:186893802-187393802	0.0432075425509817	0.298655643654028	0.884968701830321	1.0
MR-IVW	histidine	HMDB0000177	2-hydroxyphenylacetate	HMDB0000669	bioa_009	GCST90200369	12:56615040-57115040	0.260078081955972	0.439629468195806	0.554128699046999	1.0
MR-IVW	histidine	HMDB0000177	2-hydroxyphenylacetate	HMDB0000669	bioa_009	GCST90200369	12:96083535-96730076	-0.249505230531547	0.190007207134986	0.189137255185111	3.0
MR-IVW	histidine	HMDB0000177	2-hydroxyphenylacetate	HMDB0000669	bioa_009	GCST90200369	14:21229605-21729605	-0.553058860945874	0.576840060919728	0.33767295204665	1.0
MR-IVW	histidine	HMDB0000177	2-hydroxyphenylacetate	HMDB0000669	bioa_009	GCST90200369	15:58473939-58973939	-0.11327346648756	0.591694334970646	0.848181542096037	1.0
MR-IVW	creatinine	HMDB0000562	glycine	HMDB0000123	M00513	M32338	7:23845366-24345366	1.19930087064267e-308	0.173527882778138	1.0	1.0
MR-IVW	1-methylxanthine	HMDB0010738	phosphate	HMDB0001429	M34389	GCST90200393	8:18010431-18510431	-0.0419061579679004	0.0594403405523282	0.480802720275672	1.0
MR-IVW	n-formylanthranilic acid	HMDB0004089	2-aminobutyrate	HMDB0000452	GCST90199960	GCST90200305	2:143548189-144048189	-0.0487292505880492	0.116378915572865	0.675426611495241	1.0
MR-IVW	n-formylanthranilic acid	HMDB0004089	2-aminobutyrate	HMDB0000452	GCST90199960	GCST90200305	17:75643177-76448530	-0.0132627375124765	0.0309566594413478	0.668338653517021	1.0
MR-IVW	histidine	HMDB0000177	sarcosine	HMDB0000271	met-d-His	GCST90200291	1:168963261-169463261	-1.17743847817052	0.638991019587018	0.0653797454607581	1.0
MR-IVW	histidine	HMDB0000177	sarcosine	HMDB0000271	met-d-His	GCST90200291	2:27491237-27991237	0.20798820723028	0.629350646941811	0.74103681552387	1.0
MR-IVW	histidine	HMDB0000177	sarcosine	HMDB0000271	met-d-His	GCST90200291	2:211290507-212074453	-0.306148671736906	0.23925676787254	0.200692156939829	1.0
MR-IVW	histidine	HMDB0000177	sarcosine	HMDB0000271	met-d-His	GCST90200291	3:148408762-149190142	-0.675606307169103	0.321108985791249	0.0353803483449116	2.0
MR-IVW	histidine	HMDB0000177	sarcosine	HMDB0000271	met-d-His	GCST90200291	6:134622121-135122121	-2.04111244073649	0.616074450546961	0.000922700298633	1.0
MR-IVW	histidine	HMDB0000177	sarcosine	HMDB0000271	met-d-His	GCST90200291	11:8005408-8505408	0.626805748080759	0.632870185966848	0.3219700638534	1.0
MR-IVW	histidine	HMDB0000177	sarcosine	HMDB0000271	met-d-His	GCST90200291	12:46932531-47432531	0.185440096238628	0.629884003527423	0.768449543007534	1.0
MR-IVW	histidine	HMDB0000177	sarcosine	HMDB0000271	met-d-His	GCST90200291	12:56610020-57110020	0.317857903848266	0.339391002800265	0.348988170931498	1.0
MR-IVW	histidine	HMDB0000177	sarcosine	HMDB0000271	met-d-His	GCST90200291	12:95659569-96755187	0.134538957026542	0.153965584138904	0.382213632674117	8.0
MR-IVW	histidine	HMDB0000177	sarcosine	HMDB0000271	met-d-His	GCST90200291	14:21241151-21765620	-0.0861811792470706	0.26960125987869	0.749224846561604	3.0
MR-IVW	histidine	HMDB0000177	sarcosine	HMDB0000271	met-d-His	GCST90200291	14:24625832-25125832	0.0251334794074294	0.635617254268445	0.968458391525819	1.0
MR-IVW	histidine	HMDB0000177	sarcosine	HMDB0000271	met-d-His	GCST90200291	14:94599201-95099201	-0.110859640873514	0.542465517838962	0.838070187066052	1.0
MR-IVW	histidine	HMDB0000177	sarcosine	HMDB0000271	met-d-His	GCST90200291	15:43028726-45092210	0.0872622385304205	0.538780941717161	0.871335486512502	1.0
MR-IVW	histidine	HMDB0000177	sarcosine	HMDB0000271	met-d-His	GCST90200291	20:38915692-39415692	-0.281938173558478	0.526368675540225	0.592215184005201	1.0
MR-IVW	2-hydroxyphenylacetate	HMDB0000669	cortisone	HMDB0002802	GCST90200369	M01769	9:131329579-131829579	0.133621487825372	0.103448893800288	0.196472605839388	1.0
MR-IVW	2-hydroxyphenylacetate	HMDB0000669	cortisone	HMDB0002802	GCST90200369	M01769	12:122051275-122551275	0.0326082617535246	0.184780149936646	0.859924253238219	1.0
MR-IVW	inosine	HMDB0000195	serine	HMDB0000187	M01123	GCST90200415	6:85876680-86677325	-0.0509583030323021	0.0829626128868835	0.539061939532393	1.0
MR-IVW	n6,n6,n6-trimethyllysine	HMDB0001325	spermidine	HMDB0001257	GCST90200344	GCST90200423	11:64586385-65555309	-0.183508075492632	0.0820114009124539	0.0252476570950581	2.0
MR-IVW	n6,n6,n6-trimethyllysine	HMDB0001325	spermidine	HMDB0001257	GCST90200344	GCST90200423	16:67497306-67997306	-0.151152594207049	0.17515672942569	0.38816152231643	1.0
MR-IVW	aspartate	HMDB0000191	creatinine	HMDB0000562	GCST90200370	GCST90200366	3:56598999-57098999	-0.108190596536817	0.118237692625353	0.360177831727693	1.0
MR-IVW	aspartate	HMDB0000191	creatinine	HMDB0000562	GCST90200370	GCST90200366	5:36388589-36888589	0.0449913613007404	0.177260762856576	0.79963882981841	1.0
MR-IVW	alpha-ketoglutarate	HMDB0000208	citrulline	HMDB0000904	GCST90200455	GCST90200403	20:44931392-45517926	-0.0952871721661891	0.0786447779650404	0.225659889733041	3.0
MR-IVW	betaine	HMDB0000043	valine	HMDB0000883	GCST90200425	M01649	2:211290507-211790507	0.147138996810299	0.133125759018842	0.269045576986182	1.0
MR-IVW	betaine	HMDB0000043	valine	HMDB0000883	GCST90200425	M01649	5:78081434-78907016	-0.0326873846462983	0.0784497231511166	0.676922239021381	1.0
MR-IVW	betaine	HMDB0000043	valine	HMDB0000883	GCST90200425	M01649	6:160264283-160825366	0.0076808859559529	0.145936833163126	0.95802545547068	1.0
MR-IVW	betaine	HMDB0000043	valine	HMDB0000883	GCST90200425	M01649	12:68601-568601	-0.0946223011643704	0.113546761397244	0.404656761927285	1.0
MR-IVW	n-formylanthranilic acid	HMDB0004089	serine	HMDB0000187	GCST90199960	GCST90200415	2:143548189-144048189	0.0016998758779722	0.116175945090925	0.988325842127045	1.0
MR-IVW	n-formylanthranilic acid	HMDB0004089	serine	HMDB0000187	GCST90199960	GCST90200415	17:75643177-76448530	0.0067961265658042	0.0309025950031384	0.825932757392484	1.0
MR-IVW	pantothenate	HMDB0000210	oleate (18:1n9)	HMDB0000207	M01508	M01359	2:27200724-27700724	0.237197993471048	0.158131995647365	0.133614402537714	1.0
MR-IVW	5-methylthioadenosine (mta)	HMDB0001173	taurine	HMDB0000251	GCST90200359	bioa_034	2:211290507-211790507	0.191145257833406	0.0902479970884817	0.0341750676847967	1.0
MR-IVW	5-methylthioadenosine (mta)	HMDB0001173	taurine	HMDB0000251	GCST90200359	bioa_034	6:149659491-150411114	0.0332919776505361	0.0912108976727044	0.715111406246066	1.0
MR-IVW	5-methylthioadenosine (mta)	HMDB0001173	taurine	HMDB0000251	GCST90200359	bioa_034	6:160319068-160819068	0.131822488509346	0.105289527563376	0.210569863963175	1.0
MR-IVW	5-methylthioadenosine (mta)	HMDB0001173	taurine	HMDB0000251	GCST90200359	bioa_034	16:16009596-16509596	-0.117192093872574	0.0970133227421955	0.227047262346922	1.0
MR-IVW	dehydroepiandrosterone sulfate (dhea-s)	HMDB0001032	n-acetylaspartate (naa)	HMDB0000812	GCST90199673	GCST90199665	5:77737524-78237524	0.170335867316127	0.177567780083589	0.337421544878904	1.0
MR-IVW	dehydroepiandrosterone sulfate (dhea-s)	HMDB0001032	n-acetylaspartate (naa)	HMDB0000812	GCST90199673	GCST90199665	7:98825038-100067196	-0.047709363939179	0.087731342471599	0.586570794342894	1.0
MR-IVW	dehydroepiandrosterone sulfate (dhea-s)	HMDB0001032	n-acetylaspartate (naa)	HMDB0000812	GCST90199673	GCST90199665	13:22064146-22564146	0.0269608510373227	0.166532745378398	0.871388387918201	1.0
MR-IVW	dehydroepiandrosterone sulfate (dhea-s)	HMDB0001032	n-acetylaspartate (naa)	HMDB0000812	GCST90199673	GCST90199665	16:81331584-81831584	-0.0826593617954821	0.168366009907325	0.623461521035215	1.0
MR-IVW	serine	HMDB0000187	phenylalanine	HMDB0000159	GCST90200415	M00064	1:119778579-120514573	0.157619945839368	0.0928635875285416	0.0896347100700143	2.0
MR-IVW	serine	HMDB0000187	phenylalanine	HMDB0000159	GCST90200415	M00064	2:211290507-212040821	-0.170191475854517	0.127643606890887	0.182422439451734	1.0
MR-IVW	serine	HMDB0000187	phenylalanine	HMDB0000159	GCST90200415	M00064	7:55905219-56847625	0.0097657612757323	0.117189135308793	0.933586496294758	1.0
MR-IVW	glutamine	HMDB0000641	2-hydroxyphenylacetate	HMDB0000669	GCST90200419	GCST90200369	12:56335248-57115338	-0.0421294778395785	0.0703961750583305	0.549531307914218	1.0
MR-IVW	7-methylxanthine	HMDB0001991	5-oxoproline	HMDB0000267	GCST90199754	GCST90200280	1:197801712-198301712	-0.205076045280006	0.17850199352705	0.250608526957326	1.0
MR-IVW	7-methylxanthine	HMDB0001991	5-oxoproline	HMDB0000267	GCST90199754	GCST90200280	15:74777880-75578595	-0.0967180803015824	0.1601555124457	0.545909438268967	1.0
MR-IVW	threonine	HMDB0000167	allantoin	HMDB0000462	bioa_019	GCST90200286	2:27191397-28253174	-0.0621785823357343	0.204872437858919	0.761509600819441	1.0
MR-IVW	threonine	HMDB0000167	allantoin	HMDB0000462	bioa_019	GCST90200286	6:126521687-127323798	-0.270977421148852	0.324866212530219	0.404213338304164	1.0
MR-IVW	threonine	HMDB0000167	allantoin	HMDB0000462	bioa_019	GCST90200286	8:74631674-75131674	-0.363663979819132	0.18904823095398	0.0543975733309607	1.0
MR-IVW	threonine	HMDB0000167	allantoin	HMDB0000462	bioa_019	GCST90200286	12:46636543-47464292	0.0889166187411148	0.184375192581555	0.629621881376766	2.0
MR-IVW	threonine	HMDB0000167	allantoin	HMDB0000462	bioa_019	GCST90200286	12:56615040-57115040	0.226971610887532	0.20732872713883	0.273629375224575	1.0
MR-IVW	threonine	HMDB0000167	allantoin	HMDB0000462	bioa_019	GCST90200286	12:59727701-60227701	0.231916631247344	0.328890967778595	0.480718472574853	1.0
MR-IVW	threonine	HMDB0000167	allantoin	HMDB0000462	bioa_019	GCST90200286	16:1654524-2154524	-0.343159723753094	0.238316452796885	0.149886356891287	1.0
MR-IVW	threonine	HMDB0000167	allantoin	HMDB0000462	bioa_019	GCST90200286	20:42792364-43292364	-0.280350449519184	0.32099599935296	0.382457747795773	1.0
MR-IVW	glycerophosphoethanolamine	HMDB0000114	cortisone	HMDB0002802	GCST90199808	GCST90200360	1:40156715-40656715	0.0053086101464046	0.178434606055059	0.97626562803307	1.0
MR-IVW	glycerophosphoethanolamine	HMDB0000114	cortisone	HMDB0002802	GCST90199808	GCST90200360	22:24208096-24708096	0.102136897390015	0.121463950134134	0.400413821503857	1.0
MR-IVW	citrate	HMDB0000094	threonine	HMDB0000167	met-d-Citrate	M01284	1:206967359-207467359	-0.156934514217127	0.342402576473735	0.646712979615903	1.0
MR-IVW	citrate	HMDB0000094	threonine	HMDB0000167	met-d-Citrate	M01284	2:6909613-7409613	-1.96322361842942	0.789138905447118	0.0128534231380477	1.0
MR-IVW	citrate	HMDB0000094	threonine	HMDB0000167	met-d-Citrate	M01284	2:211290507-211790507	1.76164044545059	0.704656178180237	0.0124193306515523	1.0
MR-IVW	citrate	HMDB0000094	threonine	HMDB0000167	met-d-Citrate	M01284	2:241907241-242693157	-0.753646351355098	0.753646351355098	0.317310507862914	1.0
MR-IVW	citrate	HMDB0000094	threonine	HMDB0000167	met-d-Citrate	M01284	4:77164144-77664144	-0.994427715325342	0.681893290508806	0.144748686602996	1.0
MR-IVW	citrate	HMDB0000094	threonine	HMDB0000167	met-d-Citrate	M01284	5:14438417-15122542	0.383568411067696	0.163920334257385	0.0192853687902884	3.0
MR-IVW	citrate	HMDB0000094	threonine	HMDB0000167	met-d-Citrate	M01284	5:43252947-44074677	-0.468707099522443	0.425832274755667	0.271033876858474	2.0
MR-IVW	citrate	HMDB0000094	threonine	HMDB0000167	met-d-Citrate	M01284	5:176569252-177069252	0.221876382015009	0.792415650053607	0.779477504888406	1.0
MR-IVW	citrate	HMDB0000094	threonine	HMDB0000167	met-d-Citrate	M01284	6:18111878-18611878	-0.845059788529069	0.596512791902869	0.156580407089633	1.0
MR-IVW	citrate	HMDB0000094	threonine	HMDB0000167	met-d-Citrate	M01284	7:72772933-73272933	1.0494026322987	0.467976849538608	0.0249339664658084	1.0
MR-IVW	citrate	HMDB0000094	threonine	HMDB0000167	met-d-Citrate	M01284	8:126256694-126756694	-0.510829399102649	0.437853770659414	0.243345009148763	1.0
MR-IVW	citrate	HMDB0000094	threonine	HMDB0000167	met-d-Citrate	M01284	9:95648531-96148531	-0.943479672629839	0.721484455540462	0.190977693467855	1.0
MR-IVW	citrate	HMDB0000094	threonine	HMDB0000167	met-d-Citrate	M01284	9:135899500-136399500	0.429966622764311	0.737085639024537	0.559668927199414	1.0
MR-IVW	citrate	HMDB0000094	threonine	HMDB0000167	met-d-Citrate	M01284	10:64654071-65607438	-0.0491290690343869	0.56498429389546	0.930706071768416	1.0
MR-IVW	citrate	HMDB0000094	threonine	HMDB0000167	met-d-Citrate	M01284	10:94589724-95089724	1.43673769637668	0.749602276370438	0.0552802925860195	1.0
MR-IVW	citrate	HMDB0000094	threonine	HMDB0000167	met-d-Citrate	M01284	11:13111524-13611524	0.295748736236091	0.709796966966622	0.676922239021381	1.0
MR-IVW	citrate	HMDB0000094	threonine	HMDB0000167	met-d-Citrate	M01284	11:61356683-61856683	-0.915045684171618	0.577923590003127	0.113345509219525	1.0
MR-IVW	citrate	HMDB0000094	threonine	HMDB0000167	met-d-Citrate	M01284	12:20812570-21569526	-1.49516609259034	0.560687284721376	0.0076607611351792	1.0
MR-IVW	citrate	HMDB0000094	threonine	HMDB0000167	met-d-Citrate	M01284	12:120844110-121665390	0.614280510226135	0.433609771924328	0.156580407089633	1.0
MR-IVW	citrate	HMDB0000094	threonine	HMDB0000167	met-d-Citrate	M01284	14:55030981-55530981	1.68341130098931	0.776959061995062	0.030260280020471	1.0
MR-IVW	citrate	HMDB0000094	threonine	HMDB0000167	met-d-Citrate	M01284	14:102387585-102887585	0.77744580550045	0.72885544265667	0.286122384391017	1.0
MR-IVW	citrate	HMDB0000094	threonine	HMDB0000167	met-d-Citrate	M01284	15:42429423-42929423	0.159562051126931	0.691435554883369	0.817494086363382	1.0
MR-IVW	citrate	HMDB0000094	threonine	HMDB0000167	met-d-Citrate	M01284	15:43028726-45186579	1.56612261481136	0.683398959190411	0.0219248852983416	1.0
MR-IVW	citrate	HMDB0000094	threonine	HMDB0000167	met-d-Citrate	M01284	17:6092241-7020419	-0.195455566038682	0.107626458445114	0.0693619384444241	6.0
MR-IVW	citrate	HMDB0000094	threonine	HMDB0000167	met-d-Citrate	M01284	17:57343504-58184169	-0.51786727504212	0.585415180482397	0.376364106216781	1.0
MR-IVW	citrate	HMDB0000094	threonine	HMDB0000167	met-d-Citrate	M01284	22:18883605-19740639	0.0536228808206174	0.210098856790547	0.798547852362888	2.0
MR-IVW	alanine	HMDB0000161	acetylphosphate	HMDB0001494	bioa_001	M15488	1:206985954-207485954	-0.711615105583389	0.367285215784975	0.052684253378283	1.0
MR-IVW	alanine	HMDB0000161	acetylphosphate	HMDB0001494	bioa_001	M15488	2:27143030-28594285	0.0436106618771844	0.232590196678321	0.851268623688208	1.0
MR-IVW	alanine	HMDB0000161	acetylphosphate	HMDB0001494	bioa_001	M15488	2:64958074-65458074	-0.0199770874478522	0.319633399165655	0.950164661941509	1.0
MR-IVW	alanine	HMDB0000161	acetylphosphate	HMDB0001494	bioa_001	M15488	3:71155270-71655270	-0.0681014814066217	0.544811851252997	0.900523550339779	1.0
MR-IVW	alanine	HMDB0000161	acetylphosphate	HMDB0001494	bioa_001	M15488	4:88976422-89476422	-0.774102888028117	0.516068592018742	0.133614402537714	1.0
MR-IVW	alanine	HMDB0000161	acetylphosphate	HMDB0001494	bioa_001	M15488	7:72732874-73232874	0.712330077836228	0.488454910516271	0.144748686602996	1.0
MR-IVW	alanine	HMDB0000161	acetylphosphate	HMDB0001494	bioa_001	M15488	8:145568681-146068681	-0.139755139911074	0.559020559644306	0.802587348634156	1.0
MR-IVW	alanine	HMDB0000161	acetylphosphate	HMDB0001494	bioa_001	M15488	9:4040541-4540541	0.093325416368507	0.497735553965379	0.851268623688208	1.0
MR-IVW	alanine	HMDB0000161	acetylphosphate	HMDB0001494	bioa_001	M15488	11:116336283-116836283	-0.674528313759949	0.513926334293296	0.189351486043287	1.0
MR-IVW	alanine	HMDB0000161	acetylphosphate	HMDB0001494	bioa_001	M15488	12:46636543-47713425	0.366392200685194	0.205075686773425	0.0739990238241428	2.0
MR-IVW	alanine	HMDB0000161	acetylphosphate	HMDB0001494	bioa_001	M15488	12:56615040-57115040	-0.261349817712018	0.273795047126876	0.339807612284683	1.0
MR-IVW	alanine	HMDB0000161	acetylphosphate	HMDB0001494	bioa_001	M15488	12:59727701-60227701	-0.370840853660033	0.400508121952835	0.354484476873311	1.0
MR-IVW	alanine	HMDB0000161	acetylphosphate	HMDB0001494	bioa_001	M15488	14:75116447-75616447	0.641052001768948	0.569824001572399	0.260589034273618	1.0
MR-IVW	alanine	HMDB0000161	acetylphosphate	HMDB0001494	bioa_001	M15488	16:69621701-70931491	-0.376372721188582	0.254578068764911	0.139296012467068	3.0
MR-IVW	alanine	HMDB0000161	acetylphosphate	HMDB0001494	bioa_001	M15488	17:40568584-41068584	-0.545088280039889	0.581427498709211	0.348501423761081	1.0
MR-IVW	alanine	HMDB0000161	acetylphosphate	HMDB0001494	bioa_001	M15488	22:18906543-19406543	-0.588202671574837	0.588202671574837	0.317310507862914	1.0
MR-IVW	aspartate	HMDB0000191	guanidinoacetate	HMDB0000128	bioa_004	GCST90200384	2:211431243-211931243	-1.18790700425122	0.32585497163921	0.0002668637995118	1.0
MR-IVW	aspartate	HMDB0000191	guanidinoacetate	HMDB0000128	bioa_004	GCST90200384	4:178111051-178611051	-0.106923378814537	0.108304636851764	0.323521787728121	1.0
MR-IVW	aspartate	HMDB0000191	guanidinoacetate	HMDB0000128	bioa_004	GCST90200384	12:101969766-102469766	-0.0523391042750147	0.16411080454463	0.749783081534579	1.0
MR-IVW	beta-citrylglutamate	HMDB0241915	adenosine 5'-monophosphate (amp)	HMDB0000045	GCST90199911	GCST90200356	3:183486882-183986882	0.0926608433624192	0.118158636706345	0.432918592138758	1.0
MR-IVW	beta-citrylglutamate	HMDB0241915	adenosine 5'-monophosphate (amp)	HMDB0000045	GCST90199911	GCST90200356	11:88203934-92094388	-0.0435575981706945	0.0312882611142922	0.163880410659006	5.0
MR-IVW	valine	HMDB0000883	glycine	HMDB0000123	bioa_022	GCST90200707	2:64958074-65458074	-0.145792006530001	0.246044438460136	0.553486771904727	1.0
MR-IVW	valine	HMDB0000883	glycine	HMDB0000123	bioa_022	GCST90200707	2:211173777-211673777	-3.99363142528709	0.576869523122968	4.42374215959641e-12	1.0
MR-IVW	valine	HMDB0000883	glycine	HMDB0000123	bioa_022	GCST90200707	4:88972827-89472827	0.171734868983076	0.164826591929987	0.297452297399109	1.0
MR-IVW	valine	HMDB0000883	glycine	HMDB0000123	bioa_022	GCST90200707	11:116381707-116882500	-0.0128917806996763	0.510585708978958	0.979856349716619	1.0
MR-IVW	valine	HMDB0000883	glycine	HMDB0000123	bioa_022	GCST90200707	12:56615040-57115040	0.499004367860204	0.518608783351127	0.33595012092281	1.0
MR-IVW	valine	HMDB0000883	glycine	HMDB0000123	bioa_022	GCST90200707	16:70059237-70559237	0.39902698049856	0.335177078497715	0.233851490394419	1.0
MR-IVW	valine	HMDB0000883	glycine	HMDB0000123	bioa_022	GCST90200707	17:6883609-7383609	0.0568353304914013	0.508978045638849	0.91108856894378	1.0
MR-IVW	valine	HMDB0000883	glycine	HMDB0000123	bioa_022	GCST90200707	17:40470632-40970632	0.207233101262083	0.589648747891014	0.725249442896638	1.0
MR-IVW	valine	HMDB0000883	glycine	HMDB0000123	bioa_022	GCST90200707	19:49114511-49614511	-0.272855017785691	0.525227606935916	0.603413073932443	1.0
MR-IVW	biliverdin	HMDB0001008	kynurenine	HMDB0000684	M02137	GCST90199636	2:234046650-234918570	-0.0565817975504972	0.0342427928623815	0.0984589455808014	1.0
MR-IVW	phenylalanine	HMDB0000159	myo-inositol	HMDB0000211	bioa_016	M19934	1:94441240-94941240	-0.590816839423316	0.590816839423316	0.317310507862914	1.0
MR-IVW	phenylalanine	HMDB0000159	myo-inositol	HMDB0000211	bioa_016	M19934	3:186202917-186702917	0.193852668577825	0.470785052260436	0.68051189290169	1.0
MR-IVW	phenylalanine	HMDB0000159	myo-inositol	HMDB0000211	bioa_016	M19934	4:155231289-155731289	1.3389804749177e-308	0.452887091328206	1.0	1.0
MR-IVW	phenylalanine	HMDB0000159	myo-inositol	HMDB0000211	bioa_016	M19934	4:186893802-187393802	0.266305257609483	0.215580446636247	0.216721062179051	1.0
MR-IVW	phenylalanine	HMDB0000159	myo-inositol	HMDB0000211	bioa_016	M19934	5:176539719-177067143	1.25028768444322	0.961850982386585	0.193643230781822	2.0
MR-IVW	phenylalanine	HMDB0000159	myo-inositol	HMDB0000211	bioa_016	M19934	6:52381188-52881188	0.365028083688223	0.559709728321939	0.51428898671609	1.0
MR-IVW	phenylalanine	HMDB0000159	myo-inositol	HMDB0000211	bioa_016	M19934	11:57020509-57520509	0.232969818414021	0.465939636828041	0.617075077451974	1.0
MR-IVW	phenylalanine	HMDB0000159	myo-inositol	HMDB0000211	bioa_016	M19934	12:103007876-103562619	-0.192289513443857	0.177170398301783	0.277772611914554	2.0
MR-IVW	phenylalanine	HMDB0000159	myo-inositol	HMDB0000211	bioa_016	M19934	14:55086875-55586875	0.466965536476311	0.600384261183829	0.436700030722759	1.0
MR-IVW	phenylalanine	HMDB0000159	myo-inositol	HMDB0000211	bioa_016	M19934	19:45142254-45642254	0.0877941598752911	0.592610579158231	0.882225851923452	1.0
MR-IVW	glucose	HMDB0000122	cytosine	HMDB0000630	met-d-Glucose	GCST90200433	2:165251927-165751927	-1.21450172881944	0.710797132755087	0.0875162682949383	1.0
MR-IVW	glucose	HMDB0000122	cytosine	HMDB0000630	met-d-Glucose	GCST90200433	2:169498833-170056652	-0.0954403980882603	0.175287481631564	0.586111717454445	4.0
MR-IVW	glucose	HMDB0000122	cytosine	HMDB0000630	met-d-Glucose	GCST90200433	3:122819058-123319058	0.772122980342225	0.45727128700615	0.0913067275329733	1.0
MR-IVW	glucose	HMDB0000122	cytosine	HMDB0000630	met-d-Glucose	GCST90200433	3:151951767-152451767	-0.204959948878851	0.719516276569866	0.775752954378148	1.0
MR-IVW	glucose	HMDB0000122	cytosine	HMDB0000630	met-d-Glucose	GCST90200433	3:170377909-170877909	0.0895569032345351	0.381203208808492	0.814261367611571	1.0
MR-IVW	glucose	HMDB0000122	cytosine	HMDB0000630	met-d-Glucose	GCST90200433	4:185468314-185968314	-0.11595913370169	0.705340909892504	0.869415049214925	1.0
MR-IVW	glucose	HMDB0000122	cytosine	HMDB0000630	met-d-Glucose	GCST90200433	5:95479406-95979406	-0.0762601147317794	0.689605838434628	0.91194538173897	1.0
MR-IVW	glucose	HMDB0000122	cytosine	HMDB0000630	met-d-Glucose	GCST90200433	6:7000270-7500270	-0.714259583727714	0.659169512457533	0.278553294346716	1.0
MR-IVW	glucose	HMDB0000122	cytosine	HMDB0000630	met-d-Glucose	GCST90200433	7:14801789-15301789	-0.428634244449581	0.474338000933468	0.366182462240434	1.0
MR-IVW	glucose	HMDB0000122	cytosine	HMDB0000630	met-d-Glucose	GCST90200433	7:43935955-44473721	-0.370209837560581	0.289645648345296	0.201197452227379	2.0
MR-IVW	glucose	HMDB0000122	cytosine	HMDB0000630	met-d-Glucose	GCST90200433	8:117934783-118434783	-0.677502734676002	0.59449933691485	0.254445069751582	1.0
MR-IVW	glucose	HMDB0000122	cytosine	HMDB0000630	met-d-Glucose	GCST90200433	9:21884068-22384068	0.571121025360929	0.713923051777682	0.423724931281208	1.0
MR-IVW	glucose	HMDB0000122	cytosine	HMDB0000630	met-d-Glucose	GCST90200433	10:2888477-3388477	-0.122725367329743	0.390671066865104	0.753414791407627	1.0
MR-IVW	glucose	HMDB0000122	cytosine	HMDB0000630	met-d-Glucose	GCST90200433	10:112762852-113262852	-0.48343046219307	0.736499120288964	0.511573393605594	1.0
MR-IVW	glucose	HMDB0000122	cytosine	HMDB0000630	met-d-Glucose	GCST90200433	10:114504071-115004071	0.124301647400537	0.49098214824351	0.800137324997152	1.0
MR-IVW	glucose	HMDB0000122	cytosine	HMDB0000630	met-d-Glucose	GCST90200433	12:4134844-4634844	0.722953684591989	0.716600399023842	0.313038965697216	1.0
MR-IVW	glucose	HMDB0000122	cytosine	HMDB0000630	met-d-Glucose	GCST90200433	12:111682800-112523499	-1.4287556567753	0.727779665317032	0.0496263519744102	1.0
MR-IVW	glucose	HMDB0000122	cytosine	HMDB0000630	met-d-Glucose	GCST90200433	12:121166650-121666650	-0.110030095246436	0.664554767417574	0.86849563929779	1.0
MR-IVW	glucose	HMDB0000122	cytosine	HMDB0000630	met-d-Glucose	GCST90200433	13:28213465-28721145	0.645678682242401	0.73945393936411	0.38256328547509	1.0
MR-IVW	glucose	HMDB0000122	cytosine	HMDB0000630	met-d-Glucose	GCST90200433	17:43272775-44380160	-0.928933649200573	0.703920067506048	0.186949275792486	1.0
MR-IVW	glucose	HMDB0000122	cytosine	HMDB0000630	met-d-Glucose	GCST90200433	17:44543627-45043627	-0.516211987453129	0.737922483848872	0.484209804669384	1.0
MR-IVW	glucose	HMDB0000122	cytosine	HMDB0000630	met-d-Glucose	GCST90200433	20:22311971-22811971	1.27393965299018	0.716221292607436	0.0752896829684925	1.0
MR-IVW	4-acetamidobutanoate	HMDB0003681	isoleucine	HMDB0000172	M01558	GCST90200399	8:18010431-18510431	-0.0137374948498829	0.0815656486369666	0.866250866129942	2.0
MR-IVW	4-acetamidobutanoate	HMDB0003681	isoleucine	HMDB0000172	M01558	GCST90200399	18:22536478-23036478	-0.0476082997132244	0.165321114637315	0.773366099044887	1.0
MR-IVW	glycohyocholate	HMDB0000138	choline	HMDB0000097	GCST90199935	M15506	10:45742470-46242470	-0.154154458402907	0.177870528926432	0.386124674283817	1.0
MR-IVW	glycohyocholate	HMDB0000138	choline	HMDB0000097	GCST90199935	M15506	17:28409010-28909010	0.0320947562641566	0.149775529232732	0.830324257655797	1.0
MR-IVW	histidine	HMDB0000177	pyruvate	HMDB0000243	M00059	met-d-Pyruvate	4:9731889-10602550	-0.0361036391066555	0.0344106501883465	0.294086280195525	1.0
MR-IVW	n-acetylglucosaminylasparagine	HMDB0000489	pyruvate	HMDB0000243	GCST90200316	GCST90200430	4:178111987-178611987	0.0783409126104871	0.109973574906783	0.476241108376224	1.0
MR-IVW	n-acetylglucosaminylasparagine	HMDB0000489	pyruvate	HMDB0000243	GCST90200316	GCST90200430	6:167457759-167966043	-0.0251987298540812	0.0387196828702147	0.515176263143893	4.0
MR-IVW	n-acetylglucosaminylasparagine	HMDB0000489	pyruvate	HMDB0000243	GCST90200316	GCST90200430	14:94594947-95094947	0.0426174230440776	0.129103900019349	0.741323082634785	1.0
MR-IVW	n-acetylglucosaminylasparagine	HMDB0000489	pyruvate	HMDB0000243	GCST90200316	GCST90200430	17:64055051-64555051	0.172589754571738	0.127075409298307	0.174410381823411	1.0
MR-IVW	glycochenodeoxycholate	HMDB0000637	glycerophosphorylcholine (gpc)	HMDB0000086	M32346	GCST90199629	6:156877825-157377825	0.315202384049022	0.153037417647263	0.0394327209920602	1.0
MR-IVW	sphingosine 1-phosphate	HMDB0000277	methionine	HMDB0000696	GCST90199657	M01302	17:74160792-74684003	0.1357678372016	0.169709796502	0.423710797166794	1.0
MR-IVW	dihydroorotate	HMDB03349	5,6-dihydrothymine	HMDB0000079	GCST90200444	GCST90200339	5:53379047-53879047	0.0123825644279948	0.178963146404163	0.944837918854157	1.0
MR-IVW	dihydroorotate	HMDB03349	5,6-dihydrothymine	HMDB0000079	GCST90200444	GCST90200339	10:104381189-105206827	-0.0937098418651271	0.159516360729692	0.556893289551936	1.0
MR-IVW	dihydroorotate	HMDB03349	5,6-dihydrothymine	HMDB0000079	GCST90200444	GCST90200339	10:125910495-126410495	0.0992152433161635	0.129147958381741	0.442350979976783	1.0
MR-IVW	dihydroorotate	HMDB03349	5,6-dihydrothymine	HMDB0000079	GCST90200444	GCST90200339	11:122683181-123183181	-0.173565113800429	0.149516217157603	0.245705045981892	1.0
MR-IVW	dihydroorotate	HMDB03349	5,6-dihydrothymine	HMDB0000079	GCST90200444	GCST90200339	15:77921365-78954732	-0.108068683291349	0.0437123869864676	0.0134259274242828	5.0
MR-IVW	glycine	HMDB0000123	glycohyocholate	HMDB0000138	M32338	GCST90199935	2:211289363-212090389	0.0155810517868789	0.0521175065504893	0.76497053620241	1.0
MR-IVW	orotate	HMDB0000226	taurine	HMDB0000251	GCST90200392	bioa_034	3:123305909-124961335	-0.0278665112154058	0.0179273737578976	0.120086354594125	3.0
MR-IVW	orotate	HMDB0000226	taurine	HMDB0000251	GCST90200392	bioa_034	7:32831514-33590783	-0.0130967251304746	0.0303868332493607	0.666468370485798	1.0
MR-IVW	creatinine	HMDB0000562	alanine	HMDB0000161	met-d-Creatinine	met-d-Ala	1:45787394-46287394	-0.170587582156037	0.175048747541626	0.329801031241641	1.0
MR-IVW	creatinine	HMDB0000562	alanine	HMDB0000161	met-d-Creatinine	met-d-Ala	1:62775942-63275942	-0.0425105461983838	0.142436592036363	0.765357882271065	1.0
MR-IVW	creatinine	HMDB0000562	alanine	HMDB0000161	met-d-Creatinine	met-d-Ala	1:78344069-78844069	-0.135895645961513	0.156708169334216	0.385838303943693	1.0
MR-IVW	creatinine	HMDB0000562	alanine	HMDB0000161	met-d-Creatinine	met-d-Ala	1:113008681-113508681	-0.187861992484019	0.127787594254895	0.141531599313861	1.0
MR-IVW	creatinine	HMDB0000562	alanine	HMDB0000161	met-d-Creatinine	met-d-Ala	1:212502129-213002129	0.0844381657119655	0.176914558807729	0.633161200960562	1.0
MR-IVW	creatinine	HMDB0000562	alanine	HMDB0000161	met-d-Creatinine	met-d-Ala	1:243202864-243702864	-0.117092298477178	0.176399075160144	0.506823433649708	1.0
MR-IVW	creatinine	HMDB0000562	alanine	HMDB0000161	met-d-Creatinine	met-d-Ala	2:15538692-16038692	-0.195185813263986	0.17024823199193	0.251597520375503	1.0
MR-IVW	creatinine	HMDB0000562	alanine	HMDB0000161	met-d-Creatinine	met-d-Ala	2:18426203-18926203	0.186198687180834	0.159992078776169	0.244505310565228	1.0
MR-IVW	creatinine	HMDB0000562	alanine	HMDB0000161	met-d-Creatinine	met-d-Ala	2:54331356-54831356	-0.0409428706917621	0.176589280426229	0.816651679036972	1.0
MR-IVW	creatinine	HMDB0000562	alanine	HMDB0000161	met-d-Creatinine	met-d-Ala	2:73303397-74097901	-0.0714476666834155	0.147557709484634	0.628242860852146	1.0
MR-IVW	creatinine	HMDB0000562	alanine	HMDB0000161	met-d-Creatinine	met-d-Ala	2:121056440-121556440	0.362502579782721	0.145009393417682	0.0124243851302295	1.0
MR-IVW	creatinine	HMDB0000562	alanine	HMDB0000161	met-d-Creatinine	met-d-Ala	2:148593372-149093372	0.268388038821375	0.178352665246717	0.132371252758084	1.0
MR-IVW	creatinine	HMDB0000562	alanine	HMDB0000161	met-d-Creatinine	met-d-Ala	2:176734544-177234544	-0.30261230811961	0.144873310854356	0.0367251483412203	1.0
MR-IVW	creatinine	HMDB0000562	alanine	HMDB0000161	met-d-Creatinine	met-d-Ala	2:211293055-211793055	-0.549331634133997	0.0868940883019438	2.58445542784054e-10	1.0
MR-IVW	creatinine	HMDB0000562	alanine	HMDB0000161	met-d-Creatinine	met-d-Ala	2:217394852-217894852	0.183944252892463	0.134578947501996	0.171683931799277	1.0
MR-IVW	creatinine	HMDB0000562	alanine	HMDB0000161	met-d-Creatinine	met-d-Ala	2:220108198-220608198	0.0283737573335122	0.140986052141666	0.840501353545968	1.0
MR-IVW	creatinine	HMDB0000562	alanine	HMDB0000161	met-d-Creatinine	met-d-Ala	3:38187471-38687471	0.247678531109687	0.170213425386978	0.145639992290846	1.0
MR-IVW	creatinine	HMDB0000562	alanine	HMDB0000161	met-d-Creatinine	met-d-Ala	3:141462708-141962708	-0.374592884402371	0.146281779708382	0.010444275179475	1.0
MR-IVW	creatinine	HMDB0000562	alanine	HMDB0000161	met-d-Creatinine	met-d-Ala	3:185024780-185524780	-0.019058795869732	0.154948249252979	0.90210627408616	1.0
MR-IVW	creatinine	HMDB0000562	alanine	HMDB0000161	met-d-Creatinine	met-d-Ala	4:103323863-104102802	0.312333525354816	0.137480878887328	0.0230966305895949	1.0
MR-IVW	creatinine	HMDB0000562	alanine	HMDB0000161	met-d-Creatinine	met-d-Ala	5:39144851-39644851	0.201490442409019	0.111799091746744	0.071505336729121	1.0
MR-IVW	creatinine	HMDB0000562	alanine	HMDB0000161	met-d-Creatinine	met-d-Ala	5:53045546-53835870	0.138504514299377	0.166436942772196	0.405310676659343	1.0
MR-IVW	creatinine	HMDB0000562	alanine	HMDB0000161	met-d-Creatinine	met-d-Ala	5:176565124-177065124	0.122068163771169	0.0971342368141075	0.208863897828359	1.0
MR-IVW	creatinine	HMDB0000562	alanine	HMDB0000161	met-d-Creatinine	met-d-Ala	6:43556335-44056335	-0.0994841508220959	0.129955036125767	0.44395751163154	1.0
MR-IVW	creatinine	HMDB0000562	alanine	HMDB0000161	met-d-Creatinine	met-d-Ala	6:108750742-109250742	-0.213134858959202	0.171989172698262	0.215258791242969	1.0
MR-IVW	creatinine	HMDB0000562	alanine	HMDB0000161	met-d-Creatinine	met-d-Ala	6:133547208-134047208	0.286686021155077	0.160463915777058	0.0740009630358478	1.0
MR-IVW	creatinine	HMDB0000562	alanine	HMDB0000161	met-d-Creatinine	met-d-Ala	6:160418389-160927934	-0.0232322457188718	0.0827482638100267	0.77889593916416	2.0
MR-IVW	creatinine	HMDB0000562	alanine	HMDB0000161	met-d-Creatinine	met-d-Ala	7:1036567-1536567	-0.110262766900052	0.0974787676788625	0.257993435352527	1.0
MR-IVW	creatinine	HMDB0000562	alanine	HMDB0000161	met-d-Creatinine	met-d-Ala	7:25488956-25988956	-0.252038047556299	0.165849191532793	0.128590892694483	1.0
MR-IVW	creatinine	HMDB0000562	alanine	HMDB0000161	met-d-Creatinine	met-d-Ala	7:128492221-128992221	0.192580968737461	0.160448242050446	0.230035084354101	1.0
MR-IVW	creatinine	HMDB0000562	alanine	HMDB0000161	met-d-Creatinine	met-d-Ala	7:151165041-151665041	0.0239524307239749	0.0739992892275501	0.746176827139845	1.0
MR-IVW	creatinine	HMDB0000562	alanine	HMDB0000161	met-d-Creatinine	met-d-Ala	7:155370831-155870831	0.151672190506618	0.153081585165696	0.321786580350942	1.0
MR-IVW	creatinine	HMDB0000562	alanine	HMDB0000161	met-d-Creatinine	met-d-Ala	8:8031142-9250941	0.016596472610217	0.153029977871996	0.913636815056418	1.0
MR-IVW	creatinine	HMDB0000562	alanine	HMDB0000161	met-d-Creatinine	met-d-Ala	8:9759952-10530228	0.218739863706296	0.169265290621767	0.196256690206525	1.0
MR-IVW	creatinine	HMDB0000562	alanine	HMDB0000161	met-d-Creatinine	met-d-Ala	8:10561829-11945872	0.262785429555144	0.166263728589091	0.11398469085101	1.0
MR-IVW	creatinine	HMDB0000562	alanine	HMDB0000161	met-d-Creatinine	met-d-Ala	8:19609539-20109539	0.226216928099585	0.164795107647294	0.169840564260776	1.0
MR-IVW	creatinine	HMDB0000562	alanine	HMDB0000161	met-d-Creatinine	met-d-Ala	8:23527006-24027006	-0.212707143457836	0.140993190549151	0.131392299743005	1.0
MR-IVW	creatinine	HMDB0000562	alanine	HMDB0000161	met-d-Creatinine	met-d-Ala	8:30157389-30657389	0.0657834264104387	0.165996030935433	0.691887285033443	1.0
MR-IVW	creatinine	HMDB0000562	alanine	HMDB0000161	met-d-Creatinine	met-d-Ala	8:144768354-145268354	-0.201430546391962	0.173139589780717	0.244667372185319	1.0
MR-IVW	creatinine	HMDB0000562	alanine	HMDB0000161	met-d-Creatinine	met-d-Ala	9:71184707-71684707	0.300148920006741	0.143082968793076	0.0359293220130465	1.0
MR-IVW	creatinine	HMDB0000562	alanine	HMDB0000161	met-d-Creatinine	met-d-Ala	10:52398454-52898454	0.270673935140233	0.148961485230547	0.0692058928924234	1.0
MR-IVW	creatinine	HMDB0000562	alanine	HMDB0000161	met-d-Creatinine	met-d-Ala	11:2548804-3048804	0.0551200086540107	0.145661578745615	0.705124966524986	1.0
MR-IVW	creatinine	HMDB0000562	alanine	HMDB0000161	met-d-Creatinine	met-d-Ala	11:15629946-16129946	-0.0022656957394033	0.168399521113878	0.989265354795071	1.0
MR-IVW	creatinine	HMDB0000562	alanine	HMDB0000161	met-d-Creatinine	met-d-Ala	11:30504837-31294673	0.113315501296736	0.110685832059788	0.305949613028309	1.0
MR-IVW	creatinine	HMDB0000562	alanine	HMDB0000161	met-d-Creatinine	met-d-Ala	11:116373213-117240760	-0.269606949012396	0.0986471639264762	0.00627521234433	1.0
MR-IVW	creatinine	HMDB0000562	alanine	HMDB0000161	met-d-Creatinine	met-d-Ala	12:3175707-3675707	-0.189965757767068	0.168634042301991	0.259955172033179	1.0
MR-IVW	creatinine	HMDB0000562	alanine	HMDB0000161	met-d-Creatinine	met-d-Ala	12:15092463-15592463	-0.0376681788691599	0.165790177845642	0.82026517703099	1.0
MR-IVW	creatinine	HMDB0000562	alanine	HMDB0000161	met-d-Creatinine	met-d-Ala	15:41118334-41871842	0.142077132174312	0.132829315534332	0.284789576459351	1.0
MR-IVW	creatinine	HMDB0000562	alanine	HMDB0000161	met-d-Creatinine	met-d-Ala	15:45400360-46179051	-0.102208270266155	0.0793807094050193	0.197895467442973	1.0
MR-IVW	creatinine	HMDB0000562	alanine	HMDB0000161	met-d-Creatinine	met-d-Ala	15:53700578-54200578	0.33398663676831	0.139502684008945	0.0166601436867449	1.0
MR-IVW	creatinine	HMDB0000562	alanine	HMDB0000161	met-d-Creatinine	met-d-Ala	15:76097375-76597375	0.109880608165513	0.136492191725839	0.420801103767492	1.0
MR-IVW	creatinine	HMDB0000562	alanine	HMDB0000161	met-d-Creatinine	met-d-Ala	16:20142332-21335139	0.0271189219436675	0.0743824155081936	0.715419115912772	2.0
MR-IVW	creatinine	HMDB0000562	alanine	HMDB0000161	met-d-Creatinine	met-d-Ala	16:89453424-89953424	0.0336255000704701	0.138524043665659	0.808205846963599	1.0
MR-IVW	creatinine	HMDB0000562	alanine	HMDB0000161	met-d-Creatinine	met-d-Ala	17:19176536-19724875	0.128037357977234	0.0927462843408006	0.167429059164343	2.0
MR-IVW	creatinine	HMDB0000562	alanine	HMDB0000161	met-d-Creatinine	met-d-Ala	17:37200083-37954217	-0.141145682324671	0.114448358721621	0.217475193427926	1.0
MR-IVW	creatinine	HMDB0000562	alanine	HMDB0000161	met-d-Creatinine	met-d-Ala	17:58690466-59700441	0.0207408810541458	0.0832357975090874	0.803219829821941	2.0
MR-IVW	creatinine	HMDB0000562	alanine	HMDB0000161	met-d-Creatinine	met-d-Ala	18:76910235-77410235	-0.229657693829199	0.129696158649611	0.0766045659850014	1.0
MR-IVW	creatinine	HMDB0000562	alanine	HMDB0000161	met-d-Creatinine	met-d-Ala	19:32940263-33709298	0.070517268885321	0.136383433602063	0.605120157685739	1.0
MR-IVW	creatinine	HMDB0000562	alanine	HMDB0000161	met-d-Creatinine	met-d-Ala	19:45162079-45662079	0.611973724709743	0.170862640407375	0.0003414038638517	1.0
MR-IVW	creatinine	HMDB0000562	alanine	HMDB0000161	met-d-Creatinine	met-d-Ala	20:32653904-33537782	0.269070691260317	0.137373944148271	0.0501510466654498	1.0
MR-IVW	creatinine	HMDB0000562	alanine	HMDB0000161	met-d-Creatinine	met-d-Ala	22:38345240-38845240	0.421078579821508	0.128940145424042	0.0010919761251891	1.0
MR-IVW	acetate	HMDB0000042	alpha-ketoglutarate	HMDB0000208	met-d-Acetate	M33453	2:27480940-27980940	0.394428992492604	0.627500669874602	0.529629670287599	1.0
MR-IVW	acetate	HMDB0000042	alpha-ketoglutarate	HMDB0000208	met-d-Acetate	M33453	2:136358646-136858646	-0.222482844813307	0.778689956846583	0.775096962195987	1.0
MR-IVW	acetate	HMDB0000042	alpha-ketoglutarate	HMDB0000208	met-d-Acetate	M33453	9:4513491-5013491	0.23377730626529	0.665366179370443	0.725324774655607	1.0
MR-IVW	acetate	HMDB0000042	alpha-ketoglutarate	HMDB0000208	met-d-Acetate	M33453	12:111634608-112523499	-0.873813053368824	0.669303615346332	0.191703742822855	1.0
MR-IVW	acetate	HMDB0000042	alpha-ketoglutarate	HMDB0000208	met-d-Acetate	M33453	12:112590766-113090766	-1.08793461782438	0.738974457390148	0.140960878391351	1.0
MR-IVW	acetate	HMDB0000042	alpha-ketoglutarate	HMDB0000208	met-d-Acetate	M33453	20:24698737-26432690	0.012236331275339	0.362395455170635	0.973064438744878	2.0
MR-IVW	acetate	HMDB0000042	alpha-ketoglutarate	HMDB0000208	met-d-Acetate	M33453	20:29267804-29767804	-1.27210055147421	0.821229469939041	0.121377006613851	1.0
MR-IVW	acetate	HMDB0000042	alpha-ketoglutarate	HMDB0000208	met-d-Acetate	M33453	20:32973832-34017690	-0.167953319642538	0.604631950713137	0.78118295086715	1.0
MR-IVW	glycine	HMDB0000123	anthranilate	HMDB0001123	met-d-Gly	GCST90200324	1:11606378-12106378	0.232853770198234	0.787676338881047	0.767519434302983	1.0
MR-IVW	glycine	HMDB0000123	anthranilate	HMDB0001123	met-d-Gly	GCST90200324	1:75982013-76482013	0.0838251240001681	0.445614037274195	0.850789248042665	1.0
MR-IVW	glycine	HMDB0000123	anthranilate	HMDB0001123	met-d-Gly	GCST90200324	1:120004506-120504506	0.413043016030874	0.531840621971694	0.437377503027878	2.0
MR-IVW	glycine	HMDB0000123	anthranilate	HMDB0001123	met-d-Gly	GCST90200324	1:151589838-152089838	-0.107925327939796	0.864164776985216	0.90061082858565	1.0
MR-IVW	glycine	HMDB0000123	anthranilate	HMDB0001123	met-d-Gly	GCST90200324	2:165276338-165776338	0.266863473821745	0.709267605093486	0.706729435706173	1.0
MR-IVW	glycine	HMDB0000123	anthranilate	HMDB0001123	met-d-Gly	GCST90200324	2:208538752-212979649	-0.0501658216590009	0.0316002355887417	0.112396241066461	61.0
MR-IVW	glycine	HMDB0000123	anthranilate	HMDB0001123	met-d-Gly	GCST90200324	2:226790540-227290540	-1.16508523803714	0.787234475651512	0.138880632195185	1.0
MR-IVW	glycine	HMDB0000123	anthranilate	HMDB0001123	met-d-Gly	GCST90200324	3:12110357-12610357	1.17223140132849	0.802357272395334	0.144019742068169	1.0
MR-IVW	glycine	HMDB0000123	anthranilate	HMDB0001123	met-d-Gly	GCST90200324	3:48534270-49826414	-0.448822474985968	0.72046988104328	0.533312123212006	1.0
MR-IVW	glycine	HMDB0000123	anthranilate	HMDB0001123	met-d-Gly	GCST90200324	3:125116791-126249375	0.28867433475641	0.197283444559232	0.143399906481599	5.0
MR-IVW	glycine	HMDB0000123	anthranilate	HMDB0001123	met-d-Gly	GCST90200324	4:102676923-103438709	0.458570075585758	0.671070317569006	0.494391191074761	1.0
MR-IVW	glycine	HMDB0000123	anthranilate	HMDB0001123	met-d-Gly	GCST90200324	5:90005685-90505685	-0.0559697347058406	0.668016367397162	0.933227394148824	1.0
MR-IVW	glycine	HMDB0000123	anthranilate	HMDB0001123	met-d-Gly	GCST90200324	5:131427047-131927047	0.655052864433649	0.770182238911169	0.39503787383723	1.0
MR-IVW	glycine	HMDB0000123	anthranilate	HMDB0001123	met-d-Gly	GCST90200324	6:131620261-132120261	0.0320341370288003	0.872459251002024	0.970710607398679	1.0
MR-IVW	glycine	HMDB0000123	anthranilate	HMDB0001123	met-d-Gly	GCST90200324	6:160518860-161018860	-0.744798263313107	0.757136687770622	0.325261153710273	1.0
MR-IVW	glycine	HMDB0000123	anthranilate	HMDB0001123	met-d-Gly	GCST90200324	7:55560073-56715237	0.526707493044248	0.305814234360701	0.085013034352704	2.0
MR-IVW	glycine	HMDB0000123	anthranilate	HMDB0001123	met-d-Gly	GCST90200324	8:8915380-9434231	-0.296641281192677	0.265052776525401	0.26306413681576	2.0
MR-IVW	glycine	HMDB0000123	anthranilate	HMDB0001123	met-d-Gly	GCST90200324	8:17169461-17669461	0.295121616954698	0.695570312276049	0.671356334487173	1.0
MR-IVW	glycine	HMDB0000123	anthranilate	HMDB0001123	met-d-Gly	GCST90200324	8:126212070-126756694	0.563299405964716	0.280982967858085	0.0449902366341765	2.0
MR-IVW	glycine	HMDB0000123	anthranilate	HMDB0001123	met-d-Gly	GCST90200324	9:5668443-7086536	-0.0742053008649323	0.191975809057105	0.699100750811894	4.0
MR-IVW	glycine	HMDB0000123	anthranilate	HMDB0001123	met-d-Gly	GCST90200324	11:8005408-8505408	-0.587212383126756	0.66106538672772	0.374389161524633	1.0
MR-IVW	glycine	HMDB0000123	anthranilate	HMDB0001123	met-d-Gly	GCST90200324	12:115016-615016	1.58545258642683	0.750176777462596	0.0345632418817575	1.0
MR-IVW	glycine	HMDB0000123	anthranilate	HMDB0001123	met-d-Gly	GCST90200324	12:21136493-21636493	0.491224245474077	0.776492676234873	0.526982287130737	1.0
MR-IVW	glycine	HMDB0000123	anthranilate	HMDB0001123	met-d-Gly	GCST90200324	12:46468358-47667420	-0.422175389156735	0.391256145786003	0.280576325099591	2.0
MR-IVW	glycine	HMDB0000123	anthranilate	HMDB0001123	met-d-Gly	GCST90200324	12:56615338-57115338	0.427723381058334	0.469679068453444	0.362468440878255	1.0
MR-IVW	glycine	HMDB0000123	anthranilate	HMDB0001123	met-d-Gly	GCST90200324	12:57516305-58016305	-2.38248200534186	0.744915631086781	0.0013822858150149	1.0
MR-IVW	glycine	HMDB0000123	anthranilate	HMDB0001123	met-d-Gly	GCST90200324	12:59343804-59843804	0.68499824200298	0.798386180494877	0.390904290929504	1.0
MR-IVW	glycine	HMDB0000123	anthranilate	HMDB0001123	met-d-Gly	GCST90200324	13:50472895-50972895	-1.00770547862452	0.818282571905299	0.218140260125778	1.0
MR-IVW	glycine	HMDB0000123	anthranilate	HMDB0001123	met-d-Gly	GCST90200324	14:100551720-101051720	-0.16859016133123	0.819840801772656	0.837073941266763	1.0
MR-IVW	glycine	HMDB0000123	anthranilate	HMDB0001123	met-d-Gly	GCST90200324	15:42451374-42951374	-0.0400847994297692	0.773848204058969	0.958688609046879	1.0
MR-IVW	glycine	HMDB0000123	anthranilate	HMDB0001123	met-d-Gly	GCST90200324	15:43028726-44613739	-0.642682113551389	0.5640728478785	0.254552977976395	1.0
MR-IVW	glycine	HMDB0000123	anthranilate	HMDB0001123	met-d-Gly	GCST90200324	15:58180763-58713267	0.530346489301692	0.437419047921509	0.225342126306085	2.0
MR-IVW	glycine	HMDB0000123	anthranilate	HMDB0001123	met-d-Gly	GCST90200324	16:79678196-80178196	0.367151276959164	0.770692153145258	0.633795409590631	1.0
MR-IVW	glycine	HMDB0000123	anthranilate	HMDB0001123	met-d-Gly	GCST90200324	16:80626853-81422810	-0.0447920516167236	0.208598020474717	0.829978583994314	2.0
MR-IVW	glycine	HMDB0000123	anthranilate	HMDB0001123	met-d-Gly	GCST90200324	17:45235982-45996386	0.394226564426373	0.442308325070921	0.372771699342416	1.0
MR-IVW	glycine	HMDB0000123	anthranilate	HMDB0001123	met-d-Gly	GCST90200324	19:17984588-18484588	0.311697766480824	0.547566049033677	0.569191706461532	1.0
MR-IVW	choline	HMDB0000097	choline	HMDB0000097	GCST90200327	M15506	17:17175631-17675631	0.733567978668833	0.183391994667208	6.33424836662375e-05	1.0
MR-IVW	glycerophosphoethanolamine	HMDB0000114	choline	HMDB0000097	GCST90199808	M15506	1:40156715-40656715	0.509879764758149	0.191204911784305	0.0076607611351792	1.0
MR-IVW	glycerophosphoethanolamine	HMDB0000114	choline	HMDB0000097	GCST90199808	M15506	22:24208096-24708096	-1.1780952239845197e-308	0.131116589461831	1.0	1.0
MR-IVW	glutamine	HMDB0000641	alpha-ketoglutarate	HMDB0000208	bioa_006	M33453	2:27200724-28253174	0.177482849816361	0.282359079253303	0.529629670287599	1.0
MR-IVW	glutamine	HMDB0000641	alpha-ketoglutarate	HMDB0000208	bioa_006	M33453	2:191299636-192089976	0.793614506704042	0.379554764075845	0.0365362140230809	1.0
MR-IVW	glutamine	HMDB0000641	alpha-ketoglutarate	HMDB0000208	bioa_006	M33453	6:20469561-20969561	0.0689113773811694	0.702896049287928	0.921901153730416	1.0
MR-IVW	glutamine	HMDB0000641	alpha-ketoglutarate	HMDB0000208	bioa_006	M33453	7:72732874-73232874	-0.279113624012822	0.507479316386955	0.582319373576697	1.0
MR-IVW	glutamine	HMDB0000641	alpha-ketoglutarate	HMDB0000208	bioa_006	M33453	8:17122121-17622121	-0.291120279242753	0.695454000413249	0.675505089804626	1.0
MR-IVW	glutamine	HMDB0000641	alpha-ketoglutarate	HMDB0000208	bioa_006	M33453	8:134082558-134582558	-1.06241507444758	0.70827671629839	0.133614402537716	1.0
MR-IVW	glutamine	HMDB0000641	alpha-ketoglutarate	HMDB0000208	bioa_006	M33453	9:4032942-4532942	-0.473963790490208	0.603226642442079	0.432034892005005	1.0
MR-IVW	glutamine	HMDB0000641	alpha-ketoglutarate	HMDB0000208	bioa_006	M33453	10:64798306-65565800	-1.4357316810236	0.708032061874655	0.0425829333663595	1.0
MR-IVW	glutamine	HMDB0000641	alpha-ketoglutarate	HMDB0000208	bioa_006	M33453	10:99109412-99609412	0.458996582763731	0.294664472885357	0.119306204859508	1.0
MR-IVW	glutamine	HMDB0000641	alpha-ketoglutarate	HMDB0000208	bioa_006	M33453	11:8003049-8503049	0.387471962236985	0.542460747131783	0.475050524053956	1.0
MR-IVW	glutamine	HMDB0000641	alpha-ketoglutarate	HMDB0000208	bioa_006	M33453	12:46679007-47711183	0.185431248985364	0.312067223902198	0.552376414342523	1.0
MR-IVW	glutamine	HMDB0000641	alpha-ketoglutarate	HMDB0000208	bioa_006	M33453	12:56615040-57375879	-0.0710206561040259	0.109410199944039	0.516259001280475	1.0
MR-IVW	glutamine	HMDB0000641	alpha-ketoglutarate	HMDB0000208	bioa_006	M33453	12:59344212-60165849	-0.519007123824072	0.457947462197708	0.257074298684827	1.0
MR-IVW	glutamine	HMDB0000641	alpha-ketoglutarate	HMDB0000208	bioa_006	M33453	14:100594368-101094368	-0.523672878199253	0.628407453839107	0.404656761927288	1.0
MR-IVW	glutamine	HMDB0000641	alpha-ketoglutarate	HMDB0000208	bioa_006	M33453	15:58477325-58977325	0.825087080719202	0.667927636772686	0.216721062179051	1.0
MR-IVW	n1-methyl-2-pyridone-5-carboxamide	HMDB0004193	tyrosine	HMDB0000158	GCST90199778	GCST90200427	2:135485648-135985648	0.0677174744859855	0.171958873863779	0.693728404027397	1.0
MR-IVW	n1-methyl-2-pyridone-5-carboxamide	HMDB0004193	tyrosine	HMDB0000158	GCST90199778	GCST90200427	7:10019022-10519022	-0.102421411077004	0.180990982204273	0.571466966685913	1.0
MR-IVW	tyrosine	HMDB0000158	hypoxanthine	HMDB0000157	met-d-Tyr	M03127	3:135701113-136607693	-0.491148228294898	0.525020519901441	0.349538991650091	1.0
MR-IVW	tyrosine	HMDB0000158	hypoxanthine	HMDB0000157	met-d-Tyr	M03127	3:186140627-186640627	0.0389095414293764	0.56418835072598	0.94501706737684	1.0
MR-IVW	tyrosine	HMDB0000158	hypoxanthine	HMDB0000157	met-d-Tyr	M03127	4:99789651-100289651	0.13525308933474	0.450843631115809	0.764177155622099	1.0
MR-IVW	tyrosine	HMDB0000158	hypoxanthine	HMDB0000157	met-d-Tyr	M03127	5:89941256-90441256	-0.750595977258417	0.692857825161616	0.278660494899244	1.0
MR-IVW	tyrosine	HMDB0000158	hypoxanthine	HMDB0000157	met-d-Tyr	M03127	6:43031486-43531486	1.00265998101494	0.676212545335657	0.138138553626743	1.0
MR-IVW	tyrosine	HMDB0000158	hypoxanthine	HMDB0000157	met-d-Tyr	M03127	6:110683901-112778738	-0.0813324466811556	0.120106008110464	0.498296720157267	5.0
MR-IVW	tyrosine	HMDB0000158	hypoxanthine	HMDB0000157	met-d-Tyr	M03127	7:27916442-28416442	-0.229840005627821	0.548080013420192	0.67495682419837	1.0
MR-IVW	tyrosine	HMDB0000158	hypoxanthine	HMDB0000157	met-d-Tyr	M03127	8:126236230-126736230	-0.440584870978825	0.468121425415002	0.346614432503051	1.0
MR-IVW	tyrosine	HMDB0000158	hypoxanthine	HMDB0000157	met-d-Tyr	M03127	9:21884651-22384651	-0.1425618711186	0.689049043739915	0.836090649580929	1.0
MR-IVW	tyrosine	HMDB0000158	hypoxanthine	HMDB0000157	met-d-Tyr	M03127	10:64760672-65511176	0.239026539252438	0.47805307850488	0.617075077451977	1.0
MR-IVW	tyrosine	HMDB0000158	hypoxanthine	HMDB0000157	met-d-Tyr	M03127	11:61320783-61820783	0.226754350026681	0.523279269292342	0.664772625253351	1.0
MR-IVW	tyrosine	HMDB0000158	hypoxanthine	HMDB0000157	met-d-Tyr	M03127	12:21081549-21581549	0.253575957847942	0.41494247647845	0.541126024471667	1.0
MR-IVW	tyrosine	HMDB0000158	hypoxanthine	HMDB0000157	met-d-Tyr	M03127	12:46690648-47449549	0.466977455090211	0.432386532490936	0.280142180177538	1.0
MR-IVW	tyrosine	HMDB0000158	hypoxanthine	HMDB0000157	met-d-Tyr	M03127	12:56615040-57115040	0.402545520313547	0.322036416250838	0.21129954733371	1.0
MR-IVW	tyrosine	HMDB0000158	hypoxanthine	HMDB0000157	met-d-Tyr	M03127	12:59740603-60240603	-0.225847824144007	0.742071422187459	0.760862912213718	1.0
MR-IVW	tyrosine	HMDB0000158	hypoxanthine	HMDB0000157	met-d-Tyr	M03127	12:121174574-121674574	-0.50586217715678	0.282115444952819	0.0729563843791329	1.0
MR-IVW	tyrosine	HMDB0000158	hypoxanthine	HMDB0000157	met-d-Tyr	M03127	12:122076812-122576812	-0.551116718617045	0.614101486458996	0.369486364619544	1.0
MR-IVW	tyrosine	HMDB0000158	hypoxanthine	HMDB0000157	met-d-Tyr	M03127	14:102441854-102941854	-0.129129437600721	0.667168760937073	0.846529514964007	1.0
MR-IVW	tyrosine	HMDB0000158	hypoxanthine	HMDB0000157	met-d-Tyr	M03127	16:70194094-72795019	0.109514698098846	0.183738875728508	0.551152218756887	4.0
MR-IVW	tyrosine	HMDB0000158	hypoxanthine	HMDB0000157	met-d-Tyr	M03127	16:79505446-80005446	1.45315336405289e-308	0.681232869598563	1.0	1.0
MR-IVW	tyrosine	HMDB0000158	hypoxanthine	HMDB0000157	met-d-Tyr	M03127	20:42792364-43292364	-0.17588513531089	0.670038610708153	0.792935985358011	1.0
MR-IVW	glucose	HMDB0000122	methionine	HMDB0000696	M20489	M01302	2:169551488-170051488	-0.277422347840324	0.180927618156733	0.125193745581813	1.0
MR-IVW	glucose	HMDB0000122	leucine	HMDB0000687	M20489	bioa_011	2:169551488-170051488	0.0532066883845262	0.0527844130798859	0.313454462232046	1.0
MR-IVW	3-(4-hydroxyphenyl)lactate	HMDB0000755	taurochenodeoxycholate	HMDB0000951	GCST90200371	GCST90200337	6:111301079-111801079	-0.0703420309903686	0.183192726746428	0.700994534278396	1.0
MR-IVW	3-(4-hydroxyphenyl)lactate	HMDB0000755	taurochenodeoxycholate	HMDB0000951	GCST90200371	GCST90200337	17:79941425-80441425	0.10968898472976	0.103268449633008	0.288157041449626	1.0
MR-IVW	betaine	HMDB0000043	alpha-ketobutyrate	HMDB0000005	GCST90200425	GCST90200438	2:211290507-211790507	-0.177412130906553	0.103949198317106	0.0878741882384617	1.0
MR-IVW	betaine	HMDB0000043	alpha-ketobutyrate	HMDB0000005	GCST90200425	GCST90200438	5:78081434-78907016	-0.0341420439897074	0.116982208035038	0.770396172891559	2.0
MR-IVW	betaine	HMDB0000043	alpha-ketobutyrate	HMDB0000005	GCST90200425	GCST90200438	6:160264283-160825366	-0.209194255764058	0.139078436413203	0.132543811678628	2.0
MR-IVW	betaine	HMDB0000043	alpha-ketobutyrate	HMDB0000005	GCST90200425	GCST90200438	12:68601-568601	-0.0062769647987675	0.0763076862152317	0.934441061031351	1.0
MR-IVW	betaine	HMDB0000043	alpha-ketobutyrate	HMDB0000005	GCST90200425	GCST90200438	17:17178278-17678278	-0.0347062093790591	0.179022619419783	0.846281636638586	1.0
MR-IVW	betaine	HMDB0000043	alpha-ketobutyrate	HMDB0000005	GCST90200425	GCST90200438	21:44165982-44665982	-0.219491773194468	0.179104302793595	0.220388046143838	1.0
MR-IVW	5-oxoproline	HMDB0000267	sphinganine	HMDB0000269	M01494	GCST90200374	8:144903138-145403138	-0.0247712729674879	0.0510811716083728	0.627719329296294	1.0
MR-IVW	4-acetamidobutanoate	HMDB0003681	dihydroorotate	HMDB03349	M01558	GCST90200444	8:18010431-18510431	-0.143835447566684	0.0627714118477866	0.0219393373368489	2.0
MR-IVW	4-acetamidobutanoate	HMDB0003681	dihydroorotate	HMDB03349	M01558	GCST90200444	18:22536478-23036478	-0.501375771765293	0.165833586667101	0.0024997899080019	1.0
MR-IVW	guanidinoacetate	HMDB0000128	mannose	HMDB0000169	GCST90200384	M00584	6:131647278-132147278	-0.127982758353267	0.174056551360444	0.462160389897217	1.0
MR-IVW	guanidinoacetate	HMDB0000128	mannose	HMDB0000169	GCST90200384	M00584	12:101043-601043	0.209434496924566	0.153995953621004	0.173829923894169	1.0
MR-IVW	3-(4-hydroxyphenyl)lactate	HMDB0000755	spermidine	HMDB0001257	GCST90200371	bioa_033	6:111301079-111801079	0.0515326233119337	0.12724104521465	0.685477510945346	1.0
MR-IVW	3-(4-hydroxyphenyl)lactate	HMDB0000755	spermidine	HMDB0001257	GCST90200371	bioa_033	17:79941425-80441425	0.0580011839129735	0.071694912129757	0.41851514627301	1.0
MR-IVW	aspartate	HMDB0000191	1,7-dimethylurate	HMDB0011103	bioa_004	GCST90199756	2:211431243-211931243	-0.37263067524572	0.331945884399858	0.261622487405533	1.0
MR-IVW	aspartate	HMDB0000191	1,7-dimethylurate	HMDB0011103	bioa_004	GCST90199756	4:178111051-178611051	-0.040505877151409	0.110254514960606	0.71333170880522	1.0
MR-IVW	aspartate	HMDB0000191	1,7-dimethylurate	HMDB0011103	bioa_004	GCST90199756	12:101969766-102469766	0.0096937358225333	0.167057928990813	0.953727763757469	1.0
MR-IVW	guanidinoacetate	HMDB0000128	3-(4-hydroxyphenyl)lactate	HMDB0000755	GCST90200384	M32197	6:131647278-132147278	-0.0994555664359632	0.174047241262937	0.567709166197355	1.0
MR-IVW	guanidinoacetate	HMDB0000128	3-(4-hydroxyphenyl)lactate	HMDB0000755	GCST90200384	M32197	12:101043-601043	0.23097191843452	0.153981278956346	0.133614402537715	1.0
MR-IVW	alpha-tocopherol	HMDB0001893	beta-citrylglutamate	HMDB0241915	GCST90200302	GCST90199911	1:62651807-63403953	-0.235685119673235	0.174714946697365	0.177346789757842	1.0
MR-IVW	tyrosine	HMDB0000158	glycerophosphoethanolamine	HMDB0000114	bioa_021	GCST90199808	4:99820973-100320973	0.882587475498983	0.550979993330859	0.109188713825809	1.0
MR-IVW	tyrosine	HMDB0000158	glycerophosphoethanolamine	HMDB0000114	bioa_021	GCST90199808	6:111242119-112017012	0.0988588131753077	0.421377844707493	0.814512631713824	2.0
MR-IVW	tyrosine	HMDB0000158	glycerophosphoethanolamine	HMDB0000114	bioa_021	GCST90199808	6:112114361-112614361	0.22822570497591	0.572267561629854	0.690033621841319	1.0
MR-IVW	tyrosine	HMDB0000158	glycerophosphoethanolamine	HMDB0000114	bioa_021	GCST90199808	7:27926305-28426305	-0.358820425862147	0.467773698825438	0.443033218988461	1.0
MR-IVW	tyrosine	HMDB0000158	glycerophosphoethanolamine	HMDB0000114	bioa_021	GCST90199808	10:64816186-65575478	0.485149483417046	0.465686295209458	0.297506902566704	1.0
MR-IVW	tyrosine	HMDB0000158	glycerophosphoethanolamine	HMDB0000114	bioa_021	GCST90199808	11:61310081-61810081	-0.779526455108782	0.55373076642273	0.159198708125454	1.0
MR-IVW	tyrosine	HMDB0000158	glycerophosphoethanolamine	HMDB0000114	bioa_021	GCST90199808	12:46678393-47435518	0.236755880637783	0.434341005343025	0.585690128403853	1.0
MR-IVW	tyrosine	HMDB0000158	glycerophosphoethanolamine	HMDB0000114	bioa_021	GCST90199808	12:56615040-57115040	0.518729115346504	0.333932449516017	0.120328712375563	1.0
MR-IVW	tyrosine	HMDB0000158	glycerophosphoethanolamine	HMDB0000114	bioa_021	GCST90199808	12:57594049-58094049	-0.862575290688124	0.501401311953852	0.0853726283846068	1.0
MR-IVW	tyrosine	HMDB0000158	glycerophosphoethanolamine	HMDB0000114	bioa_021	GCST90199808	12:59727701-60227701	1.54013049748207	0.48923530377915	0.0016437127780361	1.0
MR-IVW	tyrosine	HMDB0000158	glycerophosphoethanolamine	HMDB0000114	bioa_021	GCST90199808	12:120845172-121674861	-0.289157751571513	0.452333689144658	0.522655362086629	1.0
MR-IVW	tyrosine	HMDB0000158	glycerophosphoethanolamine	HMDB0000114	bioa_021	GCST90199808	12:122092964-122592964	0.555758023531807	0.523720997431697	0.288611771842585	1.0
MR-IVW	tyrosine	HMDB0000158	glycerophosphoethanolamine	HMDB0000114	bioa_021	GCST90199808	15:60649639-61149639	0.190487355464554	0.563561846251408	0.735358572587909	1.0
MR-IVW	tyrosine	HMDB0000158	glycerophosphoethanolamine	HMDB0000114	bioa_021	GCST90199808	16:71153235-72438683	-0.0345280802545116	0.246127363490891	0.888434484544261	2.0
MR-IVW	alanine	HMDB0000161	pyruvate	HMDB0000243	M32339	M00599	2:27480940-27980940	0.543123956866729	0.131098886140244	3.43005622340091e-05	1.0
MR-IVW	alanine	HMDB0000161	pyruvate	HMDB0000243	M32339	M00599	12:46962370-47462370	1.20010792329503e-308	0.175141988082848	1.0	1.0
MR-IVW	tryptophan	HMDB0000929	serine	HMDB0000187	GCST90200441	bioa_018	6:111301079-112053797	0.226039934519971	0.0857185948122759	0.0083642831592676	1.0
MR-IVW	mannose	HMDB0000169	n-palmitoyl-sphingosine (d18:1/16:0)	HMDB0004949	GCST90200435	GCST90200336	2:27176853-28662558	0.0651142337923548	0.0818747145092272	0.426444175050234	2.0
MR-IVW	mannose	HMDB0000169	n-palmitoyl-sphingosine (d18:1/16:0)	HMDB0004949	GCST90200435	GCST90200336	12:22996345-23496345	0.407309051776891	0.182175125066527	0.0253641889001625	1.0
MR-IVW	2-aminobutyrate	HMDB0000452	5-acetylamino-6-formylamino-3-methyluracil	HMDB0011105	GCST90200305	GCST90200680	2:64970910-65470910	-0.0078721673249847	0.0980893500710673	0.936034394526319	1.0
MR-IVW	2-aminobutyrate	HMDB0000452	5-acetylamino-6-formylamino-3-methyluracil	HMDB0011105	GCST90200305	GCST90200680	4:88993818-89493818	-0.081391774491939	0.13365890196582	0.542556657942919	1.0
MR-IVW	leucine	HMDB0000687	citrulline	HMDB0000904	met-d-Leu	GCST90200403	2:27480940-28253616	-0.498061022028361	0.510510256108164	0.329255717103613	1.0
MR-IVW	leucine	HMDB0000687	citrulline	HMDB0000904	met-d-Leu	GCST90200403	2:64975088-65475088	0.10703462068854	0.677380072595378	0.874446830267141	1.0
MR-IVW	leucine	HMDB0000687	citrulline	HMDB0000904	met-d-Leu	GCST90200403	2:165251927-165751927	0.291573629866636	0.474268204390714	0.538695808850389	1.0
MR-IVW	leucine	HMDB0000687	citrulline	HMDB0000904	met-d-Leu	GCST90200403	4:86953335-87453335	0.0401238981966472	0.611149463173782	0.947653958680254	1.0
MR-IVW	leucine	HMDB0000687	citrulline	HMDB0000904	met-d-Leu	GCST90200403	4:87663610-88163610	-0.0076992407864082	0.625911240136909	0.9901855885577	1.0
MR-IVW	leucine	HMDB0000687	citrulline	HMDB0000904	met-d-Leu	GCST90200403	4:88670985-89475171	-0.0822691481590643	0.141969419107428	0.562261968192529	3.0
MR-IVW	leucine	HMDB0000687	citrulline	HMDB0000904	met-d-Leu	GCST90200403	8:76204025-76704025	0.655744175710178	0.666779330386881	0.325385980292029	1.0
MR-IVW	leucine	HMDB0000687	citrulline	HMDB0000904	met-d-Leu	GCST90200403	12:56220625-57115338	-0.455536234048792	0.797003877362333	0.567619507556152	2.0
MR-IVW	leucine	HMDB0000687	citrulline	HMDB0000904	met-d-Leu	GCST90200403	16:69315747-70908300	0.254207639158338	0.256125251481794	0.320947345958756	1.0
MR-IVW	leucine	HMDB0000687	citrulline	HMDB0000904	met-d-Leu	GCST90200403	16:71899923-72399923	-0.34879563313673	0.385974469325799	0.366167546808313	1.0
MR-IVW	leucine	HMDB0000687	citrulline	HMDB0000904	met-d-Leu	GCST90200403	17:6935779-7435779	-0.173128086544383	0.398293250981619	0.663798406177603	1.0
MR-IVW	leucine	HMDB0000687	citrulline	HMDB0000904	met-d-Leu	GCST90200403	19:49054215-49554215	-0.257664213109794	0.51309793164964	0.615545442317154	1.0
MR-IVW	glucose	HMDB0000122	creatinine	HMDB0000562	met-d-Glucose	GCST90200366	2:165251927-165751927	-0.41539786005816	0.654827747336364	0.525844582409197	1.0
MR-IVW	glucose	HMDB0000122	creatinine	HMDB0000562	met-d-Glucose	GCST90200366	2:169498833-170056652	-0.0096480695846004	0.198379578182535	0.961210663883928	4.0
MR-IVW	glucose	HMDB0000122	creatinine	HMDB0000562	met-d-Glucose	GCST90200366	3:122819058-123319058	0.124418811554355	0.421270962173597	0.76773299240701	1.0
MR-IVW	glucose	HMDB0000122	creatinine	HMDB0000562	met-d-Glucose	GCST90200366	3:151951767-152451767	-0.0903460211436962	0.662741231144068	0.891566958144502	1.0
MR-IVW	glucose	HMDB0000122	creatinine	HMDB0000562	met-d-Glucose	GCST90200366	3:170377909-170877909	0.188804174442245	0.351117097756445	0.590767442051123	1.0
MR-IVW	glucose	HMDB0000122	creatinine	HMDB0000562	met-d-Glucose	GCST90200366	4:185468314-185968314	-0.679464659725777	0.649639495057212	0.295602433821271	1.0
MR-IVW	glucose	HMDB0000122	creatinine	HMDB0000562	met-d-Glucose	GCST90200366	5:95479406-95979406	0.619760339623973	0.635151829497058	0.329179828800855	1.0
MR-IVW	glucose	HMDB0000122	creatinine	HMDB0000562	met-d-Glucose	GCST90200366	6:7000270-7500270	-0.392494720957965	0.607189018226478	0.518012087631998	1.0
MR-IVW	glucose	HMDB0000122	creatinine	HMDB0000562	met-d-Glucose	GCST90200366	7:14801789-15301789	-0.0738942437336322	0.436932014809196	0.865701711241432	1.0
MR-IVW	glucose	HMDB0000122	creatinine	HMDB0000562	met-d-Glucose	GCST90200366	7:43935955-44473721	0.0436044359542383	0.26680068108594	0.870176340858363	2.0
MR-IVW	glucose	HMDB0000122	creatinine	HMDB0000562	met-d-Glucose	GCST90200366	8:117934783-118434783	-0.30350137051359	0.547627133007309	0.579433964354771	1.0
MR-IVW	glucose	HMDB0000122	creatinine	HMDB0000562	met-d-Glucose	GCST90200366	9:21884068-22384068	-0.439973236297161	0.657598514562316	0.503456841735921	1.0
MR-IVW	glucose	HMDB0000122	creatinine	HMDB0000562	met-d-Glucose	GCST90200366	10:2888477-3388477	-0.096305633255424	0.359843583319464	0.788982649472496	1.0
MR-IVW	glucose	HMDB0000122	creatinine	HMDB0000562	met-d-Glucose	GCST90200366	10:112762852-113262852	0.55031962332966	0.678374647259749	0.417232112335966	1.0
MR-IVW	glucose	HMDB0000122	creatinine	HMDB0000562	met-d-Glucose	GCST90200366	10:114504071-115004071	-0.790771121335625	0.452156138679678	0.0803101226807431	1.0
MR-IVW	glucose	HMDB0000122	creatinine	HMDB0000562	met-d-Glucose	GCST90200366	12:4134844-4634844	-0.890556530349965	0.660027486301373	0.177249652810162	1.0
MR-IVW	glucose	HMDB0000122	creatinine	HMDB0000562	met-d-Glucose	GCST90200366	12:111682800-112523499	-1.10477289319152	0.670423748760615	0.0993788271448999	1.0
MR-IVW	glucose	HMDB0000122	creatinine	HMDB0000562	met-d-Glucose	GCST90200366	12:121166650-121666650	1.13940753495832	0.611986194844655	0.0626286051929652	1.0
MR-IVW	glucose	HMDB0000122	creatinine	HMDB0000562	met-d-Glucose	GCST90200366	13:28213465-28721145	0.0669493828180792	0.681139228741967	0.921701776070444	1.0
MR-IVW	glucose	HMDB0000122	creatinine	HMDB0000562	met-d-Glucose	GCST90200366	17:43272775-44380160	-0.274766469077666	0.648446341397852	0.671762395354508	1.0
MR-IVW	glucose	HMDB0000122	creatinine	HMDB0000562	met-d-Glucose	GCST90200366	17:44543627-45043627	-0.373742181015609	0.679703197407247	0.582414815333141	1.0
MR-IVW	glucose	HMDB0000122	creatinine	HMDB0000562	met-d-Glucose	GCST90200366	20:22311971-22811971	-1.20534607360299	0.659718804329216	0.0676906950424408	1.0
MR-IVW	threonine	HMDB0000167	betaine	HMDB0000043	GCST90200432	GCST90200425	2:27589369-28089369	-0.107374461248435	0.155678391389286	0.490370443092622	1.0
MR-IVW	threonine	HMDB0000167	betaine	HMDB0000043	GCST90200432	GCST90200425	2:211290507-211790507	1.31411458451302	0.135521328663725	3.11297159375705e-22	1.0
MR-IVW	threonine	HMDB0000167	betaine	HMDB0000043	GCST90200432	GCST90200425	12:46938082-47438082	-0.213740864160196	0.161614864598878	0.185990990736516	1.0
MR-IVW	threonine	HMDB0000167	betaine	HMDB0000043	GCST90200432	GCST90200425	14:100594368-101094368	0.160377114732434	0.180500901173256	0.374265707563896	1.0
MR-IVW	myo-inositol	HMDB0000211	choline	HMDB0000097	M19934	M15506	16:24681798-25181798	0.116578783847748	0.141121685710432	0.408754766219334	1.0
MR-IVW	myo-inositol	HMDB0000211	choline	HMDB0000097	M19934	M15506	19:18368867-18868867	0.29016219184342	0.140401060569396	0.0387655741776364	1.0
MR-IVW	threonine	HMDB0000167	alpha-ketoglutaramate*	HMDB0001552	bioa_019	GCST90199885	2:27191397-28253174	0.393506265511831	0.205351031777412	0.055331825367872	1.0
MR-IVW	threonine	HMDB0000167	alpha-ketoglutaramate*	HMDB0001552	bioa_019	GCST90199885	6:126521687-127323798	0.330246105735299	0.325689450424132	0.310587143202699	1.0
MR-IVW	threonine	HMDB0000167	alpha-ketoglutaramate*	HMDB0001552	bioa_019	GCST90199885	8:74631674-75131674	-0.023791488242035	0.18957348156848	0.900127656951359	1.0
MR-IVW	threonine	HMDB0000167	alpha-ketoglutaramate*	HMDB0001552	bioa_019	GCST90199885	12:46636543-47464292	0.0545212402638761	0.223536028609329	0.807305487361313	2.0
MR-IVW	threonine	HMDB0000167	alpha-ketoglutaramate*	HMDB0001552	bioa_019	GCST90199885	12:56615040-57115040	-0.820551577573767	0.207676107171808	7.77888784281817e-05	1.0
MR-IVW	threonine	HMDB0000167	alpha-ketoglutaramate*	HMDB0001552	bioa_019	GCST90199885	12:59727701-60227701	0.505946477378642	0.329693802632044	0.124883329437611	1.0
MR-IVW	threonine	HMDB0000167	alpha-ketoglutaramate*	HMDB0001552	bioa_019	GCST90199885	16:1654524-2154524	-0.264008114235628	0.238937504017634	0.269191920702425	1.0
MR-IVW	threonine	HMDB0000167	alpha-ketoglutaramate*	HMDB0001552	bioa_019	GCST90199885	20:42792364-43292364	-0.437468628722892	0.321794669620329	0.173999248437745	1.0
MR-IVW	hypoxanthine	HMDB0000157	glycerol 3-phosphate	HMDB0000126	M03127	GCST90199638	6:16038192-16538192	-0.123235383206882	0.114384833514913	0.281312677656915	1.0
MR-IVW	tyrosine	HMDB0000158	hydroxy-n6,n6,n6-trimethyllysine*	HMDB01422	met-d-Tyr	GCST90200240	2:211293055-211793055	-1.25703687871698	0.550141994229892	0.0223168332842603	1.0
MR-IVW	tyrosine	HMDB0000158	hydroxy-n6,n6,n6-trimethyllysine*	HMDB01422	met-d-Tyr	GCST90200240	3:135701113-136607693	0.0084458853298009	0.486011172314233	0.986135087576324	1.0
MR-IVW	tyrosine	HMDB0000158	hydroxy-n6,n6,n6-trimethyllysine*	HMDB01422	met-d-Tyr	GCST90200240	3:186140627-186640627	0.319788647331503	0.519377681718276	0.538082612650534	1.0
MR-IVW	tyrosine	HMDB0000158	hydroxy-n6,n6,n6-trimethyllysine*	HMDB01422	met-d-Tyr	GCST90200240	4:99789651-100289651	-0.534216117568434	0.426788553451569	0.210675027639996	1.0
MR-IVW	tyrosine	HMDB0000158	hydroxy-n6,n6,n6-trimethyllysine*	HMDB01422	met-d-Tyr	GCST90200240	4:124511762-125011762	0.358155893257815	0.675692780488324	0.596072200806814	1.0
MR-IVW	tyrosine	HMDB0000158	hydroxy-n6,n6,n6-trimethyllysine*	HMDB01422	met-d-Tyr	GCST90200240	5:89941256-90441256	0.614618098960607	0.63176427643395	0.330622962246609	1.0
MR-IVW	tyrosine	HMDB0000158	hydroxy-n6,n6,n6-trimethyllysine*	HMDB01422	met-d-Tyr	GCST90200240	6:43031486-43531486	0.728220745607229	0.676572904813586	0.281776371871602	1.0
MR-IVW	tyrosine	HMDB0000158	hydroxy-n6,n6,n6-trimethyllysine*	HMDB01422	met-d-Tyr	GCST90200240	6:110683901-112778738	-0.225153718706376	0.0834694503811292	0.0069875166020369	15.0
MR-IVW	tyrosine	HMDB0000158	hydroxy-n6,n6,n6-trimethyllysine*	HMDB01422	met-d-Tyr	GCST90200240	7:25715759-26215759	-0.566445623519403	0.653255587432158	0.385880759803385	1.0
MR-IVW	tyrosine	HMDB0000158	hydroxy-n6,n6,n6-trimethyllysine*	HMDB01422	met-d-Tyr	GCST90200240	7:27916442-28416442	0.0729705549983805	0.504566001343029	0.885010561435656	1.0
MR-IVW	tyrosine	HMDB0000158	hydroxy-n6,n6,n6-trimethyllysine*	HMDB01422	met-d-Tyr	GCST90200240	8:126236230-126736230	-1.0044158913335	0.441245244737495	0.0228267940086433	1.0
MR-IVW	tyrosine	HMDB0000158	hydroxy-n6,n6,n6-trimethyllysine*	HMDB01422	met-d-Tyr	GCST90200240	9:21884651-22384651	0.29302228501406	0.628650636855585	0.641134560742297	1.0
MR-IVW	tyrosine	HMDB0000158	hydroxy-n6,n6,n6-trimethyllysine*	HMDB01422	met-d-Tyr	GCST90200240	10:64760672-65511176	-0.504583209693911	0.435855368656011	0.246992619422456	1.0
MR-IVW	tyrosine	HMDB0000158	hydroxy-n6,n6,n6-trimethyllysine*	HMDB01422	met-d-Tyr	GCST90200240	11:8005408-8505408	0.368354312264389	0.555948721541782	0.507606717602032	1.0
MR-IVW	tyrosine	HMDB0000158	hydroxy-n6,n6,n6-trimethyllysine*	HMDB01422	met-d-Tyr	GCST90200240	11:61320783-61820783	-0.127113375509228	0.488098935353034	0.794535628591407	1.0
MR-IVW	tyrosine	HMDB0000158	hydroxy-n6,n6,n6-trimethyllysine*	HMDB01422	met-d-Tyr	GCST90200240	12:21081549-21581549	0.119587898392101	0.360633815671494	0.740187707026216	1.0
MR-IVW	tyrosine	HMDB0000158	hydroxy-n6,n6,n6-trimethyllysine*	HMDB01422	met-d-Tyr	GCST90200240	12:46690648-47449549	0.66071980894242	0.396016966867836	0.095233792810942	1.0
MR-IVW	tyrosine	HMDB0000158	hydroxy-n6,n6,n6-trimethyllysine*	HMDB01422	met-d-Tyr	GCST90200240	12:56615040-57115040	0.306760361886437	0.297446022172595	0.30239341399968	1.0
MR-IVW	tyrosine	HMDB0000158	hydroxy-n6,n6,n6-trimethyllysine*	HMDB01422	met-d-Tyr	GCST90200240	12:59740603-60240603	0.732648178701095	0.66848469296674	0.273086004989748	1.0
MR-IVW	tyrosine	HMDB0000158	hydroxy-n6,n6,n6-trimethyllysine*	HMDB01422	met-d-Tyr	GCST90200240	12:121174574-121674574	0.866264914714211	0.26172977314049	0.0009337321891358	1.0
MR-IVW	tyrosine	HMDB0000158	hydroxy-n6,n6,n6-trimethyllysine*	HMDB01422	met-d-Tyr	GCST90200240	12:122076812-122576812	-0.110835171854297	0.561937509722986	0.843641655181991	1.0
MR-IVW	tyrosine	HMDB0000158	hydroxy-n6,n6,n6-trimethyllysine*	HMDB01422	met-d-Tyr	GCST90200240	14:102441854-102941854	-0.677084969938876	0.601426932784315	0.26025121968036	1.0
MR-IVW	tyrosine	HMDB0000158	hydroxy-n6,n6,n6-trimethyllysine*	HMDB01422	met-d-Tyr	GCST90200240	16:70194094-72795019	-0.159853340932487	0.166927424257917	0.338253500970935	6.0
MR-IVW	tyrosine	HMDB0000158	hydroxy-n6,n6,n6-trimethyllysine*	HMDB01422	met-d-Tyr	GCST90200240	16:79505446-80005446	0.708553083360048	0.627091362573192	0.258516648446919	1.0
MR-IVW	tyrosine	HMDB0000158	hydroxy-n6,n6,n6-trimethyllysine*	HMDB01422	met-d-Tyr	GCST90200240	19:45175460-45675460	0.741077650816254	0.611680159328065	0.225686841881391	1.0
MR-IVW	tyrosine	HMDB0000158	hydroxy-n6,n6,n6-trimethyllysine*	HMDB01422	met-d-Tyr	GCST90200240	20:42792364-43292364	-0.622526193357298	0.616799552353517	0.312838238296956	1.0
MR-IVW	tyrosine	HMDB0000158	hydroxy-n6,n6,n6-trimethyllysine*	HMDB01422	met-d-Tyr	GCST90200240	22:31926825-32426825	0.632451872864971	0.675533046029936	0.34915663248537	1.0
MR-IVW	tyrosine	HMDB0000158	hydroxy-n6,n6,n6-trimethyllysine*	HMDB01422	met-d-Tyr	GCST90200240	22:44074855-44574855	-0.714704976771605	0.639775596162917	0.263943780068708	1.0
MR-IVW	n-acetylglucosaminylasparagine	HMDB0000489	leucine	HMDB0000687	GCST90200316	M00060	4:178111987-178611987	0.143183035166389	0.119319195971991	0.230139340443416	1.0
MR-IVW	n-acetylglucosaminylasparagine	HMDB0000489	leucine	HMDB0000687	GCST90200316	M00060	6:167457759-167966043	0.0402675738786016	0.0454485346446944	0.375615485697237	2.0
MR-IVW	n-formylanthranilic acid	HMDB0004089	kynurenine	HMDB0000684	GCST90199960	M15140	2:143548189-144048189	0.275879071531937	0.123160299791043	0.025090922871893	1.0
MR-IVW	n-formylanthranilic acid	HMDB0004089	kynurenine	HMDB0000684	GCST90199960	M15140	17:75643177-76448530	-0.0956422618841714	0.056617030296268	0.0911649555614519	3.0
MR-IVW	creatinine	HMDB0000562	dehydroepiandrosterone sulfate (dhea-s)	HMDB0001032	M00513	M32425	7:23845366-24345366	-0.0708750955401822	0.173643984073449	0.683153815445714	1.0
MR-IVW	dehydroepiandrosterone sulfate (dhea-s)	HMDB0001032	hypotaurine	HMDB0000965	M32425	GCST90200379	7:98868801-99739571	0.0904929656084335	0.133506825243813	0.497888824075008	1.0
MR-IVW	dehydroepiandrosterone sulfate (dhea-s)	HMDB0001032	hypotaurine	HMDB0000965	M32425	GCST90200379	19:48115523-48615523	0.216384488707151	0.144749662230057	0.13494375457543	1.0
MR-IVW	4-methyl-2-oxopentanoate	HMDB0000695	tyrosine	HMDB0000158	GCST90199655	M01299	4:88953670-89453670	-0.0451252029923848	0.180500811969539	0.802587348634153	1.0
MR-IVW	2-hydroxyphenylacetate	HMDB0000669	phenylpyruvate	HMDB0000205	GCST90200369	GCST90200365	9:131329579-131829579	0.629617450466761	0.0983277410488921	1.52100352173816e-10	1.0
MR-IVW	2-hydroxyphenylacetate	HMDB0000669	phenylpyruvate	HMDB0000205	GCST90200369	GCST90200365	12:122051275-122551275	0.156825133049549	0.134126704417904	0.242310477452673	1.0
MR-IVW	n-acetylornithine	HMDB0003357	isoursodeoxycholate	HMDB0000686	bioa_023	GCST90199892	2:72878681-74437061	-0.080366853401215	0.0430077299395123	0.0616700392785598	6.0
MR-IVW	n-acetylornithine	HMDB0003357	isoursodeoxycholate	HMDB0000686	bioa_023	GCST90199892	5:950573-1450573	0.335897408076157	0.351183630158395	0.338833681667291	1.0
MR-IVW	n-acetylornithine	HMDB0003357	isoursodeoxycholate	HMDB0000686	bioa_023	GCST90199892	17:37301988-37801988	-0.211779542741665	0.313910214315555	0.499898124523543	1.0
MR-IVW	glycohyocholate	HMDB0000138	3-(4-hydroxyphenyl)lactate	HMDB0000755	GCST90199935	M32197	10:45742470-46242470	0.0430163784049149	0.177442560920273	0.808451451773899	1.0
MR-IVW	glycohyocholate	HMDB0000138	3-(4-hydroxyphenyl)lactate	HMDB0000755	GCST90199935	M32197	17:28409010-28909010	-0.0689567928948221	0.149406384605449	0.644412333769813	1.0
MR-IVW	histidine	HMDB0000177	alpha-ketoglutarate	HMDB0000208	met-d-His	M33453	1:168963261-169463261	-0.648166689559746	0.777800027471698	0.404656761927288	1.0
MR-IVW	histidine	HMDB0000177	alpha-ketoglutarate	HMDB0000208	met-d-His	M33453	2:27491237-27991237	0.386889258243543	0.56421350160517	0.492893296439637	1.0
MR-IVW	histidine	HMDB0000177	alpha-ketoglutarate	HMDB0000208	met-d-His	M33453	2:211290507-212074453	-0.546829710290659	0.435754925387868	0.209514352119999	1.0
MR-IVW	histidine	HMDB0000177	alpha-ketoglutarate	HMDB0000208	met-d-His	M33453	3:148408762-149190142	0.129975672336197	0.676864388491667	0.847721710576314	2.0
MR-IVW	histidine	HMDB0000177	alpha-ketoglutarate	HMDB0000208	met-d-His	M33453	12:46932531-47432531	0.446108021637696	0.75076715836588	0.552376414342523	1.0
MR-IVW	histidine	HMDB0000177	alpha-ketoglutarate	HMDB0000208	met-d-His	M33453	12:56610020-57110020	0.264484395884538	0.407448934200502	0.516259001280475	1.0
MR-IVW	histidine	HMDB0000177	alpha-ketoglutarate	HMDB0000208	met-d-His	M33453	12:95659569-96755187	0.108682694310084	0.258017337336957	0.673592654308408	3.0
MR-IVW	histidine	HMDB0000177	alpha-ketoglutarate	HMDB0000208	met-d-His	M33453	14:21241151-21765620	-0.545436273986772	0.755219456289374	0.470157862857668	1.0
MR-IVW	histidine	HMDB0000177	alpha-ketoglutarate	HMDB0000208	met-d-His	M33453	14:94599201-95099201	-0.159576702528414	0.650581941077381	0.806237299196145	1.0
MR-IVW	histidine	HMDB0000177	alpha-ketoglutarate	HMDB0000208	met-d-His	M33453	15:43028726-45092210	-1.49489105809772	0.735581314302048	0.0421275374415376	1.0
MR-IVW	histidine	HMDB0000177	alpha-ketoglutarate	HMDB0000208	met-d-His	M33453	20:38915692-39415692	-1.4443039226759e-308	0.663533986844604	1.0	1.0
MR-IVW	1-methylnicotinamide	HMDB0000699	n-acetyl-aspartyl-glutamate (naag)	HMDB0001067	GCST90200406	GCST90200684	6:160317928-160817928	-0.258687286020732	0.173786087459541	0.136608930558434	1.0
MR-IVW	4-methyl-2-oxopentanoate	HMDB0000695	lactate	HMDB0000190	GCST90199655	GCST90200408	4:88953670-89453670	0.185234461999939	0.163632352867583	0.257627655266408	1.0
MR-IVW	3-ureidopropionate	HMDB0000026	sphingosine	HMDB0000252	GCST90200283	GCST90200385	22:24662232-25162232	-0.0630606556195815	0.122393369521548	0.606392765242335	1.0
MR-IVW	glycochenodeoxycholate	HMDB0000637	glycerol 3-phosphate	HMDB0000126	M32346	M15365	6:156877825-157377825	-0.103054830612687	0.161943305248508	0.524539436435312	1.0
MR-IVW	biliverdin	HMDB0001008	arachidonate (20:4n6)	HMDB0001043	M02137	GCST90200358	2:234046650-234918570	-0.022591599728196	0.0341895473533607	0.508756588107562	1.0
MR-IVW	tyrosine	HMDB0000158	kynurenine	HMDB0000684	GCST90200427	bioa_027	6:111308006-112158646	0.268228422662703	0.0597390696353452	7.12231735919339e-06	1.0
MR-IVW	phenylpyruvate	HMDB0000205	glycine	HMDB0000123	GCST90200365	M32338	9:131315554-131815554	-0.152579962382232	0.13870905671112	0.271332121892766	1.0
MR-IVW	phenylpyruvate	HMDB0000205	glycine	HMDB0000123	GCST90200365	M32338	16:58503995-59003995	-0.205480716783181	0.165826543368882	0.215297197625347	1.0
MR-IVW	tyrosine	HMDB0000158	methionine	HMDB0000696	met-d-Tyr	M01302	3:135701113-136607693	-0.382740390193787	0.510320520258384	0.453254704753738	1.0
MR-IVW	tyrosine	HMDB0000158	methionine	HMDB0000696	met-d-Tyr	M01302	3:186140627-186640627	0.182791386505694	0.548374159517087	0.738882680363529	1.0
MR-IVW	tyrosine	HMDB0000158	methionine	HMDB0000696	met-d-Tyr	M01302	4:99789651-100289651	0.262921055660006	0.438201759433348	0.548506235500151	1.0
MR-IVW	tyrosine	HMDB0000158	methionine	HMDB0000696	met-d-Tyr	M01302	5:89941256-90441256	-1.97123918343325	0.673106062635742	0.0034052358212947	1.0
MR-IVW	tyrosine	HMDB0000158	methionine	HMDB0000696	met-d-Tyr	M01302	6:43031486-43531486	0.892029324897928	0.657284765714261	0.174735823215246	1.0
MR-IVW	tyrosine	HMDB0000158	methionine	HMDB0000696	met-d-Tyr	M01302	6:110683901-112778738	-0.122686448852209	0.137085636926831	0.370807350836542	5.0
MR-IVW	tyrosine	HMDB0000158	methionine	HMDB0000696	met-d-Tyr	M01302	7:27916442-28416442	-0.0710303051140427	0.532727288355331	0.893929766752774	1.0
MR-IVW	tyrosine	HMDB0000158	methionine	HMDB0000696	met-d-Tyr	M01302	8:126236230-126736230	-0.606636351261224	0.45497726344592	0.182422439451738	1.0
MR-IVW	tyrosine	HMDB0000158	methionine	HMDB0000696	met-d-Tyr	M01302	9:21884651-22384651	1.00445906898714	0.669639379324761	0.133614402537716	1.0
MR-IVW	tyrosine	HMDB0000158	methionine	HMDB0000696	met-d-Tyr	M01302	10:64760672-65511176	-0.829578883654781	0.464564174846676	0.0741455311114063	1.0
MR-IVW	tyrosine	HMDB0000158	methionine	HMDB0000696	met-d-Tyr	M01302	11:61320783-61820783	0.881431799294414	0.508518345746777	0.0830364393775581	1.0
MR-IVW	tyrosine	HMDB0000158	methionine	HMDB0000696	met-d-Tyr	M01302	12:21081549-21581549	0.856803224087344	0.403201517217574	0.033586612896898	1.0
MR-IVW	tyrosine	HMDB0000158	methionine	HMDB0000696	met-d-Tyr	M01302	12:46690648-47449549	0.803861721625469	0.420200445395131	0.0557424866357435	1.0
MR-IVW	tyrosine	HMDB0000158	methionine	HMDB0000696	met-d-Tyr	M01302	12:56615040-57115040	0.977623079153124	0.312839385328998	0.0017780505982167	1.0
MR-IVW	tyrosine	HMDB0000158	methionine	HMDB0000696	met-d-Tyr	M01302	12:59740603-60240603	0.103040026983854	0.721280188887001	0.886403006367068	1.0
MR-IVW	tyrosine	HMDB0000158	methionine	HMDB0000696	met-d-Tyr	M01302	12:121174574-121674574	0.509245063603932	0.274208880402117	0.0632908322333455	1.0
MR-IVW	tyrosine	HMDB0000158	methionine	HMDB0000696	met-d-Tyr	M01302	12:122076812-122576812	0.0702266595693596	0.596926606339588	0.906347316282198	1.0
MR-IVW	tyrosine	HMDB0000158	methionine	HMDB0000696	met-d-Tyr	M01302	14:102441854-102941854	0.121588670634577	0.648472910051102	0.851268623688212	1.0
MR-IVW	tyrosine	HMDB0000158	methionine	HMDB0000696	met-d-Tyr	M01302	16:70194094-72795019	-0.136946916036831	0.178583579830938	0.443170378671691	4.0
MR-IVW	tyrosine	HMDB0000158	methionine	HMDB0000696	met-d-Tyr	M01302	16:79505446-80005446	0.264854196961107	0.662135492402774	0.689156516779354	1.0
MR-IVW	tyrosine	HMDB0000158	methionine	HMDB0000696	met-d-Tyr	M01302	20:42792364-43292364	-2.02907383336642	0.650835003155263	0.0018230097224571	1.0
MR-IVW	aspartate	HMDB0000191	paraxanthine	HMDB0001860	GCST90200370	GCST90199654	3:56598999-57098999	-0.133195685981491	0.121205907242196	0.271802636794809	1.0
MR-IVW	aspartate	HMDB0000191	paraxanthine	HMDB0001860	GCST90200370	GCST90199654	5:36388589-36888589	-0.0536666320529252	0.181715141316758	0.767738861537525	1.0
MR-IVW	1-methylnicotinamide	HMDB0000699	4-acetamidobutanoate	HMDB0003681	GCST90200406	M01558	6:160317928-160817928	0.0453366471517717	0.188902696465717	0.81033025660441	1.0
MR-IVW	myo-inositol	HMDB0000211	3-methyl-2-oxovalerate	HMDB0000491	GCST90200401	GCST90199631	16:24676314-25176314	0.069433846106354	0.157784393882642	0.659897113888798	1.0
MR-IVW	myo-inositol	HMDB0000211	3-methyl-2-oxovalerate	HMDB0000491	GCST90200401	GCST90199631	19:18383755-18883755	-0.0693880585196615	0.177190308855455	0.69535239670238	1.0
MR-IVW	serine	HMDB0000187	docosahexaenoate (dha; 22:6n3)	HMDB0002183	GCST90200415	GCST90199651	1:119778579-120514573	-0.0869276807661649	0.0908843292008753	0.338837354297288	3.0
MR-IVW	serine	HMDB0000187	docosahexaenoate (dha; 22:6n3)	HMDB0002183	GCST90200415	GCST90199651	2:211290507-212040821	-0.0403209508084743	0.0799351653956685	0.613965786000793	1.0
MR-IVW	serine	HMDB0000187	docosahexaenoate (dha; 22:6n3)	HMDB0002183	GCST90200415	GCST90199651	7:55905219-56847625	-0.023946548715383	0.102890681020824	0.815965030214633	1.0
MR-IVW	uridine	HMDB0000296	alpha-ketoglutarate	HMDB0000208	GCST90200407	GCST90200455	1:20666238-21166238	-0.193725943338074	0.112825802233862	0.0859726282306182	1.0
MR-IVW	uridine	HMDB0000296	alpha-ketoglutarate	HMDB0000208	GCST90200407	GCST90200455	7:47877194-48377194	0.182712582544685	0.162689127650111	0.261404362385613	1.0
MR-IVW	uridine	HMDB0000296	alpha-ketoglutarate	HMDB0000208	GCST90200407	GCST90200455	22:50686035-51186035	-0.0761307654345535	0.162900699759687	0.640253338480375	1.0
MR-IVW	myo-inositol	HMDB0000211	taurocholate	HMDB0000036	GCST90200401	GCST90200333	16:24676314-25176314	-0.18136817601263	0.162926189903801	0.265625859663178	1.0
MR-IVW	myo-inositol	HMDB0000211	taurocholate	HMDB0000036	GCST90200401	GCST90200333	19:18383755-18883755	0.0070993028236599	0.182978670819645	0.969051019569138	1.0
MR-IVW	myo-inositol	HMDB0000211	3-(4-hydroxyphenyl)lactate	HMDB0000755	GCST90200401	GCST90200371	16:24676314-25176314	-0.0744241932936509	0.157765012702165	0.637111811198424	1.0
MR-IVW	myo-inositol	HMDB0000211	3-(4-hydroxyphenyl)lactate	HMDB0000755	GCST90200401	GCST90200371	19:18383755-18883755	0.28110107439821	0.177143495735391	0.112545447224373	1.0
MR-IVW	ornithine	HMDB0000214	valine	HMDB0000883	GCST90200404	GCST90200442	6:131644358-132144358	0.0818506008600996	0.127396642055025	0.520557463072418	1.0
MR-IVW	ornithine	HMDB0000214	valine	HMDB0000883	GCST90200404	GCST90200442	6:161178041-161678041	0.283057402546663	0.1837454737912	0.123441836534247	1.0
MR-IVW	retinol (vitamin a)	HMDB0000305	asparagine	HMDB0000168	GCST90200405	M34283	18:28939457-29439457	0.143696882542951	0.172436259051541	0.404656761927285	1.0
MR-IVW	ornithine	HMDB0000214	glucose	HMDB0000122	GCST90200404	met-d-Glucose	6:131644358-132144358	-0.0277669651527319	0.0341364187019055	0.41598200672018	1.0
MR-IVW	ornithine	HMDB0000214	glucose	HMDB0000122	GCST90200404	met-d-Glucose	6:161178041-161678041	-0.0199402466790279	0.0492412618534284	0.685514298753245	1.0
MR-IVW	ornithine	HMDB0000214	5-acetylamino-6-formylamino-3-methyluracil	HMDB0011105	GCST90200404	GCST90200680	6:131644358-132144358	0.11721946037546	0.132713875913314	0.377101499165629	1.0
MR-IVW	ornithine	HMDB0000214	5-acetylamino-6-formylamino-3-methyluracil	HMDB0011105	GCST90200404	GCST90200680	6:161178041-161678041	-0.146475329916132	0.191439773872667	0.444197198589697	1.0
MR-IVW	ornithine	HMDB0000214	alanine	HMDB0000161	GCST90200404	met-d-Ala	6:131644358-132144358	0.0209968349880641	0.0341057439210046	0.53813263296336	1.0
MR-IVW	ornithine	HMDB0000214	alanine	HMDB0000161	GCST90200404	met-d-Ala	6:161178041-161678041	-0.0709413713204706	0.0491965439151267	0.149302631683228	1.0
MR-IVW	ornithine	HMDB0000214	leucine	HMDB0000687	GCST90200404	met-d-Leu	6:131644358-132144358	0.0653105328864446	0.0341052566683257	0.0554963687938341	1.0
MR-IVW	ornithine	HMDB0000214	leucine	HMDB0000687	GCST90200404	met-d-Leu	6:161178041-161678041	0.0769027030411981	0.0491964660746029	0.118011356533159	1.0
MR-IVW	trans-urocanate	HMDB0000301	pantothenate	HMDB0000210	GCST90200416	GCST90200279	8:17963874-18463874	-0.151966342755375	0.178517638845717	0.394620529603241	1.0
MR-IVW	trans-urocanate	HMDB0000301	pantothenate	HMDB0000210	GCST90200416	GCST90200279	12:96124750-96624750	0.0175095051426959	0.0532835381573541	0.74245046490522	1.0
MR-IVW	trans-urocanate	HMDB0000301	pantothenate	HMDB0000210	GCST90200416	GCST90200279	19:51269710-51769710	-0.147386391892077	0.177668159538272	0.406787621025602	1.0
MR-IVW	retinol (vitamin a)	HMDB0000305	arginine	HMDB0000517	GCST90200405	M01638	18:28939457-29439457	0.0388884427060936	0.174997992177424	0.824140895741888	1.0
MR-IVW	retinol (vitamin a)	HMDB0000305	7-methylxanthine	HMDB0001991	GCST90200405	M34390	18:28939457-29439457	0.033587301907363	0.197791889010033	0.865158523562648	1.0
MR-IVW	tyrosine	HMDB0000158	3-(4-hydroxyphenyl)lactate	HMDB0000755	GCST90200427	GCST90200371	6:111308006-112158646	0.593051981820545	0.115284981720211	2.68626228632476e-07	1.0
MR-IVW	tyrosine	HMDB0000158	3-(4-hydroxyphenyl)lactate	HMDB0000755	GCST90200427	GCST90200371	16:71156147-71656147	0.585600495672227	0.178806522838703	0.0010564287017416	1.0
MR-IVW	retinol (vitamin a)	HMDB0000305	glycerophosphoethanolamine	HMDB0000114	GCST90200405	GCST90199808	18:28939457-29439457	0.0200029945064552	0.162577092156777	0.902077814274588	1.0
MR-IVW	retinol (vitamin a)	HMDB0000305	glycerophosphoethanolamine	HMDB0000114	GCST90200405	GCST90199808	20:38915692-39415692	-0.110073433444132	0.167570984410426	0.511260361602873	1.0
MR-IVW	retinol (vitamin a)	HMDB0000305	ornithine	HMDB0000214	GCST90200405	M01493	18:28939457-29439457	0.0431374679257871	0.172549871703151	0.802587348634156	1.0
MR-IVW	uridine	HMDB0000296	pyruvate	HMDB0000243	GCST90200407	M00599	1:20666238-21166238	0.163546334173084	0.120507825180167	0.174735823215247	1.0
MR-IVW	uridine	HMDB0000296	pyruvate	HMDB0000243	GCST90200407	M00599	7:47877194-48377194	-0.154122839018736	0.174009656956637	0.37577150825113	1.0
MR-IVW	uridine	HMDB0000296	pyruvate	HMDB0000243	GCST90200407	M00599	22:50686035-51186035	-0.262911032187739	0.180506081800537	0.145248444512947	1.0
MR-IVW	1-methylnicotinamide	HMDB0000699	biliverdin	HMDB0001008	GCST90200406	GCST90200706	6:160317928-160817928	0.148643132831957	0.16784196518849	0.375825761797931	1.0
MR-IVW	1-methylnicotinamide	HMDB0000699	alpha-ketoglutarate	HMDB0000208	GCST90200406	GCST90200455	6:160317928-160817928	-0.0995887776535874	0.168356559172209	0.554162089137877	1.0
MR-IVW	1-methylnicotinamide	HMDB0000699	glucuronate	HMDB0000127	GCST90200406	GCST90199641	6:160317928-160817928	-0.0040592099665804	0.170704401989101	0.981028750741863	1.0
MR-IVW	retinol (vitamin a)	HMDB0000305	arginine	HMDB0000517	GCST90200405	bioa_002	18:28939457-29439457	0.0677389520904695	0.0841477665720111	0.420819679787123	1.0
MR-IVW	uridine	HMDB0000296	biliverdin	HMDB0001008	GCST90200407	GCST90200706	1:20666238-21166238	-0.0199963319007215	0.112503859023776	0.858927895951718	1.0
MR-IVW	uridine	HMDB0000296	biliverdin	HMDB0001008	GCST90200407	GCST90200706	7:47877194-48377194	-0.0879903489669978	0.162205666295221	0.587500538236668	1.0
MR-IVW	uridine	HMDB0000296	biliverdin	HMDB0001008	GCST90200407	GCST90200706	22:50686035-51186035	-0.145288686917591	0.162401324042998	0.370986258130904	1.0
MR-IVW	retinol (vitamin a)	HMDB0000305	tryptophan	HMDB0000929	GCST90200405	bioa_020	18:28939457-29439457	0.176822957516638	0.0838023495339515	0.034858355875314	1.0
MR-IVW	ornithine	HMDB0000214	phenylalanine	HMDB0000159	GCST90200404	met-d-Phe	6:131644358-132144358	0.0835815503885823	0.0341121735607358	0.0142778015489041	1.0
MR-IVW	ornithine	HMDB0000214	phenylalanine	HMDB0000159	GCST90200404	met-d-Phe	6:161178041-161678041	0.0055622081907962	0.0492074633691472	0.910002121188969	1.0
MR-IVW	ornithine	HMDB0000214	glutamine	HMDB0000641	GCST90200404	met-d-Gln	6:131644358-132144358	0.0482604410684131	0.0341536183717202	0.15764385854301	1.0
MR-IVW	ornithine	HMDB0000214	glutamine	HMDB0000641	GCST90200404	met-d-Gln	6:161178041-161678041	0.0509895498038703	0.049266164064426	0.300677727089203	1.0
MR-IVW	threonine	HMDB0000167	cortisone	HMDB0002802	GCST90200432	M01769	2:27589369-28089369	-0.0751760739905699	0.172904970178312	0.663720229645604	1.0
MR-IVW	threonine	HMDB0000167	cortisone	HMDB0002802	GCST90200432	M01769	14:100594368-101094368	0.27315179581518	0.193849661546256	0.158808288628618	1.0
MR-IVW	uridine	HMDB0000296	cortisone	HMDB0002802	GCST90200407	GCST90200360	1:20666238-21166238	-0.169765258325653	0.113238020895732	0.133824463557786	1.0
MR-IVW	uridine	HMDB0000296	cortisone	HMDB0002802	GCST90200407	GCST90200360	7:47877194-48377194	-0.0684407234676938	0.163287503927187	0.675112032857968	1.0
MR-IVW	uridine	HMDB0000296	cortisone	HMDB0002802	GCST90200407	GCST90200360	22:50686035-51186035	0.0369200799354253	0.16349072364851	0.821338544160363	1.0
MR-IVW	cytidine	HMDB0000089	cystine	HMDB0000192	GCST90200429	M31454	15:85255020-85755020	-0.346075304919998	0.307622493262221	0.260589034273617	1.0
MR-IVW	tyrosine	HMDB0000158	taurocholate	HMDB0000036	GCST90200427	GCST90200333	6:111308006-112158646	0.0780979118333568	0.11925167021092	0.512532177973132	1.0
MR-IVW	tyrosine	HMDB0000158	taurocholate	HMDB0000036	GCST90200427	GCST90200333	16:71156147-71656147	-0.187013204586939	0.184776000109146	0.311486581589642	1.0
MR-IVW	threonine	HMDB0000167	pyruvate	HMDB0000243	GCST90200432	M00599	2:27589369-28089369	-0.616739164564656	0.171543343786196	0.0003240950332761	1.0
MR-IVW	threonine	HMDB0000167	pyruvate	HMDB0000243	GCST90200432	M00599	14:100594368-101094368	0.209003605630808	0.192503320975744	0.277605418363563	1.0
MR-IVW	dimethylglycine	HMDB0000092	sarcosine	HMDB0000271	GCST90200424	GCST90200291	5:78080227-78832833	-0.0741236507605908	0.0731989183958372	0.311235423195022	3.0
MR-IVW	dimethylglycine	HMDB0000092	sarcosine	HMDB0000271	GCST90200424	GCST90200291	10:103976834-104737382	0.134416063177186	0.16552122950892	0.416747173576722	1.0
MR-IVW	dimethylglycine	HMDB0000092	sarcosine	HMDB0000271	GCST90200424	GCST90200291	15:76242337-76742337	0.0349254585886525	0.137549453548295	0.799563534115187	1.0
MR-IVW	caffeine	HMDB0001847	glycine	HMDB0000123	GCST90200436	GCST90200707	15:56384745-56884745	-0.202596233257273	0.169444754041142	0.231834062285184	1.0
MR-IVW	caffeine	HMDB0001847	glycine	HMDB0000123	GCST90200436	GCST90200707	15:57044800-57544800	-0.113876814679882	0.180861214910285	0.528932464857691	1.0
MR-IVW	tyrosine	HMDB0000158	alanine	HMDB0000161	GCST90200427	GCST90200431	6:111308006-112158646	0.0097773875642876	0.115427558661903	0.932495258183504	1.0
MR-IVW	tyrosine	HMDB0000158	alanine	HMDB0000161	GCST90200427	GCST90200431	16:71156147-71656147	0.191689919515141	0.178845207752907	0.283800765217707	1.0
MR-IVW	caffeine	HMDB0001847	sulfate*	HMDB01448	GCST90200436	GCST90199896	15:56384745-56884745	-0.265998746293593	0.169763221118076	0.117142536229537	1.0
MR-IVW	caffeine	HMDB0001847	sulfate*	HMDB01448	GCST90200436	GCST90199896	15:57044800-57544800	-0.300715774736727	0.181186515520696	0.0969742473729672	1.0
MR-IVW	orotidine	HMDB0000788	arachidonate (20:4n6)	HMDB0001043	GCST90200681	GCST90200358	3:124271035-124771035	-0.0543005257477144	0.175648177777592	0.757212226286751	1.0
MR-IVW	orotidine	HMDB0000788	arachidonate (20:4n6)	HMDB0001043	GCST90200681	GCST90200358	16:20142332-20642332	-0.201278176368478	0.163105217829833	0.217188425793473	1.0
MR-IVW	orotidine	HMDB0000788	arachidonate (20:4n6)	HMDB0001043	GCST90200681	GCST90200358	17:72554076-74203469	-0.0382679649127128	0.0265180639647527	0.148994992651233	1.0
MR-IVW	caffeine	HMDB0001847	4-hydroxy-2-oxoglutaric acid	HMDB0002070	GCST90200436	GCST90199897	15:56384745-56884745	0.0706456375893273	0.173088635167711	0.683165627101671	1.0
MR-IVW	caffeine	HMDB0001847	4-hydroxy-2-oxoglutaric acid	HMDB0002070	GCST90200436	GCST90199897	15:57044800-57544800	-0.0690136875931587	0.184739370827419	0.708721836980346	1.0
MR-IVW	kynurenate	HMDB0000715	trans-urocanate	HMDB0000301	GCST90200454	GCST90200416	1:241463402-241963402	-0.0343652969656055	0.05231969598405	0.51128837538416	1.0
MR-IVW	kynurenate	HMDB0000715	trans-urocanate	HMDB0000301	GCST90200454	GCST90200416	4:170711647-171211647	-0.241096738880431	0.133215742198944	0.0703234441259528	1.0
MR-IVW	kynurenate	HMDB0000715	trans-urocanate	HMDB0000301	GCST90200454	GCST90200416	16:58517848-59017848	0.0268918492448785	0.152518811236036	0.86004392852885	1.0
MR-IVW	caproate (6:0)	HMDB0000535	caproate (6:0)	HMDB0000535	GCST90200450	M32489	1:75544097-76764092	0.262034921941077	0.0943325718987877	0.0054732035724883	1.0
MR-IVW	tryptophan	HMDB0000929	isoursodeoxycholate	HMDB0000686	GCST90200441	GCST90199892	4:156527528-157027528	0.165676999249376	0.159082232823361	0.297664391461704	1.0
MR-IVW	tryptophan	HMDB0000929	isoursodeoxycholate	HMDB0000686	GCST90200441	GCST90199892	6:111301079-112053797	-0.0336055254877436	0.165979403482062	0.839550836730957	1.0
MR-IVW	kynurenate	HMDB0000715	isoleucine	HMDB0000172	GCST90200454	met-d-Ile	1:241463402-241963402	0.0090235914622028	0.013964947791812	0.518175704418611	1.0
MR-IVW	kynurenate	HMDB0000715	isoleucine	HMDB0000172	GCST90200454	met-d-Ile	4:170711647-171211647	-0.0158299244625725	0.0355635726131959	0.656235738206194	1.0
MR-IVW	kynurenate	HMDB0000715	isoleucine	HMDB0000172	GCST90200454	met-d-Ile	16:58517848-59017848	0.0150533475128151	0.0407087195453148	0.711545005226326	1.0
MR-IVW	biliverdin	HMDB0001008	ornithine	HMDB0000214	GCST90200706	GCST90200404	2:233898737-234978158	0.0363853711144841	0.025654121704142	0.156101714448795	4.0
MR-IVW	biliverdin	HMDB0001008	ornithine	HMDB0000214	GCST90200706	GCST90200404	12:21102315-21602315	-0.204815191850137	0.128423817928908	0.110748454984256	1.0
MR-IVW	bilirubin (z,z)	HMDB0000054	3-(4-hydroxyphenyl)lactate	HMDB0000755	GCST90200704	M32197	2:233988949-235124783	0.0362149322374908	0.026812382197131	0.176798154667207	2.0
MR-IVW	bilirubin (z,z)	HMDB0000054	3-(4-hydroxyphenyl)lactate	HMDB0000755	GCST90200704	M32197	12:21093886-21593886	-0.231913741733606	0.154609161155737	0.133614402537715	1.0
MR-IVW	kynurenate	HMDB0000715	3-hydroxybutyrate (bhba)	HMDB0000011	GCST90200454	met-d-bOHbutyrate	1:241463402-241963402	0.0281892797850584	0.0140554028974317	0.0449007368336782	1.0
MR-IVW	kynurenate	HMDB0000715	3-hydroxybutyrate (bhba)	HMDB0000011	GCST90200454	met-d-bOHbutyrate	4:170711647-171211647	-0.0297668955837539	0.0357944190529603	0.405630712819674	1.0
MR-IVW	kynurenate	HMDB0000715	3-hydroxybutyrate (bhba)	HMDB0000011	GCST90200454	met-d-bOHbutyrate	16:58517848-59017848	0.0348189754046204	0.0409729471628191	0.3954340516381	1.0
MR-IVW	orotidine	HMDB0000788	1-methylxanthine	HMDB0010738	GCST90200681	GCST90199763	3:124271035-124771035	0.162861009015032	0.179060420141166	0.363069884197951	1.0
MR-IVW	orotidine	HMDB0000788	1-methylxanthine	HMDB0010738	GCST90200681	GCST90199763	16:20142332-20642332	-0.363593453309323	0.166246830274226	0.0287374150659189	1.0
MR-IVW	orotidine	HMDB0000788	1-methylxanthine	HMDB0010738	GCST90200681	GCST90199763	17:72554076-74203469	-0.0239060969216399	0.0270365426929971	0.376580555320807	1.0
MR-IVW	alpha-ketoglutarate	HMDB0000208	n-acetylornithine	HMDB0003357	GCST90200455	M15630	20:44931392-45517926	0.0490738205044038	0.1079203376014	0.649308793101424	2.0
MR-IVW	kynurenate	HMDB0000715	3-aminoisobutyrate	HMDB0002166	GCST90200454	GCST90200310	1:241463402-241963402	-0.0059893833134018	0.052108529793312	0.908492240178899	1.0
MR-IVW	kynurenate	HMDB0000715	3-aminoisobutyrate	HMDB0002166	GCST90200454	GCST90200310	4:170711647-171211647	-0.0404907291430487	0.132700443107318	0.760268044728119	1.0
MR-IVW	kynurenate	HMDB0000715	3-aminoisobutyrate	HMDB0002166	GCST90200454	GCST90200310	16:58517848-59017848	0.0376596910215142	0.151899081642488	0.804191869999006	1.0
MR-IVW	asparagine	HMDB0000168	7-methylxanthine	HMDB0001991	GCST90200452	GCST90199754	2:211293055-211793055	0.268304562529956	0.182715152941157	0.141987233979633	1.0
MR-IVW	asparagine	HMDB0000168	7-methylxanthine	HMDB0001991	GCST90200452	GCST90199754	7:97139584-97639584	-0.252150577609913	0.173978958162406	0.147249210629671	1.0
MR-IVW	asparagine	HMDB0000168	7-methylxanthine	HMDB0001991	GCST90200452	GCST90199754	11:61850353-62350353	0.0515158819324912	0.140087042222871	0.713065658228934	1.0
MR-IVW	asparagine	HMDB0000168	7-methylxanthine	HMDB0001991	GCST90200452	GCST90199754	14:103842789-104825326	0.0034124374251603	0.036540829537972	0.925596140118911	2.0
MR-IVW	asparagine	HMDB0000168	n-palmitoyl-sphinganine (d18:0/16:0)	HMDB11760	GCST90200452	GCST90200064	2:211293055-211793055	0.0825595961533374	0.180621254313743	0.647608637704262	1.0
MR-IVW	asparagine	HMDB0000168	n-palmitoyl-sphinganine (d18:0/16:0)	HMDB11760	GCST90200452	GCST90200064	7:97139584-97639584	0.284094801895228	0.171958177376029	0.0985109701978643	1.0
MR-IVW	asparagine	HMDB0000168	n-palmitoyl-sphinganine (d18:0/16:0)	HMDB11760	GCST90200452	GCST90200064	11:61850353-62350353	0.290339829976426	0.138428882253614	0.0359587610457697	1.0
MR-IVW	asparagine	HMDB0000168	n-palmitoyl-sphinganine (d18:0/16:0)	HMDB11760	GCST90200452	GCST90200064	14:103842789-104825326	-0.0108038013102204	0.0361175068148592	0.764841459072774	2.0
MR-IVW	asparagine	HMDB0000168	isoleucine	HMDB0000172	GCST90200452	GCST90200399	2:211293055-211793055	-0.024070299837807	0.180108432441501	0.89368457887652	1.0
MR-IVW	asparagine	HMDB0000168	isoleucine	HMDB0000172	GCST90200452	GCST90200399	7:97139584-97639584	0.0413444466123698	0.171495858894583	0.809492096772569	1.0
MR-IVW	asparagine	HMDB0000168	isoleucine	HMDB0000172	GCST90200452	GCST90200399	11:61850353-62350353	0.168881776802373	0.138058718373656	0.221231321374278	1.0
MR-IVW	asparagine	HMDB0000168	isoleucine	HMDB0000172	GCST90200452	GCST90200399	14:103842789-104825326	-0.0353878474639148	0.0360124874557113	0.325777311729799	2.0
MR-IVW	5-acetylamino-6-formylamino-3-methyluracil	HMDB0011105	4-methyl-2-oxopentanoate	HMDB0000695	GCST90200680	M22116	8:17743764-18765840	0.0300441167745164	0.0276093551370005	0.276512955227114	5.0
MR-IVW	asparagine	HMDB0000168	arachidonate (20:4n6)	HMDB0001043	GCST90200452	GCST90200358	2:211293055-211793055	-0.102879128478485	0.179919903417198	0.56745398371028	1.0
MR-IVW	asparagine	HMDB0000168	arachidonate (20:4n6)	HMDB0001043	GCST90200452	GCST90200358	7:97139584-97639584	-0.0302587661901954	0.171319825543151	0.859805697585526	1.0
MR-IVW	asparagine	HMDB0000168	arachidonate (20:4n6)	HMDB0001043	GCST90200452	GCST90200358	11:61850353-62350353	0.0343539317276003	0.137928763575891	0.803306553054636	1.0
MR-IVW	asparagine	HMDB0000168	arachidonate (20:4n6)	HMDB0001043	GCST90200452	GCST90200358	14:103842789-104825326	0.0016182300805988	0.0730483715173207	0.982326023536116	2.0
MR-IVW	5-acetylamino-6-formylamino-3-methyluracil	HMDB0011105	uridine	HMDB0000296	GCST90200680	M00606	8:17743764-18765840	-0.0524359832886975	0.0285208515796364	0.0659867092405365	5.0
MR-IVW	kynurenate	HMDB0000715	s-1-pyrroline-5-carboxylate	HMDB0001301	GCST90200454	GCST90200381	1:241463402-241963402	0.0198233863638204	0.052212454864154	0.704192046778361	1.0
MR-IVW	kynurenate	HMDB0000715	s-1-pyrroline-5-carboxylate	HMDB0001301	GCST90200454	GCST90200381	4:170711647-171211647	-0.0546477177244938	0.132965543036548	0.681078713709067	1.0
MR-IVW	kynurenate	HMDB0000715	s-1-pyrroline-5-carboxylate	HMDB0001301	GCST90200454	GCST90200381	16:58517848-59017848	0.114265793260039	0.152198595043683	0.452792455192008	1.0
MR-IVW	dihydroorotate	HMDB03349	ornithine	HMDB0000214	GCST90200444	bioa_014	5:53379047-53879047	-0.191958461653122	0.091105107571486	0.0351175795718621	1.0
MR-IVW	dihydroorotate	HMDB03349	ornithine	HMDB0000214	GCST90200444	bioa_014	10:104381189-105206827	-0.049594775378163	0.0877783635011736	0.572073764179958	1.0
MR-IVW	dihydroorotate	HMDB03349	ornithine	HMDB0000214	GCST90200444	bioa_014	10:125910495-126410495	0.115523735733214	0.0665842857251955	0.0827408052102918	1.0
MR-IVW	dihydroorotate	HMDB03349	ornithine	HMDB0000214	GCST90200444	bioa_014	11:122683181-123183181	0.101848553757941	0.0758931101027872	0.17959599565787	1.0
MR-IVW	dihydroorotate	HMDB03349	ornithine	HMDB0000214	GCST90200444	bioa_014	15:77921365-78954732	-0.0663048434941696	0.0281071824901099	0.0183242557670836	1.0
MR-IVW	asparagine	HMDB0000168	citrulline	HMDB0000904	GCST90200452	M02132	11:61850353-62350353	-0.0512341902377359	0.148009882909015	0.729227098416628	1.0
MR-IVW	asparagine	HMDB0000168	citrulline	HMDB0000904	GCST90200452	M02132	14:103842789-104825326	0.126026697037854	0.133440032157727	0.344942578828615	1.0
MR-IVW	kynurenate	HMDB0000715	glycerol	HMDB0000131	GCST90200454	M15122	1:241463402-241963402	0.0474854881145914	0.0949709762291827	0.617075077451974	1.0
MR-IVW	kynurenate	HMDB0000715	glycerol	HMDB0000131	GCST90200454	M15122	4:170711647-171211647	-0.0195416140989312	0.140699621512305	0.889537951249029	1.0
MR-IVW	kynurenate	HMDB0000715	glycerol	HMDB0000131	GCST90200454	M15122	16:58517848-59017848	-0.169494618809828	0.161961524640502	0.295324879212803	1.0
MR-IVW	glutamine	HMDB0000641	creatine	HMDB0000064	M00053	M27718	12:56615040-57115040	-0.103504645630965	0.11700525158283	0.376364106216779	1.0
MR-IVW	glutamine	HMDB0000641	hippurate	HMDB0000714	M00053	M15753	12:56615040-57115040	-0.0738113913182532	0.117135468831141	0.52860496262577	1.0
MR-IVW	alpha-ketoglutarate	HMDB0000208	n-acetylaspartate (naa)	HMDB0000812	GCST90200455	GCST90199665	20:44931392-45517926	0.266009305583307	0.0786596832332005	0.0007201925580438	3.0
MR-IVW	alpha-ketoglutarate	HMDB0000208	4-acetamidobutanoate	HMDB0003681	GCST90200455	GCST90200311	20:44931392-45517926	-0.0643281570180547	0.078660544521754	0.413474565694031	3.0
MR-IVW	alpha-ketoglutarate	HMDB0000208	anthranilate	HMDB0001123	GCST90200455	GCST90200324	20:44931392-45517926	-0.10170461380603	0.132483229494737	0.44267782259697	3.0
MR-IVW	alpha-ketoglutarate	HMDB0000208	stearoyl sphingomyelin (d18:1/18:0)	HMDB0001348	GCST90200455	GCST90200335	20:44931392-45517926	0.0101412976462731	0.0781636978846122	0.896768698233806	3.0
MR-IVW	alpha-ketoglutarate	HMDB0000208	asparagine	HMDB0000168	GCST90200455	GCST90200452	20:44931392-45517926	-0.0702597320720403	0.0782243486715077	0.369088322722745	3.0
MR-IVW	glutamine	HMDB0000641	sphinganine	HMDB0000269	M00053	GCST90200374	12:56615040-57115040	-0.189852560090236	0.116548796095384	0.103322879876183	1.0
MR-IVW	5-acetylamino-6-formylamino-3-methyluracil	HMDB0011105	spermidine	HMDB0001257	GCST90200680	bioa_033	8:17743764-18765840	0.0085178655122667	0.0172577399358097	0.621611414290873	6.0
MR-IVW	adenosine	HMDB0000050	1-methylnicotinamide	HMDB0000699	M00555	GCST90200406	1:109564880-110064880	-0.0385707157856527	0.164607477408808	0.814737071155393	1.0
MR-IVW	adenosine	HMDB0000050	1-methylnicotinamide	HMDB0000699	M00555	GCST90200406	6:96128415-96628415	-0.152864273387487	0.170556956809651	0.370111114347672	1.0
MR-IVW	kynurenate	HMDB0000715	phenylalanine	HMDB0000159	GCST90200454	GCST90200396	1:241463402-241963402	0.0663938291393796	0.0522204725475178	0.203581477793625	1.0
MR-IVW	kynurenate	HMDB0000715	phenylalanine	HMDB0000159	GCST90200454	GCST90200396	4:170711647-171211647	-0.0088663935278928	0.132999187947101	0.946848382312382	1.0
MR-IVW	kynurenate	HMDB0000715	phenylalanine	HMDB0000159	GCST90200454	GCST90200396	16:58517848-59017848	-0.303272579019691	0.152204080919796	0.0463119420117094	1.0
MR-IVW	5-acetylamino-6-formylamino-3-methyluracil	HMDB0011105	allantoin	HMDB0000462	GCST90200680	GCST90200286	8:17743764-18765840	-0.0616873253587894	0.0270415964497577	0.0225365370337575	7.0
MR-IVW	kynurenate	HMDB0000715	pantothenate	HMDB0000210	GCST90200454	GCST90200279	1:241463402-241963402	-0.0155788583276462	0.0523335586969894	0.765944425677295	1.0
MR-IVW	kynurenate	HMDB0000715	pantothenate	HMDB0000210	GCST90200454	GCST90200279	4:170711647-171211647	0.0608389704914787	0.13327317552359	0.648031733860605	1.0
MR-IVW	kynurenate	HMDB0000715	pantothenate	HMDB0000210	GCST90200454	GCST90200279	16:58517848-59017848	-0.0248160593865651	0.152556076575616	0.870779495144897	1.0
MR-IVW	5-acetylamino-6-formylamino-3-methyluracil	HMDB0011105	arginine	HMDB0000517	GCST90200680	GCST90200372	8:17743764-18765840	-0.0132356065609497	0.0276431638113987	0.632079379419365	7.0
MR-IVW	kynurenate	HMDB0000715	glycerophosphoethanolamine	HMDB0000114	GCST90200454	GCST90199808	1:241463402-241963402	0.0023378406937835	0.0522160772678188	0.964288700271872	1.0
MR-IVW	kynurenate	HMDB0000715	glycerophosphoethanolamine	HMDB0000114	GCST90200454	GCST90199808	4:170711647-171211647	0.0022551569883693	0.132974981836875	0.986469118716409	1.0
MR-IVW	kynurenate	HMDB0000715	glycerophosphoethanolamine	HMDB0000114	GCST90200454	GCST90199808	16:58517848-59017848	-0.0104669884235131	0.152213007302026	0.945176359190804	1.0
MR-IVW	5-acetylamino-6-formylamino-3-methyluracil	HMDB0011105	guanidinoacetate	HMDB0000128	GCST90200680	GCST90200384	8:17743764-18765840	0.0135490691469989	0.0239833745155	0.57211736764599	7.0
MR-IVW	histidine	HMDB0000177	pyruvate	HMDB0000243	M00059	GCST90200430	4:9731889-10602550	-0.0754360285005075	0.129601308799861	0.56052475617332	1.0
MR-IVW	histidine	HMDB0000177	tryptophan	HMDB0000929	M00059	GCST90200441	4:9731889-10602550	-0.0032671645759348	0.129792682836544	0.979917628290189	1.0
MR-IVW	bilirubin (z,z)	HMDB0000054	beta-alanine	HMDB0000056	GCST90200704	GCST90200361	2:233988949-235124783	-0.0082267083043265	0.0302358658654768	0.785557101790902	7.0
MR-IVW	bilirubin (z,z)	HMDB0000054	beta-alanine	HMDB0000056	GCST90200704	GCST90200361	12:21093886-21593886	0.220851047456962	0.137459628751679	0.108128716768232	1.0
MR-IVW	glycine	HMDB0000123	alanine	HMDB0000161	GCST90200707	GCST90200431	1:75967169-76467169	0.115721326470571	0.17703832029674	0.513336491826516	1.0
MR-IVW	glycine	HMDB0000123	alanine	HMDB0000161	GCST90200707	GCST90200431	2:211036896-212058697	-0.0442262838151276	0.0278145252866766	0.111825172897673	2.0
MR-IVW	glycine	HMDB0000123	alanine	HMDB0000161	GCST90200707	GCST90200431	3:125659669-126159669	-0.173782703299088	0.18086607585942	0.336634449720941	1.0
MR-IVW	glycine	HMDB0000123	alanine	HMDB0000161	GCST90200707	GCST90200431	9:6290540-6790540	0.381723093776569	0.137485464251208	0.0054954148601462	1.0
MR-IVW	bilirubin (z,z)	HMDB0000054	n-acetylornithine	HMDB0003357	GCST90200704	bioa_023	2:233988949-235124783	0.0143484903685074	0.0230468620861694	0.533561271238709	2.0
MR-IVW	bilirubin (z,z)	HMDB0000054	n-acetylornithine	HMDB0003357	GCST90200704	bioa_023	12:21093886-21593886	-0.0699005385153915	0.0756499334582154	0.355486315798243	1.0
MR-IVW	adenosine	HMDB0000050	cortisol	HMDB0000063	M00555	GCST90200378	1:109564880-110064880	-0.13638863600328	0.164611177962871	0.407358937852479	1.0
MR-IVW	adenosine	HMDB0000050	cortisol	HMDB0000063	M00555	GCST90200378	6:96128415-96628415	-0.258209053900755	0.170551870492548	0.130035473224063	1.0
MR-IVW	cholesterol	HMDB0000067	allantoin	HMDB0000462	M00063	GCST90200286	1:109571511-110071511	0.0203330583955044	0.172120961587206	0.905962769591893	1.0
MR-IVW	bilirubin (z,z)	HMDB0000054	5-acetylamino-6-formylamino-3-methyluracil	HMDB0011105	GCST90200704	GCST90200680	2:233988949-235124783	0.0106369328067878	0.027214492866821	0.695904086755202	7.0
MR-IVW	bilirubin (z,z)	HMDB0000054	5-acetylamino-6-formylamino-3-methyluracil	HMDB0011105	GCST90200704	GCST90200680	12:21093886-21593886	-0.0764528269035602	0.142061122340306	0.590460696750787	1.0
MR-IVW	phenylalanine	HMDB0000159	valine	HMDB0000883	M00064	M01649	12:103007876-103507876	0.147069522486627	0.147069522486627	0.317310507862914	1.0
MR-IVW	creatinine	HMDB0000562	3-methyl-2-oxobutyrate	HMDB0000019	M00513	GCST90199677	7:23845366-24345366	0.0730442610938898	0.1638146225079	0.65567247683574	1.0
MR-IVW	creatinine	HMDB0000562	taurine	HMDB0000251	M00513	GCST90200420	7:23845366-24345366	0.0699663703452478	0.16416321127293	0.669962074439019	1.0
MR-IVW	tyrosine	HMDB0000158	methionine	HMDB0000696	M01299	bioa_013	1:154514715-155014715	0.17620126481531	0.0865003754616142	0.0416500420059865	1.0
MR-IVW	tyrosine	HMDB0000158	methionine	HMDB0000696	M01299	bioa_013	6:111242119-112061922	0.0451646068857816	0.0647057405240425	0.48517719406523	1.0
MR-IVW	tyrosine	HMDB0000158	methionine	HMDB0000696	M01299	bioa_013	16:71357384-72149586	-0.0481701624628955	0.0781983156865184	0.537894519794531	1.0
MR-IVW	glycine	HMDB0000123	n-acetylglucosaminylasparagine	HMDB0000489	GCST90200707	GCST90200316	1:75967169-76467169	0.257753205561362	0.178330388947363	0.148354282413328	1.0
MR-IVW	glycine	HMDB0000123	n-acetylglucosaminylasparagine	HMDB0000489	GCST90200707	GCST90200316	2:211036896-212058697	0.117408491634772	0.0279963128318915	2.74425558814985e-05	2.0
MR-IVW	glycine	HMDB0000123	n-acetylglucosaminylasparagine	HMDB0000489	GCST90200707	GCST90200316	3:125659669-126159669	0.289581718564273	0.18218665555081	0.111952470419022	1.0
MR-IVW	glycine	HMDB0000123	n-acetylglucosaminylasparagine	HMDB0000489	GCST90200707	GCST90200316	9:6290540-6790540	0.0599500217794715	0.138566031231438	0.665272056706423	1.0
MR-IVW	tyrosine	HMDB0000158	creatinine	HMDB0000562	M01299	M00513	1:154514715-155014715	-0.364613592256381	0.177379585422024	0.0398253754995508	1.0
MR-IVW	tyrosine	HMDB0000158	creatinine	HMDB0000562	M01299	M00513	6:111242119-112061922	-0.179536316252374	0.132700755490885	0.176074423405837	1.0
MR-IVW	tyrosine	HMDB0000158	creatinine	HMDB0000562	M01299	M00513	16:71357384-72149586	-0.188678087733842	0.160376374573766	0.23940687879679	1.0
MR-IVW	uridine	HMDB0000296	3-hydroxybutyrate (bhba)	HMDB0000011	M00606	M00542	1:20665172-21165172	0.0477651023459234	0.179119133797215	0.789725820928053	1.0
MR-IVW	uridine	HMDB0000296	3-hydroxybutyrate (bhba)	HMDB0000011	M00606	M00542	7:47852911-48352911	0.238814352990739	0.180996141214034	0.187020571607349	1.0
MR-IVW	uridine	HMDB0000296	3-hydroxybutyrate (bhba)	HMDB0000011	M00606	M00542	22:50721752-51221752	-0.113501898358378	0.123687966159771	0.358803672489605	1.0
MR-IVW	arachidonate (20:4n6)	HMDB0001043	creatine	HMDB0000064	M01110	M27718	11:61330635-61830635	-0.0967182108763865	0.0525041716186098	0.0654597540993189	1.0
MR-IVW	tyrosine	HMDB0000158	myo-inositol	HMDB0000211	M01299	M19934	1:154514715-155014715	0.0426034120032158	0.17751421668007	0.810330256604413	1.0
MR-IVW	tyrosine	HMDB0000158	myo-inositol	HMDB0000211	M01299	M19934	6:111242119-112061922	-0.132771376169715	0.132771376169715	0.317310507862914	1.0
MR-IVW	tyrosine	HMDB0000158	myo-inositol	HMDB0000211	M01299	M19934	16:71357384-72149586	0.0697676984269926	0.160465706382085	0.663720229645606	1.0
MR-IVW	inositol 1-phosphate (i1p)	HMDB0000213	cystine	HMDB0000192	M01481	M31454	1:5349333-5849333	-0.380752423264554	0.166175845746818	0.0219482571380066	1.0
MR-IVW	inositol 1-phosphate (i1p)	HMDB0000213	cystine	HMDB0000192	M01481	M31454	4:31607204-32397858	0.100876248283744	0.158298112691413	0.523958821324814	1.0
MR-IVW	inositol 1-phosphate (i1p)	HMDB0000213	cystine	HMDB0000192	M01481	M31454	4:66148855-66648855	0.0246244380639385	0.16357662428188	0.880340461059616	1.0
MR-IVW	inositol 1-phosphate (i1p)	HMDB0000213	cystine	HMDB0000192	M01481	M31454	6:20616244-21116244	0.405364470221489	0.168901862592287	0.0163950718491923	1.0
MR-IVW	inositol 1-phosphate (i1p)	HMDB0000213	cystine	HMDB0000192	M01481	M31454	10:114775621-115275621	0.0199477596884236	0.162906704122127	0.90254345021781	1.0
MR-IVW	inositol 1-phosphate (i1p)	HMDB0000213	cystine	HMDB0000192	M01481	M31454	12:47079779-47579779	-0.184766236091386	0.166885632598672	0.268232168682536	1.0
MR-IVW	inositol 1-phosphate (i1p)	HMDB0000213	cystine	HMDB0000192	M01481	M31454	12:62771708-63271708	-0.219707334811597	0.168109400120995	0.191236250854684	1.0
MR-IVW	inositol 1-phosphate (i1p)	HMDB0000213	cystine	HMDB0000192	M01481	M31454	14:96380570-96880570	0.363223758498861	0.169790987700651	0.0324161952081735	1.0
MR-IVW	inositol 1-phosphate (i1p)	HMDB0000213	cystine	HMDB0000192	M01481	M31454	15:77060646-77560646	-0.181683252709756	0.160646244501258	0.258075134591124	1.0
MR-IVW	n-acetyl-aspartyl-glutamate (naag)	HMDB0001067	1-stearoyl-2-oleoyl-gps (18:0/18:1)	HMDB0010163	GCST90200684	GCST90199652	11:45663099-50986366	-0.0019403713269602	0.0230444754139806	0.932896504009009	10.0
MR-IVW	n-acetyl-aspartyl-glutamate (naag)	HMDB0001067	1-stearoyl-2-oleoyl-gps (18:0/18:1)	HMDB0010163	GCST90200684	GCST90199652	11:54602007-58367668	-0.0137128427480114	0.0258706848360124	0.596074953018326	11.0
MR-IVW	arachidonate (20:4n6)	HMDB0001043	eicosapentaenoate (epa; 20:5n3)	HMDB0001999	M01110	GCST90200349	11:61330635-61830635	0.614318036666924	0.0491628213562067	7.89172241880257e-36	1.0
MR-IVW	inosine	HMDB0000195	asparagine	HMDB0000168	M01123	bioa_003	6:85876680-86677325	-0.010855694693805	0.0429078841652369	0.800268213197189	1.0
MR-IVW	inosine	HMDB0000195	alpha-ketoglutaramate*	HMDB0001552	M01123	GCST90199885	6:85876680-86677325	0.0363813794259064	0.0832711782414547	0.662182115639927	1.0
MR-IVW	inosine	HMDB0000195	4-hydroxy-2-oxoglutaric acid	HMDB0002070	M01123	GCST90199897	6:85876680-86677325	0.188699126422405	0.0847618265442845	0.0259989332398766	1.0
MR-IVW	inosine	HMDB0000195	tyrosine	HMDB0000158	M01123	GCST90200427	6:85876680-86677325	-0.0392335078530462	0.0830588389599434	0.636671270804852	1.0
MR-IVW	myo-inositol	HMDB0000211	glucuronate	HMDB0000127	M19934	GCST90199641	16:24681798-25181798	0.119204944748099	0.134999603290173	0.377235090688225	1.0
MR-IVW	myo-inositol	HMDB0000211	glucuronate	HMDB0000127	M19934	GCST90199641	19:18368867-18868867	0.343194485905362	0.134294871260808	0.0106026417187783	1.0
MR-IVW	methionine	HMDB0000696	docosahexaenoate (dha; 22:6n3)	HMDB0002183	M01302	M19323	1:213396566-213896566	0.0556784885637838	0.180955087832297	0.75831647352629	1.0
MR-IVW	tyrosine	HMDB0000158	kynurenine	HMDB0000684	M01299	M15140	1:154514715-155014715	0.347507936692846	0.177299967700431	0.0499957902964401	1.0
MR-IVW	tyrosine	HMDB0000158	kynurenine	HMDB0000684	M01299	M15140	6:111242119-112061922	0.155709928229335	0.132641790713878	0.240429857397095	1.0
MR-IVW	tyrosine	HMDB0000158	kynurenine	HMDB0000684	M01299	M15140	16:71357384-72149586	0.0697013855118155	0.160313186677179	0.663720229645608	1.0
MR-IVW	3-methyl-2-oxovalerate	HMDB0000491	2-hydroxyglutarate	HMDB0059655	M15676	M37253	2:27480940-27980940	0.275487780571938	0.189397849143207	0.145795140951975	1.0
MR-IVW	3-methyl-2-oxovalerate	HMDB0000491	2-hydroxyglutarate	HMDB0059655	M15676	M37253	4:88976422-89476422	0.291659799049813	0.135560188290758	0.0314355612132166	1.0
MR-IVW	myo-inositol	HMDB0000211	cytosine	HMDB0000630	M19934	GCST90200433	16:24681798-25181798	-0.231804980123525	0.144295893274684	0.108173790736671	1.0
MR-IVW	myo-inositol	HMDB0000211	cytosine	HMDB0000630	M19934	GCST90200433	19:18368867-18868867	0.196616186111932	0.14360154037215	0.170943388142519	1.0
MR-IVW	betaine	HMDB0000043	cysteinylglycine	HMDB0000078	M03141	GCST90200364	2:211337631-211837631	-0.181499167641147	0.133362960328247	0.173532223846947	1.0
MR-IVW	betaine	HMDB0000043	cysteinylglycine	HMDB0000078	M03141	GCST90200364	5:78095798-78666416	0.0133334513073114	0.220990747051362	0.951888918339396	2.0
MR-IVW	betaine	HMDB0000043	cysteinylglycine	HMDB0000078	M03141	GCST90200364	12:30349-530349	0.0390654543745105	0.160243977033122	0.807395518711299	1.0
MR-IVW	5-oxoproline	HMDB0000267	lactate	HMDB0000190	M01494	M00527	8:144903138-145403138	0.022849410707197	0.0507764682382153	0.652710440575838	1.0
MR-IVW	5-oxoproline	HMDB0000267	adenosine	HMDB0000050	M01494	M00555	8:144903138-145403138	-0.0492029125413517	0.0508430096260631	0.333173268958947	1.0
MR-IVW	inositol 1-phosphate (i1p)	HMDB0000213	glycine	HMDB0000123	M01481	GCST90200707	1:5349333-5849333	-0.0543003218989949	0.0814966721020985	0.505226507007151	1.0
MR-IVW	inositol 1-phosphate (i1p)	HMDB0000213	glycine	HMDB0000123	M01481	GCST90200707	4:31607204-32397858	-0.0118518173945918	0.077540543311237	0.878519156569696	1.0
MR-IVW	inositol 1-phosphate (i1p)	HMDB0000213	glycine	HMDB0000123	M01481	GCST90200707	4:66148855-66648855	0.0368228629130279	0.0801175024014473	0.645795663588358	1.0
MR-IVW	inositol 1-phosphate (i1p)	HMDB0000213	glycine	HMDB0000123	M01481	GCST90200707	10:114775621-115275621	0.0325972392847281	0.0797894447842114	0.682876722763172	1.0
MR-IVW	inositol 1-phosphate (i1p)	HMDB0000213	glycine	HMDB0000123	M01481	GCST90200707	12:62771708-63271708	-0.138978289680657	0.082359453354481	0.0915149198852066	1.0
MR-IVW	inositol 1-phosphate (i1p)	HMDB0000213	glycine	HMDB0000123	M01481	GCST90200707	15:77060646-77560646	0.0145613681693342	0.0787080213834644	0.853225206783612	1.0
MR-IVW	pantothenate	HMDB0000210	phenylalanine	HMDB0000159	M01508	M00064	2:27200724-27700724	-0.131512615230797	0.157815138276958	0.404656761927289	1.0
MR-IVW	inositol 1-phosphate (i1p)	HMDB0000213	arachidonate (20:4n6)	HMDB0001043	M01481	GCST90200358	1:5349333-5849333	-0.100836579069209	0.0814420386393048	0.215664457812098	1.0
MR-IVW	inositol 1-phosphate (i1p)	HMDB0000213	arachidonate (20:4n6)	HMDB0001043	M01481	GCST90200358	4:31607204-32397858	-0.0261464393069053	0.0774932361806629	0.735813231014379	1.0
MR-IVW	inositol 1-phosphate (i1p)	HMDB0000213	arachidonate (20:4n6)	HMDB0001043	M01481	GCST90200358	4:66148855-66648855	-0.0194380595083159	0.0800697991952604	0.808188275771622	1.0
MR-IVW	inositol 1-phosphate (i1p)	HMDB0000213	arachidonate (20:4n6)	HMDB0001043	M01481	GCST90200358	10:114775621-115275621	0.025742772993548	0.079741504690953	0.746825672534716	1.0
MR-IVW	inositol 1-phosphate (i1p)	HMDB0000213	arachidonate (20:4n6)	HMDB0001043	M01481	GCST90200358	12:62771708-63271708	0.0291416773312572	0.0823232155968197	0.72334562880746	1.0
MR-IVW	inositol 1-phosphate (i1p)	HMDB0000213	arachidonate (20:4n6)	HMDB0001043	M01481	GCST90200358	15:77060646-77560646	-0.0369999201259578	0.0786595429859657	0.638083148304443	1.0
MR-IVW	tyrosine	HMDB0000158	alpha-ketoglutaramate*	HMDB0001552	M01299	GCST90199885	1:154514715-155014715	0.0181675639900891	0.16800598998835	0.913887489433692	1.0
MR-IVW	tyrosine	HMDB0000158	alpha-ketoglutaramate*	HMDB0001552	M01299	GCST90199885	6:111242119-112061922	0.0010090878091984	0.147472365291088	0.994540473402648	1.0
MR-IVW	tyrosine	HMDB0000158	alpha-ketoglutaramate*	HMDB0001552	M01299	GCST90199885	16:71357384-72149586	0.220944991245547	0.162919079215285	0.17504699129715	1.0
MR-IVW	pantothenate	HMDB0000210	glucose	HMDB0000122	M01508	M20489	2:27200724-27700724	-0.306888421963046	0.158094035556721	0.0522368760834804	1.0
MR-IVW	citrate	HMDB0000094	phenylalanine	HMDB0000159	M01564	M00064	5:14625868-15125868	0.0451799847556503	0.165659944104052	0.785062868547561	1.0
MR-IVW	citrate	HMDB0000094	phenylalanine	HMDB0000159	M01564	M00064	9:84927464-85427464	0.150409075996006	0.180490891195209	0.404656761927289	1.0
MR-IVW	citrate	HMDB0000094	phenylalanine	HMDB0000159	M01564	M00064	17:6345930-6933878	-0.0967926208443715	0.107761144443488	0.369071212548106	2.0
MR-IVW	citrate	HMDB0000094	phenylalanine	HMDB0000159	M01564	M00064	22:18904608-19404608	-0.136795433769682	0.16415452052362	0.404656761927289	1.0
MR-IVW	5-oxoproline	HMDB0000267	phosphoethanolamine	HMDB0000224	M01494	GCST90200281	8:144903138-145403138	-0.0140229088131684	0.0484646161472449	0.77231872987469	1.0
MR-IVW	5-oxoproline	HMDB0000267	flavin adenine dinucleotide (fad)	HMDB0001248	M01494	GCST90200376	8:144903138-145403138	0.0183438808991151	0.0556603657448701	0.741726330740819	1.0
MR-IVW	5-oxoproline	HMDB0000267	isoursodeoxycholate	HMDB0000686	M01494	GCST90199892	8:144903138-145403138	-0.0365819316353377	0.0485190713729467	0.45086714443864	1.0
MR-IVW	5-oxoproline	HMDB0000267	docosapentaenoate (n6 dpa; 22:5n6)	HMDB0001976	M01494	GCST90199796	8:144903138-145403138	0.024075400701165	0.0507038266192046	0.634912327688771	1.0
MR-IVW	5-oxoproline	HMDB0000267	myo-inositol	HMDB0000211	M01494	GCST90200401	8:144903138-145403138	0.0264260571413856	0.0486411240444747	0.586932683688394	1.0
MR-IVW	5-oxoproline	HMDB0000267	caffeine	HMDB0001847	M01494	GCST90200436	8:144903138-145403138	-0.018010312507591	0.0492094601852434	0.71437038164044	1.0
MR-IVW	5-oxoproline	HMDB0000267	2-aminobutyrate	HMDB0000452	M01494	GCST90200305	8:144903138-145403138	-0.0182037295341575	0.0484967779298197	0.707393071514414	1.0
MR-IVW	5-oxoproline	HMDB0000267	2-hydroxyphenylacetate	HMDB0000669	M01494	GCST90200369	8:144903138-145403138	-0.0375983173173117	0.0506222339687842	0.457649164579435	1.0
MR-IVW	acetylphosphate	HMDB0001494	glucose	HMDB0000122	M15488	met-d-Glucose	1:109564880-110064880	-0.0211378111611719	0.0439643764555158	0.630662870588146	1.0
MR-IVW	acetylphosphate	HMDB0001494	glucose	HMDB0000122	M15488	met-d-Glucose	6:96128415-96628415	0.0683239364240818	0.0455550799717428	0.133663785885499	1.0
MR-IVW	pantothenate	HMDB0000210	2-hydroxyglutarate	HMDB0059655	M01508	GCST90199865	2:27200724-27700724	0.0604962950626414	0.153547969588703	0.693588756274962	1.0
MR-IVW	citrate	HMDB0000094	bilirubin (z,z)	HMDB0000054	M01564	GCST90200704	5:14625868-15125868	0.103164531752684	0.156298120965088	0.509221919995249	1.0
MR-IVW	citrate	HMDB0000094	bilirubin (z,z)	HMDB0000054	M01564	GCST90200704	17:6345930-6933878	-0.0401322305892936	0.109251877545265	0.713367838144926	2.0
MR-IVW	inositol 1-phosphate (i1p)	HMDB0000213	allantoin	HMDB0000462	M01481	M01107	1:5349333-5849333	0.0202669914049819	0.101334957024913	0.841480581121799	1.0
MR-IVW	inositol 1-phosphate (i1p)	HMDB0000213	allantoin	HMDB0000462	M01481	M01107	4:31607204-32397858	0.0449041072875976	0.0964117597645482	0.641392006697979	1.0
MR-IVW	inositol 1-phosphate (i1p)	HMDB0000213	allantoin	HMDB0000462	M01481	M01107	4:66148855-66648855	-0.0529212142118047	0.0996164032222208	0.595245548732816	1.0
MR-IVW	inositol 1-phosphate (i1p)	HMDB0000213	allantoin	HMDB0000462	M01481	M01107	6:20616244-21116244	0.0679405951547186	0.103006708782961	0.509526943262483	1.0
MR-IVW	inositol 1-phosphate (i1p)	HMDB0000213	allantoin	HMDB0000462	M01481	M01107	10:114775621-115275621	0.0887107639334165	0.0992034349362941	0.371198432579971	1.0
MR-IVW	inositol 1-phosphate (i1p)	HMDB0000213	allantoin	HMDB0000462	M01481	M01107	12:47079779-47579779	-0.0925080547207012	0.101657202989781	0.362822509783593	1.0
MR-IVW	inositol 1-phosphate (i1p)	HMDB0000213	allantoin	HMDB0000462	M01481	M01107	12:62771708-63271708	0.0577014065000274	0.102419996537549	0.573175961296806	1.0
MR-IVW	inositol 1-phosphate (i1p)	HMDB0000213	allantoin	HMDB0000462	M01481	M01107	14:96380570-96880570	0.172293083390628	0.103495498008954	0.0959646620556975	1.0
MR-IVW	inositol 1-phosphate (i1p)	HMDB0000213	allantoin	HMDB0000462	M01481	M01107	15:77060646-77560646	-0.0156584297247918	0.0978651857799519	0.872881074217138	1.0
MR-IVW	inositol 1-phosphate (i1p)	HMDB0000213	glycine	HMDB0000123	M01481	M32338	1:5349333-5849333	0.0255188662927718	0.0863715474524608	0.767646670678353	1.0
MR-IVW	inositol 1-phosphate (i1p)	HMDB0000213	glycine	HMDB0000123	M01481	M32338	4:31607204-32397858	-0.0482332972368648	0.0821752471442883	0.557232907570129	1.0
MR-IVW	inositol 1-phosphate (i1p)	HMDB0000213	glycine	HMDB0000123	M01481	M32338	4:66148855-66648855	0.0245788355566918	0.0849087046503917	0.772218915230027	1.0
MR-IVW	inositol 1-phosphate (i1p)	HMDB0000213	glycine	HMDB0000123	M01481	M32338	6:20616244-21116244	0.0893342771153224	0.0877940309581617	0.308894778641829	1.0
MR-IVW	inositol 1-phosphate (i1p)	HMDB0000213	glycine	HMDB0000123	M01481	M32338	10:114775621-115275621	0.014093520592419	0.0845611235545179	0.867632334778198	1.0
MR-IVW	inositol 1-phosphate (i1p)	HMDB0000213	glycine	HMDB0000123	M01481	M32338	12:47079779-47579779	-0.0734312565910363	0.0866488827774235	0.396740095572604	1.0
MR-IVW	inositol 1-phosphate (i1p)	HMDB0000213	glycine	HMDB0000123	M01481	M32338	12:62771708-63271708	0.030554448285185	0.0872984236719583	0.726338697648765	1.0
MR-IVW	inositol 1-phosphate (i1p)	HMDB0000213	glycine	HMDB0000123	M01481	M32338	14:96380570-96880570	0.0214164483308459	0.0882357671230862	0.808223516381159	1.0
MR-IVW	inositol 1-phosphate (i1p)	HMDB0000213	glycine	HMDB0000123	M01481	M32338	15:77060646-77560646	-0.0225443516076636	0.0834141009483568	0.786952335429888	1.0
MR-IVW	urate	HMDB0000289	urea	HMDB0000294	M01604	M01670	4:9676051-10553081	0.0058036685222452	0.0502984605261264	0.908140272657435	1.0
MR-IVW	4-acetamidobutanoate	HMDB0003681	trans-urocanate	HMDB0000301	M01558	GCST90200416	8:18010431-18510431	0.121729172648209	0.134785975583917	0.366457240221353	2.0
MR-IVW	4-acetamidobutanoate	HMDB0003681	trans-urocanate	HMDB0000301	M01558	GCST90200416	18:22536478-23036478	-0.269527913441593	0.165868974494132	0.104174339353862	1.0
MR-IVW	urate	HMDB0000289	glycerophosphorylcholine (gpc)	HMDB0000086	M01604	GCST90199629	4:9676051-10553081	-0.0079974902320592	0.0481025515428273	0.867952997423675	1.0
MR-IVW	valine	HMDB0000883	glycerophosphoethanolamine	HMDB0000114	M01649	GCST90199808	4:88976422-89476422	-0.17944689198952	0.149690148029936	0.230610029114446	1.0
MR-IVW	hypoxanthine	HMDB0000157	cholesterol	HMDB0000067	M03127	M00063	6:16038192-16538192	0.205877791926686	0.120686981474264	0.0880299860201927	1.0
MR-IVW	hypoxanthine	HMDB0000157	7-methylxanthine	HMDB0001991	M03127	M34390	6:16038192-16538192	-0.154626488178874	0.138901760567463	0.26561930204676	1.0
MR-IVW	citrate	HMDB0000094	3-(4-hydroxyphenyl)lactate	HMDB0000755	M01564	M32197	5:14625868-15125868	0.165739681374008	0.165739681374008	0.317310507862914	1.0
MR-IVW	citrate	HMDB0000094	3-(4-hydroxyphenyl)lactate	HMDB0000755	M01564	M32197	9:84927464-85427464	0.402735339364409	0.180536531439218	0.0256964190872527	1.0
MR-IVW	citrate	HMDB0000094	3-(4-hydroxyphenyl)lactate	HMDB0000755	M01564	M32197	17:6345930-6933878	-0.079205632765005	0.107820712851318	0.462580103311091	2.0
MR-IVW	citrate	HMDB0000094	3-(4-hydroxyphenyl)lactate	HMDB0000755	M01564	M32197	22:18904608-19404608	-0.113708961181363	0.164246277261968	0.488744120386506	1.0
MR-IVW	citrate	HMDB0000094	creatinine	HMDB0000562	M01564	bioa_026	5:14625868-15125868	0.0407417795306478	0.0487925503361053	0.403717708382289	1.0
MR-IVW	citrate	HMDB0000094	creatinine	HMDB0000562	M01564	bioa_026	9:84927464-85427464	0.014565000769006	0.0531569371131643	0.78408462165765	1.0
MR-IVW	citrate	HMDB0000094	creatinine	HMDB0000562	M01564	bioa_026	17:6345930-6933878	-0.0581746439305018	0.0452509859865516	0.198582879273168	2.0
MR-IVW	citrate	HMDB0000094	creatinine	HMDB0000562	M01564	bioa_026	22:18904608-19404608	0.0327788659423569	0.0483464099444795	0.4977716932161	1.0
MR-IVW	inositol 1-phosphate (i1p)	HMDB0000213	methionine	HMDB0000696	M01481	bioa_013	1:5349333-5849333	0.0156177157835624	0.0420962689583895	0.71063753171024	1.0
MR-IVW	inositol 1-phosphate (i1p)	HMDB0000213	methionine	HMDB0000696	M01481	bioa_013	4:31607204-32397858	0.0071292240273816	0.0400518203785504	0.858722975740239	1.0
MR-IVW	inositol 1-phosphate (i1p)	HMDB0000213	methionine	HMDB0000696	M01481	bioa_013	4:66148855-66648855	0.0095181697816427	0.041383346876708	0.81809176971599	1.0
MR-IVW	inositol 1-phosphate (i1p)	HMDB0000213	methionine	HMDB0000696	M01481	bioa_013	6:20616244-21116244	0.0223803367077417	0.0427922307987423	0.600974253247347	1.0
MR-IVW	inositol 1-phosphate (i1p)	HMDB0000213	methionine	HMDB0000696	M01481	bioa_013	10:114775621-115275621	-0.0606234095278709	0.0412123790128283	0.141291116872354	1.0
MR-IVW	inositol 1-phosphate (i1p)	HMDB0000213	methionine	HMDB0000696	M01481	bioa_013	12:47079779-47579779	-0.139598799027673	0.0422258920228894	0.0009463808769132	1.0
MR-IVW	inositol 1-phosphate (i1p)	HMDB0000213	methionine	HMDB0000696	M01481	bioa_013	12:62771708-63271708	-0.0087649255998964	0.0425481825237697	0.836790911305217	1.0
MR-IVW	inositol 1-phosphate (i1p)	HMDB0000213	methionine	HMDB0000696	M01481	bioa_013	14:96380570-96880570	-0.0621399506494455	0.0430034260549797	0.148457885637388	1.0
MR-IVW	inositol 1-phosphate (i1p)	HMDB0000213	methionine	HMDB0000696	M01481	bioa_013	15:77060646-77560646	-0.0307754763643546	0.040654526240891	0.449049862457201	1.0
MR-IVW	myo-inositol	HMDB0000211	histidine	HMDB0000177	M19934	GCST90200377	16:24681798-25181798	0.035032747262749	0.133062518471827	0.792334499208734	1.0
MR-IVW	myo-inositol	HMDB0000211	histidine	HMDB0000177	M19934	GCST90200377	19:18368867-18868867	-0.0551665553356027	0.132414695662762	0.676956682916148	1.0
MR-IVW	glucose	HMDB0000122	2-aminobutyrate	HMDB0000452	M20489	M32348	2:169551488-170051488	-0.0225918887449148	0.180735109959322	0.900523550339776	1.0
MR-IVW	inositol 1-phosphate (i1p)	HMDB0000213	1-methylxanthine	HMDB0010738	M01481	GCST90199763	1:5349333-5849333	0.0741806697247875	0.0830315432295469	0.37164113938074	1.0
MR-IVW	inositol 1-phosphate (i1p)	HMDB0000213	1-methylxanthine	HMDB0010738	M01481	GCST90199763	4:31607204-32397858	-0.149314461671748	0.0789851264208052	0.0587028275308654	1.0
MR-IVW	inositol 1-phosphate (i1p)	HMDB0000213	1-methylxanthine	HMDB0010738	M01481	GCST90199763	4:66148855-66648855	-0.0578323055080917	0.0816267682004927	0.478636787703374	1.0
MR-IVW	inositol 1-phosphate (i1p)	HMDB0000213	1-methylxanthine	HMDB0010738	M01481	GCST90199763	10:114775621-115275621	0.0201953970004628	0.0812945607717052	0.803807536358601	1.0
MR-IVW	inositol 1-phosphate (i1p)	HMDB0000213	1-methylxanthine	HMDB0010738	M01481	GCST90199763	12:62771708-63271708	0.0117908719606375	0.0839268817331509	0.888273000336706	1.0
MR-IVW	inositol 1-phosphate (i1p)	HMDB0000213	1-methylxanthine	HMDB0010738	M01481	GCST90199763	15:77060646-77560646	0.110104526887612	0.0801829072337094	0.169700417826204	1.0
MR-IVW	3-methyl-2-oxobutyrate	HMDB0000019	pantothenate	HMDB0000210	M21047	M01508	4:88976422-89476422	0.146420664926617	0.173042604004184	0.397466925422592	1.0
MR-IVW	3-methyl-2-oxobutyrate	HMDB0000019	ornithine	HMDB0000214	M21047	M01493	4:88976422-89476422	0.0642375251919635	0.171300067178571	0.707660466654555	1.0
MR-IVW	glucose	HMDB0000122	phenylalanine	HMDB0000159	M20489	met-d-Phe	2:169551488-170051488	0.0147683972745907	0.0457333532833108	0.746752801543438	1.0
MR-IVW	3-methyl-2-oxobutyrate	HMDB0000019	isoleucine	HMDB0000172	M21047	met-d-Ile	4:88976422-89476422	0.69839022167223	0.0431167736298704	5.23949313729891e-59	1.0
MR-IVW	3-methyl-2-oxobutyrate	HMDB0000019	acetone	HMDB0001659	M21047	met-d-Acetone	4:88976422-89476422	-0.0926101090093049	0.0431650340899199	0.0319137640915312	1.0
MR-IVW	creatine	HMDB0000064	phosphate	HMDB0001429	M27718	M11438	2:211346498-211846498	-0.141751464264765	0.119071229982403	0.233859282692745	1.0
MR-IVW	bilirubin (z,z)	HMDB0000054	spermidine	HMDB0001257	M27716	bioa_033	2:234140469-234918570	-0.0100933347646862	0.0256827856607794	0.694319481386194	1.0
MR-IVW	4-methyl-2-oxopentanoate	HMDB0000695	valine	HMDB0000883	M22116	met-d-Val	4:88976422-89476422	1.01532205332807	0.0393775605979004	1.33084988522414e-146	1.0
MR-IVW	4-methyl-2-oxopentanoate	HMDB0000695	valine	HMDB0000883	M22116	met-d-Val	13:48209901-48709901	0.0466170651798515	0.0456402955396424	0.307064266844454	1.0
MR-IVW	creatine	HMDB0000064	3-ureidopropionate	HMDB0000026	M27718	GCST90200283	2:211346498-211846498	0.0191956059257331	0.117477189284243	0.87020462075905	1.0
MR-IVW	bilirubin (z,z)	HMDB0000054	citrulline	HMDB0000904	M27716	GCST90200403	2:234140469-234918570	0.0363025047579981	0.0367449917982886	0.323173269363359	1.0
MR-IVW	bilirubin (z,z)	HMDB0000054	ornithine	HMDB0000214	M27716	GCST90200404	2:234140469-234918570	0.0564486354946682	0.03652313111841	0.122211232019642	1.0
MR-IVW	creatine	HMDB0000064	3,7-dimethylurate	HMDB0001982	M27718	GCST90199755	2:211346498-211846498	-0.0194941174274375	0.122882471449287	0.873952242094818	1.0
MR-IVW	creatine	HMDB0000064	adenosine 5'-monophosphate (amp)	HMDB0000045	M27718	GCST90200356	2:211346498-211846498	-0.186438682580381	0.112530638522791	0.0975636541032738	1.0
MR-IVW	creatine	HMDB0000064	flavin adenine dinucleotide (fad)	HMDB0001248	M27718	GCST90200376	2:211346498-211846498	0.132101529446408	0.128975401291424	0.305722792354083	1.0
MR-IVW	creatine	HMDB0000064	retinol (vitamin a)	HMDB0000305	M27718	GCST90200405	2:211346498-211846498	0.179177479631515	0.112334044058796	0.110702921007699	1.0
MR-IVW	creatine	HMDB0000064	myo-inositol	HMDB0000211	M27718	GCST90200401	2:211346498-211846498	-0.154139687720264	0.112708151395285	0.171437261249435	1.0
MR-IVW	creatine	HMDB0000064	inosine 5'-monophosphate (imp)	HMDB0000175	M27718	GCST90200395	2:211346498-211846498	-0.194942328113455	0.14977347215375	0.193059607099638	1.0
MR-IVW	cystine	HMDB0000192	oleate (18:1n9)	HMDB0000207	M31454	M01359	22:24745202-25245202	0.063181519766366	0.0769166327590546	0.411402194666123	1.0
MR-IVW	cystine	HMDB0000192	4-methyl-2-oxopentanoate	HMDB0000695	M31454	GCST90199655	22:24745202-25245202	-0.0044617179353128	0.0724479580162118	0.950893207762709	1.0
MR-IVW	3-(4-hydroxyphenyl)lactate	HMDB0000755	ornithine	HMDB0000214	M32197	M01493	17:79879970-80379970	0.216721972389965	0.144481314926643	0.133614402537715	1.0
MR-IVW	cystine	HMDB0000192	alanine	HMDB0000161	M31454	bioa_001	22:24745202-25245202	-0.0244527356494527	0.022392615063601	0.274833101179616	1.0
MR-IVW	3-(4-hydroxyphenyl)lactate	HMDB0000755	n-palmitoyl-sphingosine (d18:1/16:0)	HMDB0004949	M32197	GCST90200336	17:79879970-80379970	0.0052044052389781	0.135862735543781	0.969443429466033	1.0
MR-IVW	glycine	HMDB0000123	creatinine	HMDB0000562	M32338	M00513	2:211289363-212090389	0.0774732344897299	0.0485382924112187	0.11046064658841	2.0
MR-IVW	dehydroepiandrosterone sulfate (dhea-s)	HMDB0001032	asparagine	HMDB0000168	M32425	GCST90200452	7:98868801-99739571	-0.157421970280717	0.133231829549238	0.237378635224094	1.0
MR-IVW	dehydroepiandrosterone sulfate (dhea-s)	HMDB0001032	asparagine	HMDB0000168	M32425	GCST90200452	19:48115523-48615523	0.178271672615405	0.144466011036623	0.217201317950016	1.0
MR-IVW	serine	HMDB0000187	n1-methyl-2-pyridone-5-carboxamide	HMDB0004193	M32315	GCST90199778	1:119966025-120466025	0.0145343958109173	0.0914388365844344	0.873706606428479	1.0
MR-IVW	serine	HMDB0000187	n1-methyl-2-pyridone-5-carboxamide	HMDB0004193	M32315	GCST90199778	2:211323559-211823559	-0.159590963439946	0.122030221313577	0.19094159904234	1.0
MR-IVW	serine	HMDB0000187	n1-methyl-2-pyridone-5-carboxamide	HMDB0004193	M32315	GCST90199778	7:55822010-56322010	-0.0605045365930585	0.164314358734542	0.712706006744867	1.0
MR-IVW	serine	HMDB0000187	n-palmitoyl-sphingosine (d18:1/16:0)	HMDB0004949	M32315	GCST90200336	1:119966025-120466025	0.0003552592733541	0.0909453839247144	0.99688323743131	1.0
MR-IVW	serine	HMDB0000187	n-palmitoyl-sphingosine (d18:1/16:0)	HMDB0004949	M32315	GCST90200336	2:211323559-211823559	0.29434836873954	0.121341003466166	0.0152749065043669	1.0
MR-IVW	serine	HMDB0000187	n-palmitoyl-sphingosine (d18:1/16:0)	HMDB0004949	M32315	GCST90200336	7:55822010-56322010	0.217251237548699	0.16341126352441	0.183691211601583	1.0
MR-IVW	glycochenodeoxycholate	HMDB0000637	histidine	HMDB0000177	M32346	met-d-His	6:156877825-157377825	-0.0357368570211212	0.0409243921409379	0.382531732897364	1.0
MR-IVW	dehydroepiandrosterone sulfate (dhea-s)	HMDB0001032	3-hydroxybutyrate (bhba)	HMDB0000011	M32425	M00542	7:98868801-99739571	-0.0935398431760492	0.140917166343139	0.506822740297429	1.0
MR-IVW	dehydroepiandrosterone sulfate (dhea-s)	HMDB0001032	3-hydroxybutyrate (bhba)	HMDB0000011	M32425	M00542	19:48115523-48615523	0.0132127400315178	0.140935893669534	0.925307750889352	1.0
MR-IVW	dehydroepiandrosterone sulfate (dhea-s)	HMDB0001032	stearoyl sphingomyelin (d18:1/18:0)	HMDB0001348	M32425	GCST90200335	7:98868801-99739571	0.0810773732313744	0.133135200373782	0.542534215991254	1.0
MR-IVW	dehydroepiandrosterone sulfate (dhea-s)	HMDB0001032	stearoyl sphingomyelin (d18:1/18:0)	HMDB0001348	M32425	GCST90200335	19:48115523-48615523	-0.0628770309180552	0.144363926252798	0.66316665842733	1.0
MR-IVW	dehydroepiandrosterone sulfate (dhea-s)	HMDB0001032	acetoacetate	HMDB0000060	M32425	GCST90200318	7:98868801-99739571	-0.13069617979704	0.145822943837444	0.370110591794171	1.0
MR-IVW	dehydroepiandrosterone sulfate (dhea-s)	HMDB0001032	acetoacetate	HMDB0000060	M32425	GCST90200318	19:48115523-48615523	0.0367311732971867	0.1581286362375	0.816315370258469	1.0
MR-IVW	dehydroepiandrosterone sulfate (dhea-s)	HMDB0001032	eicosapentaenoate (epa; 20:5n3)	HMDB0001999	M32425	GCST90200349	7:98868801-99739571	-0.0994147905735674	0.133141756773883	0.455254461288246	1.0
MR-IVW	dehydroepiandrosterone sulfate (dhea-s)	HMDB0001032	eicosapentaenoate (epa; 20:5n3)	HMDB0001999	M32425	GCST90200349	19:48115523-48615523	-0.0994026848704466	0.144370181741671	0.491121336587762	1.0
MR-IVW	dehydroepiandrosterone sulfate (dhea-s)	HMDB0001032	kynurenate	HMDB0000715	M32425	GCST90200454	7:98868801-99739571	-0.343980527690316	0.133221565586404	0.0098224360545593	1.0
MR-IVW	dehydroepiandrosterone sulfate (dhea-s)	HMDB0001032	kynurenate	HMDB0000715	M32425	GCST90200454	19:48115523-48615523	0.135762030111171	0.14450667207751	0.347481153317045	1.0
MR-IVW	dehydroepiandrosterone sulfate (dhea-s)	HMDB0001032	arachidonate (20:4n6)	HMDB0001043	M32425	M01110	7:98868801-99739571	0.0161096577656794	0.140959505449698	0.909011306646053	1.0
MR-IVW	dehydroepiandrosterone sulfate (dhea-s)	HMDB0001032	arachidonate (20:4n6)	HMDB0001043	M32425	M01110	19:48115523-48615523	-0.119280094156321	0.140967384002924	0.397466925422591	1.0
MR-IVW	asparagine	HMDB0000168	arginine	HMDB0000517	M34283	M01638	11:61916235-62416235	0.0157605338741923	0.181246139553213	0.930706071768415	1.0
MR-IVW	asparagine	HMDB0000168	arginine	HMDB0000517	M34283	M01638	14:104016664-104812812	0.0338195175258348	0.0832480431405169	0.684558919367904	1.0
MR-IVW	dehydroepiandrosterone sulfate (dhea-s)	HMDB0001032	4-hydroxyphenylpyruvate	HMDB0000707	M32425	GCST90200300	7:98868801-99739571	-0.114524182596063	0.136871087392166	0.402744197510761	1.0
MR-IVW	dehydroepiandrosterone sulfate (dhea-s)	HMDB0001032	4-hydroxyphenylpyruvate	HMDB0000707	M32425	GCST90200300	19:48115523-48615523	0.271209506551176	0.14838820367842	0.0675941968366551	1.0
MR-IVW	oleamide	HMDB0002117	sphinganine	HMDB0000269	M32458	GCST90200374	12:21138621-21638621	-0.0096156841140754	0.107786474827649	0.928914629695324	1.0
MR-IVW	oleamide	HMDB0002117	sphinganine	HMDB0000269	M32458	GCST90200374	19:15740431-16240431	-0.15629763003301	0.17107254226949	0.360909382243663	1.0
MR-IVW	asparagine	HMDB0000168	glycerophosphoethanolamine	HMDB0000114	M34283	GCST90199808	11:61916235-62416235	0.10644183626116	0.1683773341183	0.527280699395541	1.0
MR-IVW	asparagine	HMDB0000168	glycerophosphoethanolamine	HMDB0000114	M34283	GCST90199808	14:104016664-104812812	0.167277757739346	0.141833978415224	0.238242404691865	1.0
MR-IVW	adrenate (22:4n6)	HMDB0002226	adrenate (22:4n6)	HMDB0002226	M32980	GCST90199709	11:61319830-61819830	1.07176789734109	0.0937225424108273	2.7780245132335797e-30	1.0
MR-IVW	asparagine	HMDB0000168	lactate	HMDB0000190	M34283	GCST90200408	11:61916235-62416235	0.0320908048088791	0.168524431546255	0.848978247983363	1.0
MR-IVW	asparagine	HMDB0000168	lactate	HMDB0000190	M34283	GCST90200408	14:104016664-104812812	0.023660385809252	0.141966508359179	0.867636208676782	1.0
MR-IVW	asparagine	HMDB0000168	3-hydroxybutyrate (bhba)	HMDB0000011	M34283	met-d-bOHbutyrate	11:61916235-62416235	-0.0791362384694879	0.0453247103441885	0.0808136577317753	1.0
MR-IVW	asparagine	HMDB0000168	3-hydroxybutyrate (bhba)	HMDB0000011	M34283	met-d-bOHbutyrate	14:104016664-104812812	-0.0478767447309225	0.0208180878413142	0.021461442195345	1.0
MR-IVW	1-methylxanthine	HMDB0010738	flavin adenine dinucleotide (fad)	HMDB0001248	M34389	GCST90200376	8:18010431-18510431	0.0628105786292286	0.0682385664356416	0.357334663676009	1.0
MR-IVW	asparagine	HMDB0000168	hippurate	HMDB0000714	M34283	GCST90199624	11:61916235-62416235	0.133429099982923	0.168079165220549	0.427284649629173	1.0
MR-IVW	asparagine	HMDB0000168	hippurate	HMDB0000714	M34283	GCST90199624	14:104016664-104812812	0.20128801702987	0.141579418046232	0.155104009585735	1.0
MR-IVW	1-methylurate	HMDB0003099	serine	HMDB0000187	M34395	bioa_018	8:18010431-18510431	-0.0148186464652832	0.0397282747058543	0.709148443959981	1.0
MR-IVW	1-methylurate	HMDB0003099	phenylalanine	HMDB0000159	M34395	GCST90200396	8:18010431-18510431	0.0958961877748783	0.0905394692953368	0.289524889277209	1.0
MR-IVW	phenylpyruvate	HMDB0000205	3-aminoisobutyrate	HMDB0002166	GCST90200365	GCST90200310	9:131315554-131815554	0.35706715752688	0.130811008639372	0.0063403233281603	1.0
MR-IVW	phenylpyruvate	HMDB0000205	3-aminoisobutyrate	HMDB0002166	GCST90200365	GCST90200310	16:58503995-59003995	0.0393704996970896	0.158799570192366	0.804191869999006	1.0
MR-IVW	asparagine	HMDB0000168	glycine	HMDB0000123	M34283	bioa_008	11:61916235-62416235	-0.0620027676398904	0.0540093794772562	0.25096856383259	1.0
MR-IVW	asparagine	HMDB0000168	glycine	HMDB0000123	M34283	bioa_008	14:104016664-104812812	-0.0407086624311237	0.0248072287819159	0.100797415195192	1.0
MR-IVW	choline	HMDB0000097	phosphate	HMDB0001429	GCST90200327	GCST90200393	2:211290507-211790507	0.105991160582447	0.177342823632093	0.550065132264327	1.0
MR-IVW	choline	HMDB0000097	phosphate	HMDB0001429	GCST90200327	GCST90200393	17:17175631-17675631	0.165186298189868	0.151309780723565	0.274960886288169	1.0
MR-IVW	tyrosine	HMDB0000158	asparagine	HMDB0000168	bioa_021	GCST90200452	4:99820973-100320973	0.831592614658034	0.550521642139658	0.130902146377448	1.0
MR-IVW	tyrosine	HMDB0000158	asparagine	HMDB0000168	bioa_021	GCST90200452	6:111242119-112017012	0.0324524197827352	0.142933209387074	0.820387938809103	2.0
MR-IVW	tyrosine	HMDB0000158	asparagine	HMDB0000168	bioa_021	GCST90200452	6:112114361-112614361	0.0167430445312085	0.57178699495261	0.976639713707735	1.0
MR-IVW	tyrosine	HMDB0000158	asparagine	HMDB0000168	bioa_021	GCST90200452	7:27926305-28426305	-0.752342894602575	0.467319650897114	0.107417358203947	1.0
MR-IVW	tyrosine	HMDB0000158	asparagine	HMDB0000168	bioa_021	GCST90200452	10:64816186-65575478	0.0549097572143196	0.465321042418753	0.906064466479902	1.0
MR-IVW	tyrosine	HMDB0000158	asparagine	HMDB0000168	bioa_021	GCST90200452	11:61310081-61810081	0.89698554744202	0.553238864631226	0.104945807672243	1.0
MR-IVW	tyrosine	HMDB0000158	asparagine	HMDB0000168	bioa_021	GCST90200452	12:46678393-47435518	1.01723007525287	0.433835308821512	0.0190404610257113	1.0
MR-IVW	tyrosine	HMDB0000158	asparagine	HMDB0000168	bioa_021	GCST90200452	12:56615040-57115040	0.490987910173107	0.333653911715154	0.141142843914703	1.0
MR-IVW	tyrosine	HMDB0000158	asparagine	HMDB0000168	bioa_021	GCST90200452	12:57594049-58094049	-0.472479686284733	0.501038480173944	0.345680495104834	1.0
MR-IVW	tyrosine	HMDB0000158	asparagine	HMDB0000168	bioa_021	GCST90200452	12:59727701-60227701	1.25537675294249	0.488918512213349	0.0102387377600262	1.0
MR-IVW	tyrosine	HMDB0000158	asparagine	HMDB0000168	bioa_021	GCST90200452	12:120845172-121674861	-0.381283914052687	0.451941207192845	0.398860421070208	1.0
MR-IVW	tyrosine	HMDB0000158	asparagine	HMDB0000168	bioa_021	GCST90200452	12:122092964-122592964	-0.0456086806607273	0.523311722229338	0.930549147164635	1.0
MR-IVW	tyrosine	HMDB0000158	asparagine	HMDB0000168	bioa_021	GCST90200452	15:60649639-61149639	1.49668853082024	0.56284578583017	0.0078339250404513	1.0
MR-IVW	tyrosine	HMDB0000158	asparagine	HMDB0000168	bioa_021	GCST90200452	16:71153235-72438683	-0.250232573001319	0.245911500538292	0.308881562667924	2.0
MR-IVW	phenylpyruvate	HMDB0000205	oleamide	HMDB0002117	GCST90200365	M32458	9:131315554-131815554	0.0600609194427454	0.143478863113225	0.675505089804624	1.0
MR-IVW	phenylpyruvate	HMDB0000205	oleamide	HMDB0002117	GCST90200365	M32458	16:58503995-59003995	0.151638108742615	0.171525073823614	0.376664919719377	1.0
MR-IVW	phosphoethanolamine	HMDB0000224	cysteine	HMDB0000574	GCST90200281	GCST90200439	1:21573292-22073292	-0.065826560353985	0.170257071282149	0.69902984554229	1.0
MR-IVW	phosphoethanolamine	HMDB0000224	cysteine	HMDB0000574	GCST90200281	GCST90200439	1:27206842-27706842	0.0430888219861861	0.182922571763731	0.813775893090148	1.0
MR-IVW	stearoyl sphingomyelin (d18:1/18:0)	HMDB0001348	phenylalanine	HMDB0000159	GCST90200335	GCST90200396	8:113373776-113873776	-0.0538122213403563	0.171156563942337	0.75321460448031	1.0
MR-IVW	stearoyl sphingomyelin (d18:1/18:0)	HMDB0001348	phenylalanine	HMDB0000159	GCST90200335	GCST90200396	11:61368608-61868608	-0.72997267850583	0.182635362237648	6.41812547608481e-05	1.0
MR-IVW	stearoyl sphingomyelin (d18:1/18:0)	HMDB0001348	phenylalanine	HMDB0000159	GCST90200335	GCST90200396	14:63982386-64482386	-0.0290647469182539	0.114145881487821	0.799010367306911	1.0
MR-IVW	stearoyl sphingomyelin (d18:1/18:0)	HMDB0001348	phenylalanine	HMDB0000159	GCST90200335	GCST90200396	19:8013648-8513648	0.0480924585428389	0.0946644583528404	0.611431757987036	1.0
MR-IVW	stearoyl sphingomyelin (d18:1/18:0)	HMDB0001348	phenylalanine	HMDB0000159	GCST90200335	GCST90200396	19:45165640-45665640	-0.117024014787477	0.169312261178921	0.489457010055476	1.0
MR-IVW	4-methyl-2-oxopentanoate	HMDB0000695	4-methyl-2-oxopentanoate	HMDB0000695	GCST90199655	M22116	4:88953670-89453670	1.06688138512227	0.180428469542736	3.3584348102424e-09	1.0
MR-IVW	dehydroepiandrosterone sulfate (dhea-s)	HMDB0001032	alpha-ketobutyrate	HMDB0000005	M32425	GCST90200438	7:98868801-99739571	-0.177006797181042	0.133659130570327	0.185398436757147	1.0
MR-IVW	dehydroepiandrosterone sulfate (dhea-s)	HMDB0001032	alpha-ketobutyrate	HMDB0000005	M32425	GCST90200438	19:48115523-48615523	0.0116493534658157	0.144945911410063	0.935942708779628	1.0
MR-IVW	phenylalanine	HMDB0000159	theobromine	HMDB0002825	bioa_016	GCST90199644	3:186202917-186702917	-0.158604987748839	0.44756279271488	0.723057996391296	1.0
MR-IVW	phenylalanine	HMDB0000159	theobromine	HMDB0002825	bioa_016	GCST90199644	4:155231289-155731289	-0.628866704606511	0.430489591995855	0.144065547851644	1.0
MR-IVW	phenylalanine	HMDB0000159	theobromine	HMDB0002825	bioa_016	GCST90199644	4:186893802-187393802	0.300980436471352	0.244521288165702	0.218361517627708	1.0
MR-IVW	phenylalanine	HMDB0000159	theobromine	HMDB0002825	bioa_016	GCST90199644	5:176539719-177067143	-0.116451461733194	0.329037300708403	0.72340207178522	2.0
MR-IVW	phenylalanine	HMDB0000159	theobromine	HMDB0002825	bioa_016	GCST90199644	6:52381188-52881188	0.0991091545090885	0.551904000002703	0.857484819089905	1.0
MR-IVW	phenylalanine	HMDB0000159	theobromine	HMDB0002825	bioa_016	GCST90199644	11:57020509-57520509	0.344070508670511	0.536093069064549	0.520995809748779	1.0
MR-IVW	phenylalanine	HMDB0000159	theobromine	HMDB0002825	bioa_016	GCST90199644	12:103007876-103562619	0.114524271908915	0.23629609631061	0.627914524886475	1.0
MR-IVW	phenylalanine	HMDB0000159	theobromine	HMDB0002825	bioa_016	GCST90199644	14:55086875-55586875	-0.117987937385786	0.570789105301475	0.836236181049775	1.0
MR-IVW	phenylalanine	HMDB0000159	theobromine	HMDB0002825	bioa_016	GCST90199644	19:45142254-45642254	0.0752614890025256	0.563377147750626	0.893726882217094	1.0
MR-IVW	glutamine	HMDB0000641	eicosapentaenoate (epa; 20:5n3)	HMDB0001999	bioa_006	GCST90200349	2:27200724-28253174	0.195625253213804	0.333533303504357	0.55752350691033	1.0
MR-IVW	glutamine	HMDB0000641	eicosapentaenoate (epa; 20:5n3)	HMDB0001999	bioa_006	GCST90200349	2:191299636-192089976	0.0073613951103346	0.315946377084512	0.981411364243469	1.0
MR-IVW	glutamine	HMDB0000641	eicosapentaenoate (epa; 20:5n3)	HMDB0001999	bioa_006	GCST90200349	6:20469561-20969561	0.40873742346043	0.584859538287643	0.48463687018745	1.0
MR-IVW	glutamine	HMDB0000641	eicosapentaenoate (epa; 20:5n3)	HMDB0001999	bioa_006	GCST90200349	7:72732874-73232874	-0.0467927982318148	0.422281899609475	0.911767501832966	1.0
MR-IVW	glutamine	HMDB0000641	eicosapentaenoate (epa; 20:5n3)	HMDB0001999	bioa_006	GCST90200349	8:134082558-134582558	1.24836049670927	0.589309420415745	0.0341458842307285	1.0
MR-IVW	glutamine	HMDB0000641	eicosapentaenoate (epa; 20:5n3)	HMDB0001999	bioa_006	GCST90200349	9:4032942-4532942	-0.762690301648177	0.511294629434836	0.135781860021106	1.0
MR-IVW	glutamine	HMDB0000641	eicosapentaenoate (epa; 20:5n3)	HMDB0001999	bioa_006	GCST90200349	10:64798306-65565800	0.60186911114927	0.589324605523388	0.30711884318499	1.0
MR-IVW	glutamine	HMDB0000641	eicosapentaenoate (epa; 20:5n3)	HMDB0001999	bioa_006	GCST90200349	10:99109412-99609412	0.0514848909169406	0.245240229377108	0.833717184746786	1.0
MR-IVW	glutamine	HMDB0000641	eicosapentaenoate (epa; 20:5n3)	HMDB0001999	bioa_006	GCST90200349	12:46679007-47711183	0.0588710264657476	0.259676811614987	0.820650159558296	1.0
MR-IVW	glutamine	HMDB0000641	eicosapentaenoate (epa; 20:5n3)	HMDB0001999	bioa_006	GCST90200349	12:56615040-57375879	-0.16973436934645	0.091023879895192	0.062220168805787	1.0
MR-IVW	glutamine	HMDB0000641	eicosapentaenoate (epa; 20:5n3)	HMDB0001999	bioa_006	GCST90200349	12:59344212-60165849	-0.337995653892311	0.381080480848472	0.375111017827445	1.0
MR-IVW	glutamine	HMDB0000641	eicosapentaenoate (epa; 20:5n3)	HMDB0001999	bioa_006	GCST90200349	14:100594368-101094368	1.60305937913621	0.522628840798248	0.0021600204160852	1.0
MR-IVW	glutamine	HMDB0000641	eicosapentaenoate (epa; 20:5n3)	HMDB0001999	bioa_006	GCST90200349	15:58477325-58977325	-0.9644214528677	0.572323240939639	0.0919694281141478	1.0
MR-IVW	7-methylxanthine	HMDB0001991	inosine	HMDB0000195	GCST90199754	GCST90200394	1:197801712-198301712	-0.0197391452251486	0.230654548131254	0.931801231844242	1.0
MR-IVW	7-methylxanthine	HMDB0001991	inosine	HMDB0000195	GCST90199754	GCST90200394	15:74777880-75578595	-0.110525269355097	0.206930009076704	0.593259138835129	1.0
MR-IVW	glycine	HMDB0000123	valine	HMDB0000883	M32338	GCST90200442	2:211289363-212090389	-0.0190640839401881	0.0483404259205086	0.693306817792498	1.0
MR-IVW	retinol (vitamin a)	HMDB0000305	3-methyl-2-oxovalerate	HMDB0000491	GCST90200405	M15676	18:28939457-29439457	0.0626423196691115	0.172266379090059	0.716129568855569	1.0
MR-IVW	3-methyl-2-oxobutyrate	HMDB0000019	caffeine	HMDB0001847	M21047	M00569	4:88976422-89476422	0.316734527336698	0.171649679330855	0.0650029111434028	1.0
MR-IVW	docosahexaenoate (dha; 22:6n3)	HMDB0002183	glutamine	HMDB0000641	GCST90199651	met-d-Gln	11:61376206-61876206	-0.0229696809299603	0.0456574889441165	0.614903232651635	1.0
MR-IVW	histidine	HMDB0000177	glycerophosphoethanolamine	HMDB0000114	bioa_009	GCST90199808	2:27492603-27992603	-0.832416548221588	0.547620933104275	0.128495955012059	1.0
MR-IVW	histidine	HMDB0000177	glycerophosphoethanolamine	HMDB0000114	bioa_009	GCST90199808	2:211331245-211831245	0.981937372788109	0.33782141284108	0.0036529140919358	1.0
MR-IVW	histidine	HMDB0000177	glycerophosphoethanolamine	HMDB0000114	bioa_009	GCST90199808	3:186208322-186708322	-0.636097098867232	0.424817865109214	0.134304617887791	1.0
MR-IVW	histidine	HMDB0000177	glycerophosphoethanolamine	HMDB0000114	bioa_009	GCST90199808	4:186893802-187393802	0.135887066273867	0.286295711625181	0.635044412967155	1.0
MR-IVW	histidine	HMDB0000177	glycerophosphoethanolamine	HMDB0000114	bioa_009	GCST90199808	12:56615040-57115040	0.654582894940812	0.421388472426226	0.120328712375563	1.0
MR-IVW	histidine	HMDB0000177	glycerophosphoethanolamine	HMDB0000114	bioa_009	GCST90199808	12:96083535-96730076	-0.184314916466139	0.200191708436018	0.357211222687246	3.0
MR-IVW	histidine	HMDB0000177	glycerophosphoethanolamine	HMDB0000114	bioa_009	GCST90199808	14:21229605-21729605	0.462174885099297	0.55298434135578	0.403277019001833	1.0
MR-IVW	histidine	HMDB0000177	glycerophosphoethanolamine	HMDB0000114	bioa_009	GCST90199808	15:58473939-58973939	-1.25088484513139	0.567047683484026	0.0273867588844522	1.0
MR-IVW	betaine	HMDB0000043	citrulline	HMDB0000904	GCST90200425	bioa_005	2:211290507-211790507	0.247456187530659	0.0649150544414102	0.0001378468766798	1.0
MR-IVW	betaine	HMDB0000043	citrulline	HMDB0000904	GCST90200425	bioa_005	5:78081434-78907016	0.0304164467107364	0.0382596813971533	0.426613502151604	1.0
MR-IVW	betaine	HMDB0000043	citrulline	HMDB0000904	GCST90200425	bioa_005	6:160264283-160825366	-0.119351414919773	0.0711695974476869	0.0935424818467235	1.0
MR-IVW	betaine	HMDB0000043	citrulline	HMDB0000904	GCST90200425	bioa_005	12:68601-568601	-0.0180534972092313	0.0553788257951882	0.744424355128797	1.0
MR-IVW	threonine	HMDB0000167	glutamine	HMDB0000641	bioa_019	bioa_006	2:27191397-28253174	0.58015375274167	0.0427936676802883	7.202197620065749e-42	1.0
MR-IVW	threonine	HMDB0000167	glutamine	HMDB0000641	bioa_019	bioa_006	6:126521687-127323798	0.488327697447451	0.100727660364572	1.24712400987191e-06	1.0
MR-IVW	threonine	HMDB0000167	glutamine	HMDB0000641	bioa_019	bioa_006	8:74631674-75131674	-0.190847775607609	0.0586321891267608	0.0011339236585061	1.0
MR-IVW	threonine	HMDB0000167	glutamine	HMDB0000641	bioa_019	bioa_006	12:46636543-47464292	0.554990010143703	0.0554153162539047	1.30827712796568e-23	2.0
MR-IVW	threonine	HMDB0000167	glutamine	HMDB0000641	bioa_019	bioa_006	12:56615040-57115040	-2.27673620628903	0.0638241816071137	1.07457164296724e-278	1.0
MR-IVW	threonine	HMDB0000167	glutamine	HMDB0000641	bioa_019	bioa_006	12:59727701-60227701	0.822548944548624	0.10195202584886	7.14590470810061e-16	1.0
MR-IVW	threonine	HMDB0000167	glutamine	HMDB0000641	bioa_019	bioa_006	16:1654524-2154524	-0.108792458766045	0.0739079203573661	0.14102087757583	1.0
MR-IVW	threonine	HMDB0000167	glutamine	HMDB0000641	bioa_019	bioa_006	20:42792364-43292364	0.0213819589560308	0.100858296962419	0.832107034322458	1.0
MR-IVW	citrate	HMDB0000094	caffeine	HMDB0001847	M01564	M00569	5:14625868-15125868	0.151917126861252	0.166559741498481	0.361722441078317	1.0
MR-IVW	citrate	HMDB0000094	caffeine	HMDB0001847	M01564	M00569	9:84927464-85427464	0.122304169508247	0.181483606367076	0.500366599043881	1.0
MR-IVW	citrate	HMDB0000094	caffeine	HMDB0001847	M01564	M00569	17:6345930-6933878	0.139338411421454	0.238202702041484	0.558576422949329	2.0
MR-IVW	citrate	HMDB0000094	caffeine	HMDB0001847	M01564	M00569	22:18904608-19404608	-0.10520175631834	0.165057928016705	0.523888659409192	1.0
MR-IVW	asparagine	HMDB0000168	s-1-pyrroline-5-carboxylate	HMDB0001301	GCST90200452	GCST90200381	2:211293055-211793055	0.749785735724159	0.180170640865102	3.16120855321349e-05	1.0
MR-IVW	asparagine	HMDB0000168	s-1-pyrroline-5-carboxylate	HMDB0001301	GCST90200452	GCST90200381	7:97139584-97639584	0.365075527325813	0.171688729647974	0.0334716092142	1.0
MR-IVW	asparagine	HMDB0000168	s-1-pyrroline-5-carboxylate	HMDB0001301	GCST90200452	GCST90200381	11:61850353-62350353	-0.175139735734224	0.138250504297418	0.205216472279937	1.0
MR-IVW	asparagine	HMDB0000168	s-1-pyrroline-5-carboxylate	HMDB0001301	GCST90200452	GCST90200381	14:103842789-104825326	0.0043798533841534	0.0430365102105332	0.918938726879706	2.0
MR-IVW	histidine	HMDB0000177	cystathionine	HMDB0000099	GCST90200377	GCST90200383	2:211293055-211793055	0.108163905602125	0.176529001611251	0.540057540797077	1.0
MR-IVW	histidine	HMDB0000177	cystathionine	HMDB0000099	GCST90200377	GCST90200383	12:96129884-96629884	-0.194954210891566	0.145043339512166	0.178912801445175	1.0
MR-IVW	paraxanthine	HMDB0001860	beta-citrylglutamate	HMDB0241915	GCST90199654	GCST90199911	19:41091229-41591229	-0.134882987734306	0.158350451393012	0.39432484963045	1.0
MR-IVW	sulfate*	HMDB01448	cortisol	HMDB0000063	GCST90199896	GCST90200378	7:122557611-123057611	0.0297368220088895	0.172799345511256	0.863367763213896	1.0
MR-IVW	dehydroepiandrosterone sulfate (dhea-s)	HMDB0001032	gluconate	HMDB0000625	GCST90199673	GCST90200373	5:77737524-78237524	0.215309612977625	0.178021196489331	0.226485961045451	1.0
MR-IVW	dehydroepiandrosterone sulfate (dhea-s)	HMDB0001032	gluconate	HMDB0000625	GCST90199673	GCST90200373	7:98825038-100067196	-0.197339886426126	0.0879326149058599	0.0248184301822961	1.0
MR-IVW	dehydroepiandrosterone sulfate (dhea-s)	HMDB0001032	gluconate	HMDB0000625	GCST90199673	GCST90200373	13:22064146-22564146	-0.0441342305069109	0.166963168891383	0.791521694882671	1.0
MR-IVW	dehydroepiandrosterone sulfate (dhea-s)	HMDB0001032	gluconate	HMDB0000625	GCST90199673	GCST90200373	16:81331584-81831584	0.0837244140938455	0.168801562983051	0.619899264158641	1.0
MR-IVW	glycerophosphorylcholine (gpc)	HMDB0000086	citrate	HMDB0000094	GCST90199629	M01564	1:40156715-40656715	-0.209323882639313	0.156992911979484	0.182422439451734	1.0
MR-IVW	glycerophosphorylcholine (gpc)	HMDB0000086	leucine	HMDB0000687	GCST90199629	met-d-Leu	1:40156715-40656715	-0.0023798271930959	0.0381891255159028	0.950310485450748	1.0
MR-IVW	glycerol 3-phosphate	HMDB0000126	taurocholate	HMDB0000036	GCST90199638	M18497	1:20921386-22251981	0.137377260827115	0.111184388313597	0.21661454101638	3.0
MR-IVW	glycerol 3-phosphate	HMDB0000126	valine	HMDB0000883	GCST90199638	bioa_022	1:20921386-22251981	0.0360338942105058	0.0208203208724896	0.0835038721303574	3.0
MR-IVW	kynurenine	HMDB0000684	pyruvate	HMDB0000243	GCST90199636	M00599	8:39554593-40054593	-0.230205139321336	0.179048441694373	0.198542793686663	1.0
MR-IVW	kynurenine	HMDB0000684	pyruvate	HMDB0000243	GCST90199636	M00599	12:111809557-113090766	0.164436483140698	0.159868803053457	0.303681109722319	1.0
MR-IVW	kynurenine	HMDB0000684	pyruvate	HMDB0000243	GCST90199636	M00599	16:87568373-88128072	0.0631206312152778	0.0771703849416345	0.413392287999184	2.0
MR-IVW	paraxanthine	HMDB0001860	alpha-ketobutyrate	HMDB0000005	GCST90199654	GCST90200438	19:41091229-41591229	-0.0991849272839736	0.15868193323252	0.531934996136535	1.0
MR-IVW	paraxanthine	HMDB0001860	sphingosine	HMDB0000252	GCST90199654	GCST90200385	19:41091229-41591229	0.023040125469559	0.16075940500109	0.886037031105784	1.0
MR-IVW	kynurenine	HMDB0000684	dehydroepiandrosterone sulfate (dhea-s)	HMDB0001032	GCST90199636	GCST90199673	1:241463402-241963402	0.152061124373554	0.132105813808447	0.249709401114812	1.0
MR-IVW	kynurenine	HMDB0000684	dehydroepiandrosterone sulfate (dhea-s)	HMDB0001032	GCST90199636	GCST90199673	8:39554593-40054593	0.11135241783235	0.167934792568099	0.507286123952759	1.0
MR-IVW	kynurenine	HMDB0000684	dehydroepiandrosterone sulfate (dhea-s)	HMDB0001032	GCST90199636	GCST90199673	12:111809557-113090766	-0.467967821360458	0.141205692705746	0.0009194319548636	1.0
MR-IVW	kynurenine	HMDB0000684	dehydroepiandrosterone sulfate (dhea-s)	HMDB0001032	GCST90199636	GCST90199673	16:87568373-88128072	-0.0481834099106485	0.0700120317594021	0.491316684602669	2.0
MR-IVW	paraxanthine	HMDB0001860	cysteine	HMDB0000574	GCST90199654	GCST90200439	19:41091229-41591229	0.0318876174773614	0.158453386326414	0.840508655660494	1.0
MR-IVW	4-methyl-2-oxopentanoate	HMDB0000695	2-hydroxyglutarate	HMDB0059655	GCST90199655	GCST90199865	4:88953670-89453670	0.0644816478562361	0.168295698846188	0.701612289380923	1.0
MR-IVW	1-stearoyl-2-oleoyl-gps (18:0/18:1)	HMDB0010163	glycerophosphoethanolamine	HMDB0000114	GCST90199652	GCST90199808	3:56598999-57098999	0.117264331126284	0.131049723327347	0.370889772673212	1.0
MR-IVW	theobromine	HMDB0002825	betaine	HMDB0000043	GCST90199644	GCST90200425	19:41121480-41621480	-0.392635556779029	0.176548497861378	0.0261516083954259	1.0
MR-IVW	paraxanthine	HMDB0001860	leucine	HMDB0000687	GCST90199654	GCST90200389	19:41091229-41591229	-0.114234991604463	0.158102764456663	0.469964795876501	1.0
MR-IVW	7-methylxanthine	HMDB0001991	3-(4-hydroxyphenyl)lactate	HMDB0000755	GCST90199754	GCST90200371	1:197801712-198301712	-0.181274401894414	0.178375389267028	0.309509250821654	1.0
MR-IVW	7-methylxanthine	HMDB0001991	3-(4-hydroxyphenyl)lactate	HMDB0000755	GCST90199754	GCST90200371	15:74777880-75578595	-0.179335710023589	0.160030492652741	0.26244342310134	1.0
MR-IVW	7-methylxanthine	HMDB0001991	anthranilate	HMDB0001123	GCST90199754	GCST90200324	1:197801712-198301712	-0.323456418045623	0.213323440379513	0.129450519409322	1.0
MR-IVW	7-methylxanthine	HMDB0001991	anthranilate	HMDB0001123	GCST90199754	GCST90200324	15:74777880-75578595	-0.476443807730917	0.191322292003141	0.0127646752843781	1.0
MR-IVW	dehydroepiandrosterone sulfate (dhea-s)	HMDB0001032	serine	HMDB0000187	GCST90199673	bioa_018	7:98825038-100067196	-0.0418326345659094	0.0571484078769251	0.464168567773664	1.0
MR-IVW	7-methylxanthine	HMDB0001991	kynurenate	HMDB0000715	GCST90199754	GCST90200454	1:197801712-198301712	-0.0338528595130721	0.178580862040934	0.849649232917363	1.0
MR-IVW	7-methylxanthine	HMDB0001991	kynurenate	HMDB0000715	GCST90199754	GCST90200454	15:74777880-75578595	-0.117776152170332	0.160212093293676	0.462262468926834	1.0
MR-IVW	7-methylxanthine	HMDB0001991	sulfate*	HMDB01448	GCST90199754	GCST90199896	1:197801712-198301712	0.0051311306701557	0.178700546078585	0.977093033396073	1.0
MR-IVW	7-methylxanthine	HMDB0001991	sulfate*	HMDB01448	GCST90199754	GCST90199896	15:74777880-75578595	-0.0549755128380358	0.160323236332994	0.731670523811449	1.0
MR-IVW	7-methylxanthine	HMDB0001991	4-hydroxy-2-oxoglutaric acid	HMDB0002070	GCST90199754	GCST90199897	1:197801712-198301712	-0.213739501405993	0.182159949881882	0.240650804784873	1.0
MR-IVW	7-methylxanthine	HMDB0001991	4-hydroxy-2-oxoglutaric acid	HMDB0002070	GCST90199754	GCST90199897	15:74777880-75578595	-0.0779649800110699	0.163439897001379	0.633344044474414	1.0
MR-IVW	glutamine	HMDB0000641	phenylalanine	HMDB0000159	met-d-Gln	GCST90200396	1:213912734-214412734	0.323156672634373	0.544776529268268	0.553053165003094	1.0
MR-IVW	glutamine	HMDB0000641	phenylalanine	HMDB0000159	met-d-Gln	GCST90200396	2:26939063-28767861	0.409130253744379	0.214020869355937	0.0559227454498319	3.0
MR-IVW	glutamine	HMDB0000641	phenylalanine	HMDB0000159	met-d-Gln	GCST90200396	2:190998205-192033792	0.170084661724154	0.248588404887751	0.493847675590258	1.0
MR-IVW	glutamine	HMDB0000641	phenylalanine	HMDB0000159	met-d-Gln	GCST90200396	2:211168890-211668890	-0.185555060917737	0.682583446918856	0.785743271188158	1.0
MR-IVW	glutamine	HMDB0000641	phenylalanine	HMDB0000159	met-d-Gln	GCST90200396	3:38941335-39441335	-0.91972870242247	0.669309653425459	0.169396584001211	1.0
MR-IVW	glutamine	HMDB0000641	phenylalanine	HMDB0000159	met-d-Gln	GCST90200396	3:52085887-52937605	-0.377821227398181	0.686109356934168	0.581858526651386	1.0
MR-IVW	glutamine	HMDB0000641	phenylalanine	HMDB0000159	met-d-Gln	GCST90200396	3:121763465-122263465	-0.688904920659195	0.707505823877544	0.330200954391088	1.0
MR-IVW	glutamine	HMDB0000641	phenylalanine	HMDB0000159	met-d-Gln	GCST90200396	3:159689586-160441236	0.391819219527639	0.369652784395055	0.289160269062676	1.0
MR-IVW	glutamine	HMDB0000641	phenylalanine	HMDB0000159	met-d-Gln	GCST90200396	4:17991903-18491903	-0.517607813072047	0.714337097226654	0.468698187050661	1.0
MR-IVW	glutamine	HMDB0000641	phenylalanine	HMDB0000159	met-d-Gln	GCST90200396	5:55611894-56111894	-0.0351829741163482	0.665432501560187	0.957833622268394	1.0
MR-IVW	glutamine	HMDB0000641	phenylalanine	HMDB0000159	met-d-Gln	GCST90200396	5:127968645-128468645	0.29360783629539	0.675070342462673	0.663613784087074	1.0
MR-IVW	glutamine	HMDB0000641	phenylalanine	HMDB0000159	met-d-Gln	GCST90200396	5:174698943-175198943	0.0311495134047133	0.509187285172089	0.951219868893752	1.0
MR-IVW	glutamine	HMDB0000641	phenylalanine	HMDB0000159	met-d-Gln	GCST90200396	6:20425792-20925792	0.22237729050334	0.596044023968463	0.709082428024534	1.0
MR-IVW	glutamine	HMDB0000641	phenylalanine	HMDB0000159	met-d-Gln	GCST90200396	6:56020405-56520405	0.746913832217711	0.684109319924878	0.274918913305807	1.0
MR-IVW	glutamine	HMDB0000641	phenylalanine	HMDB0000159	met-d-Gln	GCST90200396	6:126492728-127693092	0.0724893350412788	0.376630360604439	0.847375542583591	2.0
MR-IVW	glutamine	HMDB0000641	phenylalanine	HMDB0000159	met-d-Gln	GCST90200396	6:131635614-132135614	-0.157673413337816	0.530789968582009	0.766425095683487	1.0
MR-IVW	glutamine	HMDB0000641	phenylalanine	HMDB0000159	met-d-Gln	GCST90200396	7:1635600-2135600	-0.461370905302345	0.625552583540254	0.460793198808782	1.0
MR-IVW	glutamine	HMDB0000641	phenylalanine	HMDB0000159	met-d-Gln	GCST90200396	7:72772933-73272933	-0.306236197236351	0.31859716163986	0.336450661042818	1.0
MR-IVW	glutamine	HMDB0000641	phenylalanine	HMDB0000159	met-d-Gln	GCST90200396	8:17124777-17669461	1.06433327967623	0.408788604833364	0.009224293332743	1.0
MR-IVW	glutamine	HMDB0000641	phenylalanine	HMDB0000159	met-d-Gln	GCST90200396	8:126231747-126731747	0.282604279114889	0.556281553017076	0.611436638972282	1.0
MR-IVW	glutamine	HMDB0000641	phenylalanine	HMDB0000159	met-d-Gln	GCST90200396	9:4040541-4540541	0.825145406440292	0.471310777921012	0.0799896912608209	1.0
MR-IVW	glutamine	HMDB0000641	phenylalanine	HMDB0000159	met-d-Gln	GCST90200396	9:21884172-22384172	0.857664290487238	0.639208656889977	0.179673986471257	1.0
MR-IVW	glutamine	HMDB0000641	phenylalanine	HMDB0000159	met-d-Gln	GCST90200396	10:22676227-23176227	-0.761808072992529	0.684114174942452	0.265464297769283	1.0
MR-IVW	glutamine	HMDB0000641	phenylalanine	HMDB0000159	met-d-Gln	GCST90200396	10:98828483-99609412	-0.247073296284811	0.194598568858199	0.20420709027911	1.0
MR-IVW	glutamine	HMDB0000641	phenylalanine	HMDB0000159	met-d-Gln	GCST90200396	10:114535278-115035278	1.10035966056926	0.645016088325122	0.0880189872194248	1.0
MR-IVW	glutamine	HMDB0000641	phenylalanine	HMDB0000159	met-d-Gln	GCST90200396	11:8005408-8505408	0.105460257185533	0.256944770883853	0.681483650030594	1.0
MR-IVW	glutamine	HMDB0000641	phenylalanine	HMDB0000159	met-d-Gln	GCST90200396	11:73860169-74360169	-0.860715746586096	0.515588381948702	0.0950410139370457	1.0
MR-IVW	glutamine	HMDB0000641	phenylalanine	HMDB0000159	met-d-Gln	GCST90200396	12:4051876-4551876	-0.690338356115623	0.543587290431572	0.204096099761381	1.0
MR-IVW	glutamine	HMDB0000641	phenylalanine	HMDB0000159	met-d-Gln	GCST90200396	12:46377388-47736079	0.58214789901697	0.210569999713046	0.0056987593107205	2.0
MR-IVW	glutamine	HMDB0000641	phenylalanine	HMDB0000159	met-d-Gln	GCST90200396	12:55949170-57674145	-0.130579213556603	0.0732478176199535	0.0746344196204668	11.0
MR-IVW	glutamine	HMDB0000641	phenylalanine	HMDB0000159	met-d-Gln	GCST90200396	12:57753270-58582050	-0.011674246088434	0.502273200252449	0.981456581601213	2.0
MR-IVW	glutamine	HMDB0000641	phenylalanine	HMDB0000159	met-d-Gln	GCST90200396	12:59330993-60240767	0.746786849596731	0.277315316341357	0.007083011396322	2.0
MR-IVW	glutamine	HMDB0000641	phenylalanine	HMDB0000159	met-d-Gln	GCST90200396	14:21242229-21782312	0.0713615363859196	0.567552764358843	0.899941291854757	3.0
MR-IVW	glutamine	HMDB0000641	phenylalanine	HMDB0000159	met-d-Gln	GCST90200396	14:74940531-75440531	-0.420681049181242	0.637797778888292	0.509520986716715	1.0
MR-IVW	glutamine	HMDB0000641	phenylalanine	HMDB0000159	met-d-Gln	GCST90200396	14:94594947-95094947	1.27071882134557	0.610569902404949	0.0374154926047877	1.0
MR-IVW	glutamine	HMDB0000641	phenylalanine	HMDB0000159	met-d-Gln	GCST90200396	14:100545139-101045139	-0.856501618371544	0.556046960545598	0.123477391852758	1.0
MR-IVW	glutamine	HMDB0000641	phenylalanine	HMDB0000159	met-d-Gln	GCST90200396	16:70118909-70618909	0.002140804667681	0.666022275526802	0.997435352970184	1.0
MR-IVW	glutamine	HMDB0000641	phenylalanine	HMDB0000159	met-d-Gln	GCST90200396	17:6935779-7435779	0.601363939209801	0.702771472892762	0.392161858759711	1.0
MR-IVW	glutamine	HMDB0000641	phenylalanine	HMDB0000159	met-d-Gln	GCST90200396	17:25345818-25845818	0.132719817022906	0.571536764809006	0.816370474524122	1.0
MR-IVW	glutamine	HMDB0000641	phenylalanine	HMDB0000159	met-d-Gln	GCST90200396	18:31306350-31806350	0.138620012342993	0.691033875219847	0.841012923138745	1.0
MR-IVW	glutamine	HMDB0000641	phenylalanine	HMDB0000159	met-d-Gln	GCST90200396	22:44074730-44574730	0.136194437461119	0.563390066376893	0.808980913976521	1.0
MR-IVW	sphinganine-1-phosphate	HMDB0001383	myo-inositol	HMDB0000211	GCST90199845	M19934	17:74160792-74669333	0.060768935466663	0.156262976914279	0.697358341877482	1.0
MR-IVW	sphinganine-1-phosphate	HMDB0001383	valine	HMDB0000883	GCST90199845	met-d-Val	3:56698451-57198451	-0.0377529877942091	0.0485856776669668	0.437135501286697	1.0
MR-IVW	sphinganine-1-phosphate	HMDB0001383	valine	HMDB0000883	GCST90199845	met-d-Val	17:74160792-74669333	0.0171537250972989	0.0279717561411957	0.53970996978623	2.0
MR-IVW	sphinganine-1-phosphate	HMDB0001383	paraxanthine	HMDB0001860	GCST90199845	M18254	17:74160792-74669333	0.0887848751045397	0.159357468136355	0.577429828019588	1.0
MR-IVW	sphinganine-1-phosphate	HMDB0001383	3-hydroxybutyrate (bhba)	HMDB0000011	GCST90199845	M00542	17:74160792-74669333	-0.201303383708855	0.156066668268662	0.197100982295276	1.0
MR-IVW	sphinganine-1-phosphate	HMDB0001383	acetoacetate	HMDB0000060	GCST90199845	met-d-Acetoacetate	3:56698451-57198451	-0.0810456340667891	0.0485795175122326	0.095254452122236	1.0
MR-IVW	sphinganine-1-phosphate	HMDB0001383	acetoacetate	HMDB0000060	GCST90199845	met-d-Acetoacetate	17:74160792-74669333	-0.0032805331018721	0.0303655356012506	0.913968125578421	2.0
MR-IVW	2-hydroxyglutarate	HMDB0059655	4-methyl-2-oxopentanoate	HMDB0000695	GCST90199865	GCST90199655	2:242459363-242959363	0.372157147446279	0.160707651572789	0.0205724654619019	1.0
MR-IVW	2-hydroxyglutarate	HMDB0059655	4-methyl-2-oxopentanoate	HMDB0000695	GCST90199865	GCST90199655	14:91386532-91886532	0.0611479770736949	0.119118997608587	0.607716849920458	1.0
MR-IVW	sphinganine-1-phosphate	HMDB0001383	kynurenate	HMDB0000715	GCST90199845	GCST90200454	3:56698451-57198451	-0.0577555961277647	0.181533305890892	0.750367920272226	1.0
MR-IVW	sphinganine-1-phosphate	HMDB0001383	kynurenate	HMDB0000715	GCST90199845	GCST90200454	17:74160792-74669333	-0.0304015612519562	0.104511435124185	0.771133767254184	2.0
MR-IVW	sphinganine-1-phosphate	HMDB0001383	taurochenodeoxycholate	HMDB0000951	GCST90199845	M18494	17:74160792-74669333	0.307296466209691	0.182716817746302	0.0926041019439446	1.0
MR-IVW	2-hydroxyglutarate	HMDB0059655	n-acetylaspartate (naa)	HMDB0000812	GCST90199865	GCST90199665	2:242459363-242959363	0.226062810541573	0.161792572072003	0.162341863112376	1.0
MR-IVW	2-hydroxyglutarate	HMDB0059655	n-acetylaspartate (naa)	HMDB0000812	GCST90199865	GCST90199665	14:91386532-91886532	0.142779542731479	0.119890065000066	0.233684774403686	1.0
MR-IVW	sphinganine-1-phosphate	HMDB0001383	5-acetylamino-6-formylamino-3-methyluracil	HMDB0011105	GCST90199845	GCST90200680	3:56698451-57198451	0.104493324888904	0.189043603900805	0.580436520232966	1.0
MR-IVW	sphinganine-1-phosphate	HMDB0001383	5-acetylamino-6-formylamino-3-methyluracil	HMDB0011105	GCST90199845	GCST90200680	17:74160792-74669333	-0.0552379532797608	0.265316385649733	0.835075510721919	2.0
MR-IVW	sphinganine-1-phosphate	HMDB0001383	arachidonate (20:4n6)	HMDB0001043	GCST90199845	M01110	17:74160792-74669333	0.38148823909484	0.156063370538797	0.0145075422497351	1.0
MR-IVW	sphinganine-1-phosphate	HMDB0001383	1-methylurate	HMDB0003099	GCST90199845	M34395	17:74160792-74669333	0.0168808322613184	0.185689154874514	0.927564826606215	1.0
MR-IVW	sphinganine-1-phosphate	HMDB0001383	glutamate	HMDB0000148	GCST90199845	M32322	17:74160792-74669333	0.182254648117596	0.156218269815082	0.243345009148761	1.0
MR-IVW	n-formylanthranilic acid	HMDB0004089	urate	HMDB0000289	GCST90199960	M01604	2:143548189-144048189	-0.108679985106546	0.123170649787419	0.377585975474251	1.0
MR-IVW	n-formylanthranilic acid	HMDB0004089	urate	HMDB0000289	GCST90199960	M01604	17:75643177-76448530	-0.0851883469009065	0.0625725885501918	0.173377095529281	3.0
MR-IVW	n-formylanthranilic acid	HMDB0004089	phenylalanine	HMDB0000159	GCST90199960	bioa_016	2:143548189-144048189	0.117316484748852	0.0364223796177747	0.001277441480866	1.0
MR-IVW	n-formylanthranilic acid	HMDB0004089	phenylalanine	HMDB0000159	GCST90199960	bioa_016	17:75643177-76448530	-0.0179193204609119	0.0167398952431445	0.284414126739446	3.0
MR-IVW	n-formylanthranilic acid	HMDB0004089	aspartate	HMDB0000191	GCST90199960	bioa_004	2:143548189-144048189	-0.0156735441962592	0.0602828622933073	0.794863773596488	1.0
MR-IVW	n-formylanthranilic acid	HMDB0004089	aspartate	HMDB0000191	GCST90199960	bioa_004	17:75643177-76448530	-0.0081593018970743	0.0494899859587668	0.869048088460237	3.0
MR-IVW	succinylcarnitine (c4-dc)	HMDB0061717	succinylcarnitine (c4-dc)	HMDB0061717	GCST90199848	M37058	3:67166322-67666322	0.733907064106712	0.126664163348366	6.868130261052191e-09	1.0
MR-IVW	succinylcarnitine (c4-dc)	HMDB0061717	succinylcarnitine (c4-dc)	HMDB0061717	GCST90199848	M37058	6:160244521-160744521	-0.0049599863437449	0.173599522031092	0.977206399475101	1.0
MR-IVW	succinylcarnitine (c4-dc)	HMDB0061717	succinylcarnitine (c4-dc)	HMDB0061717	GCST90199848	M37058	9:131623256-132123256	0.725660600639317	0.0911457759257111	1.6991323004184201e-15	1.0
MR-IVW	succinylcarnitine (c4-dc)	HMDB0061717	succinylcarnitine (c4-dc)	HMDB0061717	GCST90199848	M37058	13:48285828-48785828	0.3345940816187	0.205452506257096	0.103403776769014	1.0
MR-IVW	succinylcarnitine (c4-dc)	HMDB0061717	succinylcarnitine (c4-dc)	HMDB0061717	GCST90199848	M37058	15:63180456-63733977	0.760469692924375	0.0557464936905414	2.26628558756681e-42	2.0
MR-IVW	succinylcarnitine (c4-dc)	HMDB0061717	succinylcarnitine (c4-dc)	HMDB0061717	GCST90199848	M37058	16:15885043-16385043	0.594906572930749	0.184626177806093	0.0012720043792378	1.0
MR-IVW	n-formylanthranilic acid	HMDB0004089	methionine	HMDB0000696	GCST90199960	M01302	2:143548189-144048189	-0.146497528045891	0.123366339407066	0.235030456586428	1.0
MR-IVW	n-formylanthranilic acid	HMDB0004089	methionine	HMDB0000696	GCST90199960	M01302	17:75643177-76448530	0.0271963542695233	0.127303639132782	0.830832675467336	3.0
MR-IVW	n-formylanthranilic acid	HMDB0004089	alpha-tocopherol	HMDB0001893	GCST90199960	M01561	2:143548189-144048189	-0.0031789405109509	0.12397867992712	0.979543663087136	1.0
MR-IVW	n-formylanthranilic acid	HMDB0004089	alpha-tocopherol	HMDB0001893	GCST90199960	M01561	17:75643177-76448530	0.0148024497057067	0.0604350763300463	0.806509524645542	3.0
MR-IVW	retinol (vitamin a)	HMDB0000305	4-hydroxyphenylpyruvate	HMDB0000707	GCST90200405	GCST90200300	18:28939457-29439457	-0.0864982619161055	0.166866697798818	0.604201931945447	1.0
MR-IVW	retinol (vitamin a)	HMDB0000305	4-hydroxyphenylpyruvate	HMDB0000707	GCST90200405	GCST90200300	20:38915692-39415692	-0.159457791133534	0.171990200886182	0.353857483581246	1.0
MR-IVW	serine	HMDB0000187	asparagine	HMDB0000168	GCST90200415	bioa_003	1:119778579-120514573	-0.0620986287152736	0.0827434186788146	0.452955857577739	2.0
MR-IVW	serine	HMDB0000187	asparagine	HMDB0000168	GCST90200415	bioa_003	2:211290507-212040821	-0.171866985879759	0.0622480934008541	0.0057624676403651	1.0
MR-IVW	serine	HMDB0000187	asparagine	HMDB0000168	GCST90200415	bioa_003	7:55905219-56847625	-0.0074294867639617	0.0571498981843237	0.896566426690883	1.0
MR-IVW	n-formylanthranilic acid	HMDB0004089	phenylalanine	HMDB0000159	GCST90199960	M00064	2:143548189-144048189	0.0519233507869313	0.123317958118962	0.673716649749525	1.0
MR-IVW	n-formylanthranilic acid	HMDB0004089	phenylalanine	HMDB0000159	GCST90199960	M00064	17:75643177-76448530	0.0111183872944699	0.056674594572521	0.844469760351114	3.0
MR-IVW	phenylalanine	HMDB0000159	taurine	HMDB0000251	bioa_016	GCST90200420	3:186202917-186702917	-1.04605498000169	0.4451784876618	0.0187863833995792	1.0
MR-IVW	phenylalanine	HMDB0000159	taurine	HMDB0000251	bioa_016	GCST90200420	4:155231289-155731289	0.910610038538614	0.428275130629523	0.0334843839006895	1.0
MR-IVW	phenylalanine	HMDB0000159	taurine	HMDB0000251	bioa_016	GCST90200420	4:186893802-187393802	-0.338892775744093	0.243292384522531	0.163636590710137	1.0
MR-IVW	phenylalanine	HMDB0000159	taurine	HMDB0000251	bioa_016	GCST90200420	5:176539719-177067143	0.0817991895811461	0.340499620997217	0.810149759508446	2.0
MR-IVW	phenylalanine	HMDB0000159	taurine	HMDB0000251	bioa_016	GCST90200420	6:52381188-52881188	0.487953912649107	0.549118668577546	0.374211175236997	1.0
MR-IVW	phenylalanine	HMDB0000159	taurine	HMDB0000251	bioa_016	GCST90200420	11:57020509-57520509	0.209902050312058	0.533420573129436	0.693948763793755	1.0
MR-IVW	phenylalanine	HMDB0000159	taurine	HMDB0000251	bioa_016	GCST90200420	12:103007876-103562619	0.128366229136271	0.235113522335451	0.585082760253288	1.0
MR-IVW	phenylalanine	HMDB0000159	taurine	HMDB0000251	bioa_016	GCST90200420	14:55086875-55586875	0.310941927468326	0.567925754369551	0.584032154004321	1.0
MR-IVW	phenylalanine	HMDB0000159	taurine	HMDB0000251	bioa_016	GCST90200420	19:45142254-45642254	-0.299643169210232	0.560550599602155	0.592960021976658	1.0
MR-IVW	lactate	HMDB0000190	cortisone	HMDB0002802	met-d-Lactate	M01769	2:27348097-28101918	-0.428501417534665	0.560348007545331	0.444446702634924	1.0
MR-IVW	lactate	HMDB0000190	cortisone	HMDB0002802	met-d-Lactate	M01769	6:135171067-135671067	0.0940355815243944	0.54070459376528	0.86193380162976	1.0
MR-IVW	lactate	HMDB0000190	cortisone	HMDB0002802	met-d-Lactate	M01769	8:106333124-106833124	-0.365655227993225	0.700839186987016	0.60185197577055	1.0
MR-IVW	lactate	HMDB0000190	cortisone	HMDB0002802	met-d-Lactate	M01769	9:4513176-5186407	-0.0251948496030643	0.408146892670483	0.950777962302017	2.0
MR-IVW	lactate	HMDB0000190	cortisone	HMDB0002802	met-d-Lactate	M01769	10:2727379-3389269	-0.122270433292339	0.303515300079549	0.687060285577029	2.0
MR-IVW	lactate	HMDB0000190	cortisone	HMDB0002802	met-d-Lactate	M01769	11:118839742-119339742	-0.615252551814328	0.707540434586481	0.384538052996626	1.0
MR-IVW	lactate	HMDB0000190	cortisone	HMDB0002802	met-d-Lactate	M01769	12:111162908-111662908	-0.561421158077305	0.734166129793399	0.444446702634924	1.0
MR-IVW	lactate	HMDB0000190	cortisone	HMDB0002802	met-d-Lactate	M01769	12:111682800-113133476	0.331620746238084	0.402682334717674	0.410206998692261	1.0
MR-IVW	acetone	HMDB0001659	lactate	HMDB0000190	met-d-Acetone	GCST90200408	1:120074995-120574995	-0.135532051613379	0.671172462186209	0.839968890262494	1.0
MR-IVW	acetone	HMDB0001659	lactate	HMDB0000190	met-d-Acetone	GCST90200408	5:41206969-43455198	-0.15319967895499	0.236386816953655	0.516927434313162	2.0
MR-IVW	acetone	HMDB0001659	lactate	HMDB0000190	met-d-Acetone	GCST90200408	6:166522838-167022838	-1.0295484549025	0.58261004830249	0.0772062408873017	1.0
MR-IVW	acetone	HMDB0001659	lactate	HMDB0000190	met-d-Acetone	GCST90200408	8:126241733-126741733	0.319744774627837	0.607149027686131	0.598448401507319	1.0
MR-IVW	acetone	HMDB0001659	lactate	HMDB0000190	met-d-Acetone	GCST90200408	10:135065795-135607239	0.323639461965995	0.337943566313435	0.338227626512229	2.0
MR-IVW	acetone	HMDB0001659	lactate	HMDB0000190	met-d-Acetone	GCST90200408	11:116461180-116961180	-0.325088596670522	0.655996901229536	0.620201897776225	1.0
MR-IVW	acetone	HMDB0001659	lactate	HMDB0000190	met-d-Acetone	GCST90200408	12:122365033-122865033	-0.427376176961598	0.551100045337412	0.438046310693205	1.0
MR-IVW	acetone	HMDB0001659	lactate	HMDB0000190	met-d-Acetone	GCST90200408	12:123068455-124007504	0.170704217088399	0.636560668611418	0.788571195605522	1.0
MR-IVW	acetone	HMDB0001659	lactate	HMDB0000190	met-d-Acetone	GCST90200408	13:42058883-42558883	-0.907719847411057	0.659902738948949	0.16896539217371	1.0
MR-IVW	acetone	HMDB0001659	lactate	HMDB0000190	met-d-Acetone	GCST90200408	17:6935779-7435779	1.11142067007648	0.481600441574702	0.0210122074699456	1.0
MR-IVW	acetone	HMDB0001659	lactate	HMDB0000190	met-d-Acetone	GCST90200408	19:45929043-46429043	0.449048609604261	0.646602920684393	0.487385298340764	1.0
MR-IVW	3-methyl-2-oxobutyrate	HMDB0000019	tyrosine	HMDB0000158	M21047	bioa_021	4:88976422-89476422	-0.0552127170591918	0.0497860388270444	0.267430181984233	1.0
MR-IVW	serine	HMDB0000187	2-hydroxyglutarate	HMDB0059655	M32315	GCST90199865	1:119966025-120466025	-0.134934045909895	0.0937967876176054	0.15026996979925	1.0
MR-IVW	serine	HMDB0000187	2-hydroxyglutarate	HMDB0059655	M32315	GCST90199865	2:211323559-211823559	-0.0235894808890059	0.125206322442684	0.850559282440601	1.0
MR-IVW	serine	HMDB0000187	2-hydroxyglutarate	HMDB0059655	M32315	GCST90199865	7:55822010-56322010	-0.364803718222592	0.168524334707834	0.0304110804846768	1.0
MR-IVW	2-hydroxyglutarate	HMDB0059655	dimethylglycine	HMDB0000092	GCST90199865	GCST90200424	2:242459363-242959363	0.176014363307769	0.161050851347594	0.274432560999589	1.0
MR-IVW	2-hydroxyglutarate	HMDB0059655	dimethylglycine	HMDB0000092	GCST90199865	GCST90200424	14:91386532-91886532	0.0978477474435298	0.119340320659616	0.412270161887179	1.0
MR-IVW	lactate	HMDB0000190	alpha-ketoglutarate	HMDB0000208	met-d-Lactate	GCST90200455	2:27348097-28101918	1.94070494292954	0.643595847340867	0.0025663262937859	1.0
MR-IVW	lactate	HMDB0000190	alpha-ketoglutarate	HMDB0000208	met-d-Lactate	GCST90200455	6:135171067-135671067	0.412321751233489	0.496511428562835	0.406291423343269	1.0
MR-IVW	lactate	HMDB0000190	alpha-ketoglutarate	HMDB0000208	met-d-Lactate	GCST90200455	8:106333124-106833124	0.414957035751117	0.591583263740248	0.483031766092797	1.0
MR-IVW	lactate	HMDB0000190	alpha-ketoglutarate	HMDB0000208	met-d-Lactate	GCST90200455	9:4513176-5186407	-0.0703715687326695	0.424099739038603	0.868210741006503	1.0
MR-IVW	lactate	HMDB0000190	alpha-ketoglutarate	HMDB0000208	met-d-Lactate	GCST90200455	10:2727379-3389269	0.155334201529558	0.384478946176195	0.686203716035672	2.0
MR-IVW	lactate	HMDB0000190	alpha-ketoglutarate	HMDB0000208	met-d-Lactate	GCST90200455	11:118839742-119339742	1.05584894154607	0.652342961903827	0.105544371201764	1.0
MR-IVW	lactate	HMDB0000190	alpha-ketoglutarate	HMDB0000208	met-d-Lactate	GCST90200455	12:111682800-113133476	0.0800158774389242	0.428297552141338	0.851799332726287	1.0
MR-IVW	lactate	HMDB0000190	alpha-ketoglutarate	HMDB0000208	met-d-Lactate	GCST90200455	20:8379807-8879807	-0.987519613506377	0.63884427942169	0.12215509821796	1.0
MR-IVW	lactate	HMDB0000190	alpha-ketoglutarate	HMDB0000208	met-d-Lactate	GCST90200455	22:21708872-22208872	0.423404446081496	0.684340259981139	0.536110999042014	1.0
MR-IVW	phenylalanine	HMDB0000159	n-acetylglucosaminylasparagine	HMDB0000489	bioa_016	GCST90200316	3:186202917-186702917	-0.195385313364427	0.447368618093188	0.662297414994607	1.0
MR-IVW	phenylalanine	HMDB0000159	n-acetylglucosaminylasparagine	HMDB0000489	bioa_016	GCST90200316	4:155231289-155731289	0.350792097361237	0.430343409460547	0.414989556790505	1.0
MR-IVW	phenylalanine	HMDB0000159	n-acetylglucosaminylasparagine	HMDB0000489	bioa_016	GCST90200316	4:186893802-187393802	-0.274263226916472	0.244420039552701	0.261820792647346	1.0
MR-IVW	phenylalanine	HMDB0000159	n-acetylglucosaminylasparagine	HMDB0000489	bioa_016	GCST90200316	5:176539719-177067143	0.200374556974169	0.615884516063428	0.744920456967964	2.0
MR-IVW	phenylalanine	HMDB0000159	n-acetylglucosaminylasparagine	HMDB0000489	bioa_016	GCST90200316	6:52381188-52881188	0.923533018978993	0.551572925028981	0.0940593790319857	1.0
MR-IVW	phenylalanine	HMDB0000159	n-acetylglucosaminylasparagine	HMDB0000489	bioa_016	GCST90200316	11:57020509-57520509	0.488084283493778	0.535848895209469	0.362368200928873	1.0
MR-IVW	phenylalanine	HMDB0000159	n-acetylglucosaminylasparagine	HMDB0000489	bioa_016	GCST90200316	12:103007876-103562619	0.61696741310396	0.236098969368673	0.008970592455494	1.0
MR-IVW	phenylalanine	HMDB0000159	n-acetylglucosaminylasparagine	HMDB0000489	bioa_016	GCST90200316	14:55086875-55586875	-0.272142302669268	0.570537276226134	0.633367086694063	1.0
MR-IVW	phenylalanine	HMDB0000159	n-acetylglucosaminylasparagine	HMDB0000489	bioa_016	GCST90200316	19:45142254-45642254	2.00200215934081	0.56269845752078	0.0003738889285113	1.0
MR-IVW	glucose	HMDB0000122	methionine	HMDB0000696	met-d-Glucose	M01302	2:165251927-165751927	0.232414391669838	0.69724317500952	0.73888268036353	1.0
MR-IVW	glucose	HMDB0000122	methionine	HMDB0000696	met-d-Glucose	M01302	2:169498833-170056652	-0.217664768107564	0.239748531827382	0.363937501753236	2.0
MR-IVW	glucose	HMDB0000122	methionine	HMDB0000696	met-d-Glucose	M01302	3:122819058-123319058	0.197249443143247	0.450855870041707	0.661748776081758	1.0
MR-IVW	glucose	HMDB0000122	methionine	HMDB0000696	met-d-Glucose	M01302	3:151951767-152451767	0.199038215530188	0.696633754355663	0.775096962195986	1.0
MR-IVW	glucose	HMDB0000122	methionine	HMDB0000696	met-d-Glucose	M01302	3:170377909-170877909	-0.302550172612552	0.378187715765691	0.423710797166794	1.0
MR-IVW	glucose	HMDB0000122	methionine	HMDB0000696	met-d-Glucose	M01302	4:185468314-185968314	0.343990221181799	0.687980442363598	0.617075077451974	1.0
MR-IVW	glucose	HMDB0000122	methionine	HMDB0000696	met-d-Glucose	M01302	5:95479406-95979406	-1.44540405345837	0.699389058125015	0.0387655741776362	1.0
MR-IVW	glucose	HMDB0000122	methionine	HMDB0000696	met-d-Glucose	M01302	6:7000270-7500270	0.602665302360305	0.642842989184326	0.348501423761085	1.0
MR-IVW	glucose	HMDB0000122	methionine	HMDB0000696	met-d-Glucose	M01302	7:14801789-15301789	-0.653014498689553	0.457110149082688	0.15312745101967	1.0
MR-IVW	glucose	HMDB0000122	methionine	HMDB0000696	met-d-Glucose	M01302	7:43935955-44473721	-0.280615891252029	0.2826705572059	0.320840949101206	2.0
MR-IVW	glucose	HMDB0000122	methionine	HMDB0000696	met-d-Glucose	M01302	8:117934783-118434783	0.533858351044835	0.571991090405183	0.350647889704461	1.0
MR-IVW	glucose	HMDB0000122	methionine	HMDB0000696	met-d-Glucose	M01302	9:21884068-22384068	1.78371201378245	0.696082737085832	0.010392158764182	1.0
MR-IVW	glucose	HMDB0000122	methionine	HMDB0000696	met-d-Glucose	M01302	10:2888477-3388477	0.328516858733457	0.383269668522367	0.391365938307553	1.0
MR-IVW	glucose	HMDB0000122	methionine	HMDB0000696	met-d-Glucose	M01302	10:112762852-113262852	0.92788708426917	0.711380097939698	0.192115015579546	1.0
MR-IVW	glucose	HMDB0000122	methionine	HMDB0000696	met-d-Glucose	M01302	10:114504071-115004071	0.420250796726235	0.484904765453345	0.386124674283811	1.0
MR-IVW	glucose	HMDB0000122	methionine	HMDB0000696	met-d-Glucose	M01302	12:111682800-112523499	0.370348620779672	0.648110086364427	0.567709166197354	1.0
MR-IVW	glucose	HMDB0000122	methionine	HMDB0000696	met-d-Glucose	M01302	12:121166650-121666650	0.903312764789512	0.665598879318586	0.174735823215246	1.0
MR-IVW	glucose	HMDB0000122	methionine	HMDB0000696	met-d-Glucose	M01302	13:28213465-28721145	-1.42990845829182	0.71495422914591	0.0455002638963584	1.0
MR-IVW	glucose	HMDB0000122	methionine	HMDB0000696	met-d-Glucose	M01302	17:43272775-44380160	0.487740445050837	0.709440647346668	0.491767700760521	1.0
MR-IVW	glucose	HMDB0000122	methionine	HMDB0000696	met-d-Glucose	M01302	20:22311971-22811971	0.249244009277657	0.706191359620038	0.724132540388923	1.0
MR-IVW	lactate	HMDB0000190	glycine	HMDB0000123	met-d-Lactate	bioa_008	2:27348097-28101918	-0.440452223372714	0.169731107272722	0.009459091899609	1.0
MR-IVW	lactate	HMDB0000190	glycine	HMDB0000123	met-d-Lactate	bioa_008	6:135171067-135671067	0.0771912313776608	0.161487931752428	0.632650205038645	1.0
MR-IVW	lactate	HMDB0000190	glycine	HMDB0000123	met-d-Lactate	bioa_008	8:106333124-106833124	0.585227918301792	0.209308983655862	0.0051739400430639	1.0
MR-IVW	lactate	HMDB0000190	glycine	HMDB0000123	met-d-Lactate	bioa_008	9:4513176-5186407	0.0668819042972868	0.110394734908495	0.544618850902618	2.0
MR-IVW	lactate	HMDB0000190	glycine	HMDB0000123	met-d-Lactate	bioa_008	10:2727379-3389269	0.126094197355348	0.0969513642721284	0.193398045820223	2.0
MR-IVW	lactate	HMDB0000190	glycine	HMDB0000123	met-d-Lactate	bioa_008	11:118839742-119339742	0.125529240420087	0.211328687575905	0.55251211297432	1.0
MR-IVW	lactate	HMDB0000190	glycine	HMDB0000123	met-d-Lactate	bioa_008	12:111162908-111662908	0.0888068425797678	0.219276154517957	0.685477510945364	1.0
MR-IVW	lactate	HMDB0000190	glycine	HMDB0000123	met-d-Lactate	bioa_008	12:111682800-113133476	-0.0343985005291661	0.121980498330383	0.777943510301183	1.0
MR-IVW	ornithine	HMDB0000214	glycerol	HMDB0000131	bioa_014	M15122	2:219037276-219805573	0.269328884642922	0.320629624574907	0.400908386520899	1.0
MR-IVW	ornithine	HMDB0000214	glycerol	HMDB0000131	bioa_014	M15122	4:144415809-145209327	-0.161651927933226	0.288664157023617	0.575479437698052	1.0
MR-IVW	ornithine	HMDB0000214	glycerol	HMDB0000131	bioa_014	M15122	6:131638147-132138147	-1.24249627092615e-308	0.259918683345087	1.0	1.0
MR-IVW	ornithine	HMDB0000214	glycerol	HMDB0000131	bioa_014	M15122	9:135887106-136387106	-0.468165268285053	0.308003465977008	0.128510975637871	1.0
MR-IVW	ornithine	HMDB0000214	glycerol	HMDB0000131	bioa_014	M15122	10:97138162-97638162	0.642315055401119	0.346646220375206	0.0638907903728494	1.0
MR-IVW	ornithine	HMDB0000214	glycerol	HMDB0000131	bioa_014	M15122	12:46964292-47464292	0.678812541184738	0.282838558826973	0.0163950718491917	1.0
MR-IVW	ornithine	HMDB0000214	glycerol	HMDB0000131	bioa_014	M15122	12:132819894-133319894	-0.0411361070728321	0.370224963655508	0.911528237909382	1.0
MR-IVW	ornithine	HMDB0000214	glycerol	HMDB0000131	bioa_014	M15122	16:68152686-68652686	0.158514160218104	0.317028320436208	0.617075077451974	1.0
MR-IVW	ornithine	HMDB0000214	glycerol	HMDB0000131	bioa_014	M15122	19:12789284-13289284	0.333238285705947	0.320421428563409	0.298339900661961	1.0
MR-IVW	glutamate	HMDB0000148	phosphoethanolamine	HMDB0000224	bioa_007	GCST90200281	12:121174861-121674861	0.253199144387711	0.336693594014238	0.452041125075709	1.0
MR-IVW	citrate	HMDB0000094	2-hydroxyglutarate	HMDB0059655	met-d-Citrate	GCST90199865	1:206967359-207467359	-0.344264300782083	0.295449105943161	0.243928454113717	1.0
MR-IVW	citrate	HMDB0000094	2-hydroxyglutarate	HMDB0059655	met-d-Citrate	GCST90199865	2:6909613-7409613	-0.34354983003271	0.688489590234021	0.617786009978409	1.0
MR-IVW	citrate	HMDB0000094	2-hydroxyglutarate	HMDB0059655	met-d-Citrate	GCST90199865	2:211290507-211790507	-0.390010677495325	0.415741264517395	0.34818832843228	1.0
MR-IVW	citrate	HMDB0000094	2-hydroxyglutarate	HMDB0059655	met-d-Citrate	GCST90199865	2:241907241-242693157	-1.03145970154339	0.613904348606369	0.0929255016576069	1.0
MR-IVW	citrate	HMDB0000094	2-hydroxyglutarate	HMDB0059655	met-d-Citrate	GCST90199865	4:77164144-77664144	0.3135499743864	0.572054912411186	0.583615226739139	1.0
MR-IVW	citrate	HMDB0000094	2-hydroxyglutarate	HMDB0059655	met-d-Citrate	GCST90199865	5:14438417-15122542	-0.0886371559521768	0.116163134804259	0.445439348107358	5.0
MR-IVW	citrate	HMDB0000094	2-hydroxyglutarate	HMDB0059655	met-d-Citrate	GCST90199865	5:43252947-44074677	-0.310174605764658	0.395850284785902	0.433295136544473	1.0
MR-IVW	citrate	HMDB0000094	2-hydroxyglutarate	HMDB0059655	met-d-Citrate	GCST90199865	5:176569252-177069252	0.675686204115077	0.677933862775882	0.318917653358757	1.0
MR-IVW	citrate	HMDB0000094	2-hydroxyglutarate	HMDB0059655	met-d-Citrate	GCST90199865	6:18111878-18611878	-1.23446399026917	0.510260443370395	0.0155511719399058	1.0
MR-IVW	citrate	HMDB0000094	2-hydroxyglutarate	HMDB0059655	met-d-Citrate	GCST90199865	6:160159894-160659894	0.116793916860052	0.621128650161409	0.850849225681768	1.0
MR-IVW	citrate	HMDB0000094	2-hydroxyglutarate	HMDB0059655	met-d-Citrate	GCST90199865	7:72772933-73272933	0.11268367250165	0.376833936539505	0.764919138867935	1.0
MR-IVW	citrate	HMDB0000094	2-hydroxyglutarate	HMDB0059655	met-d-Citrate	GCST90199865	8:126256694-126756694	-0.487821919817864	0.354345476710187	0.168609817859421	1.0
MR-IVW	citrate	HMDB0000094	2-hydroxyglutarate	HMDB0059655	met-d-Citrate	GCST90199865	9:95648531-96148531	0.588192326970423	0.613039246019659	0.337322385898114	1.0
MR-IVW	citrate	HMDB0000094	2-hydroxyglutarate	HMDB0059655	met-d-Citrate	GCST90199865	10:5959218-6459218	-1.1334365905774	0.684749161527243	0.0978721559390996	1.0
MR-IVW	citrate	HMDB0000094	2-hydroxyglutarate	HMDB0059655	met-d-Citrate	GCST90199865	10:64654071-65607438	-0.662236217769738	0.478686650923892	0.166528739699526	1.0
MR-IVW	citrate	HMDB0000094	2-hydroxyglutarate	HMDB0059655	met-d-Citrate	GCST90199865	10:94589724-95089724	0.998305725720438	0.64144952048369	0.119630162319786	1.0
MR-IVW	citrate	HMDB0000094	2-hydroxyglutarate	HMDB0059655	met-d-Citrate	GCST90199865	11:61356683-61856683	0.0426699673880794	0.490865543879779	0.930728731009852	1.0
MR-IVW	citrate	HMDB0000094	2-hydroxyglutarate	HMDB0059655	met-d-Citrate	GCST90199865	12:20812570-21569526	1.00214447004806	0.462820924465136	0.0303649957987843	1.0
MR-IVW	citrate	HMDB0000094	2-hydroxyglutarate	HMDB0059655	met-d-Citrate	GCST90199865	12:120844110-121665390	-0.571045863363845	0.347115876894427	0.0999459032762008	1.0
MR-IVW	citrate	HMDB0000094	2-hydroxyglutarate	HMDB0059655	met-d-Citrate	GCST90199865	14:94594947-95094947	0.136380477330102	0.660658748780732	0.836454220931199	1.0
MR-IVW	citrate	HMDB0000094	2-hydroxyglutarate	HMDB0059655	met-d-Citrate	GCST90199865	14:102387585-102887585	-0.620311350581617	0.62084499984778	0.317726660028336	1.0
MR-IVW	citrate	HMDB0000094	2-hydroxyglutarate	HMDB0059655	met-d-Citrate	GCST90199865	15:42429423-42929423	-0.58918603583103	0.586392916815058	0.315010877700083	1.0
MR-IVW	citrate	HMDB0000094	2-hydroxyglutarate	HMDB0059655	met-d-Citrate	GCST90199865	15:43028726-45186579	-0.730999279261908	0.394374935964353	0.0638015273207457	1.0
MR-IVW	citrate	HMDB0000094	2-hydroxyglutarate	HMDB0059655	met-d-Citrate	GCST90199865	16:58436602-58936602	0.792011124316858	0.717176157985109	0.269442771612357	1.0
MR-IVW	citrate	HMDB0000094	2-hydroxyglutarate	HMDB0059655	met-d-Citrate	GCST90199865	17:6092241-7020419	-0.218920536437915	0.115302214167361	0.0576082418224233	9.0
MR-IVW	citrate	HMDB0000094	2-hydroxyglutarate	HMDB0059655	met-d-Citrate	GCST90199865	17:57343504-58184169	0.482951144077653	0.481270592717779	0.31562358056612	1.0
MR-IVW	citrate	HMDB0000094	2-hydroxyglutarate	HMDB0059655	met-d-Citrate	GCST90199865	18:76910235-77410235	-0.401502007465414	0.638597878285971	0.529529563025151	1.0
MR-IVW	citrate	HMDB0000094	2-hydroxyglutarate	HMDB0059655	met-d-Citrate	GCST90199865	20:62104494-62604494	-0.0548508513284009	0.712630668525573	0.938647780435488	1.0
MR-IVW	citrate	HMDB0000094	2-hydroxyglutarate	HMDB0059655	met-d-Citrate	GCST90199865	22:18883605-19740639	-0.279158196492843	0.185162295340122	0.131646532372243	1.0
MR-IVW	1-(1-enyl-stearoyl)-2-arachidonoyl-gpe (p-18:0/20:4)*	HMDB0005779	docosahexaenoate (dha; 22:6n3)	HMDB0002183	GCST90200058	M19323	11:61307803-62000560	0.147534928221732	0.0597165185659389	0.0134891037280275	1.0
MR-IVW	myo-inositol	HMDB0000211	methionine	HMDB0000696	M19934	bioa_013	16:24681798-25181798	-0.114778079039439	0.0685651607165111	0.0941305993525368	1.0
MR-IVW	myo-inositol	HMDB0000211	methionine	HMDB0000696	M19934	bioa_013	19:18368867-18868867	0.0233362803841989	0.0682347379654956	0.73235089225869	1.0
MR-IVW	isoleucine	HMDB0000172	serine	HMDB0000187	met-d-Ile	M32315	2:27480940-28253174	-1.36018701765914	0.351509004563598	0.0001090296140454	1.0
MR-IVW	isoleucine	HMDB0000172	serine	HMDB0000187	met-d-Ile	M32315	2:165251927-165751927	-0.118597081922526	0.545546576843631	0.827903407296466	1.0
MR-IVW	isoleucine	HMDB0000172	serine	HMDB0000187	met-d-Ile	M32315	4:88890833-89475171	0.0111172212869286	0.24457886831243	0.963745004895627	1.0
MR-IVW	isoleucine	HMDB0000172	serine	HMDB0000187	met-d-Ile	M32315	8:76193463-76693463	0.771318692826577	0.688677404309441	0.262713762085459	1.0
MR-IVW	isoleucine	HMDB0000172	serine	HMDB0000187	met-d-Ile	M32315	12:56611458-57111458	0.951646369030524	0.485533861750265	0.0499957902964396	1.0
MR-IVW	isoleucine	HMDB0000172	serine	HMDB0000187	met-d-Ile	M32315	16:69865519-70914672	0.179572387713577	0.338018612166734	0.595245548732816	1.0
MR-IVW	isoleucine	HMDB0000172	serine	HMDB0000187	met-d-Ile	M32315	19:49069664-49569664	-1.18523982006922	0.556703551850694	0.0332515916209558	1.0
MR-IVW	ornithine	HMDB0000214	phenylalanine	HMDB0000159	bioa_014	GCST90200396	2:219037276-219805573	-0.503419050210106	0.303045107388794	0.0966729425283192	1.0
MR-IVW	ornithine	HMDB0000214	phenylalanine	HMDB0000159	bioa_014	GCST90200396	4:144415809-145209327	0.440475499814895	0.272828008126112	0.106423242500648	1.0
MR-IVW	ornithine	HMDB0000214	phenylalanine	HMDB0000159	bioa_014	GCST90200396	6:131638147-132138147	0.214788364876867	0.245681771866081	0.38197973791796	1.0
MR-IVW	ornithine	HMDB0000214	phenylalanine	HMDB0000159	bioa_014	GCST90200396	10:97138162-97638162	0.0743478768795678	0.327749549345224	0.82054538501266	1.0
MR-IVW	ornithine	HMDB0000214	phenylalanine	HMDB0000159	bioa_014	GCST90200396	12:46964292-47464292	0.834955916229277	0.300236331521216	0.005419247203712	1.0
MR-IVW	ornithine	HMDB0000214	phenylalanine	HMDB0000159	bioa_014	GCST90200396	12:132819894-133319894	0.385876561681634	0.349936773544967	0.270155875951557	1.0
MR-IVW	ornithine	HMDB0000214	phenylalanine	HMDB0000159	bioa_014	GCST90200396	19:12789284-13289284	0.315823260616383	0.302886845207127	0.297082444149768	1.0
MR-IVW	creatinine	HMDB0000562	theobromine	HMDB0002825	bioa_026	GCST90199644	1:109627506-110127506	0.115774766730443	0.5569538264621	0.835329387756503	1.0
MR-IVW	creatinine	HMDB0000562	theobromine	HMDB0002825	bioa_026	GCST90199644	2:73467567-73967567	0.609489157830604	0.579199690567631	0.292664051190979	1.0
MR-IVW	creatinine	HMDB0000562	theobromine	HMDB0002825	bioa_026	GCST90199644	2:121056440-121556440	0.138274551867291	0.578718135116077	0.811157949333292	1.0
MR-IVW	creatinine	HMDB0000562	theobromine	HMDB0002825	bioa_026	GCST90199644	2:211315692-211815692	0.326858708278496	0.448776701763892	0.466410002416389	1.0
MR-IVW	creatinine	HMDB0000562	theobromine	HMDB0002825	bioa_026	GCST90199644	2:217404869-217904869	-0.0087200134445058	0.484167758019728	0.985630625209399	1.0
MR-IVW	creatinine	HMDB0000562	theobromine	HMDB0002825	bioa_026	GCST90199644	4:77118847-77618847	-0.349365591074726	0.385027404823056	0.364206672171819	1.0
MR-IVW	creatinine	HMDB0000562	theobromine	HMDB0002825	bioa_026	GCST90199644	5:39171736-39671736	0.440443341465575	0.547032143056726	0.420732691544541	1.0
MR-IVW	creatinine	HMDB0000562	theobromine	HMDB0002825	bioa_026	GCST90199644	5:67795622-68295622	-0.375113605018564	0.57786662102026	0.516250946373321	1.0
MR-IVW	creatinine	HMDB0000562	theobromine	HMDB0002825	bioa_026	GCST90199644	5:176567143-177067143	0.144986577495146	0.391098528966628	0.710848890531306	1.0
MR-IVW	creatinine	HMDB0000562	theobromine	HMDB0002825	bioa_026	GCST90199644	6:43564625-44064625	-0.525034757634025	0.56865773681017	0.355857237665529	1.0
MR-IVW	creatinine	HMDB0000562	theobromine	HMDB0002825	bioa_026	GCST90199644	6:160442375-160942375	-0.300603855316265	0.377962673867542	0.426423410413597	1.0
MR-IVW	creatinine	HMDB0000562	theobromine	HMDB0002825	bioa_026	GCST90199644	7:77297198-77797198	0.803370195923363	0.537680798791604	0.135139124672019	1.0
MR-IVW	creatinine	HMDB0000562	theobromine	HMDB0002825	bioa_026	GCST90199644	7:151157801-151657801	0.735580370846893	0.488711854126471	0.13228776580514	1.0
MR-IVW	creatinine	HMDB0000562	theobromine	HMDB0002825	bioa_026	GCST90199644	8:23501151-24001151	0.433688153545035	0.540991587363965	0.422753042297943	1.0
MR-IVW	creatinine	HMDB0000562	theobromine	HMDB0002825	bioa_026	GCST90199644	11:30518678-31018678	0.172557388326702	0.541641424390543	0.750043252560855	1.0
MR-IVW	creatinine	HMDB0000562	theobromine	HMDB0002825	bioa_026	GCST90199644	15:45399813-46200138	-0.0163300922932864	0.236179810161049	0.944876091517451	1.0
MR-IVW	creatinine	HMDB0000562	theobromine	HMDB0002825	bioa_026	GCST90199644	15:75279182-75779182	-0.451230451004334	0.566389023257791	0.425637267456165	1.0
MR-IVW	creatinine	HMDB0000562	theobromine	HMDB0002825	bioa_026	GCST90199644	15:75910951-76410951	-0.274340412873383	0.551532545375995	0.618896619387729	1.0
MR-IVW	creatinine	HMDB0000562	theobromine	HMDB0002825	bioa_026	GCST90199644	16:20117645-20617645	-0.219423802491231	0.424543559844503	0.605263399887352	1.0
MR-IVW	creatinine	HMDB0000562	theobromine	HMDB0002825	bioa_026	GCST90199644	17:37370347-37870347	0.0895856834248211	0.525005307768685	0.864508674474253	1.0
MR-IVW	creatinine	HMDB0000562	theobromine	HMDB0002825	bioa_026	GCST90199644	17:58724447-59700441	0.94275931551951	0.549548245430679	0.0862504952480099	1.0
MR-IVW	creatinine	HMDB0000562	theobromine	HMDB0002825	bioa_026	GCST90199644	19:33119611-33619611	-0.515261048751698	0.566208855169114	0.362812273100045	1.0
MR-IVW	creatinine	HMDB0000562	theobromine	HMDB0002825	bioa_026	GCST90199644	22:40650077-41150077	1.06177689383952	0.51768578123466	0.0402663153389315	1.0
MR-IVW	inositol 1-phosphate (i1p)	HMDB0000213	serine	HMDB0000187	M01481	GCST90200415	1:5349333-5849333	0.0387377258784176	0.0814533947720203	0.634372573474031	1.0
MR-IVW	inositol 1-phosphate (i1p)	HMDB0000213	serine	HMDB0000187	M01481	GCST90200415	4:31607204-32397858	0.0289229160012125	0.0774978014056685	0.708992523420508	1.0
MR-IVW	inositol 1-phosphate (i1p)	HMDB0000213	serine	HMDB0000187	M01481	GCST90200415	4:66148855-66648855	0.134562381612787	0.0800612537043455	0.0928128690424606	1.0
MR-IVW	inositol 1-phosphate (i1p)	HMDB0000213	serine	HMDB0000187	M01481	GCST90200415	10:114775621-115275621	-0.0979220233007019	0.0797395583735803	0.219438279427994	1.0
MR-IVW	inositol 1-phosphate (i1p)	HMDB0000213	serine	HMDB0000187	M01481	GCST90200415	12:62771708-63271708	-0.125746090636266	0.0823172043724786	0.126616924263185	1.0
MR-IVW	inositol 1-phosphate (i1p)	HMDB0000213	serine	HMDB0000187	M01481	GCST90200415	15:77060646-77560646	0.0028782495447713	0.0786653436587693	0.97081308652324	1.0
MR-IVW	creatinine	HMDB0000562	stearoyl sphingomyelin (d18:1/18:0)	HMDB0001348	bioa_026	GCST90200335	1:109627506-110127506	0.236506370125038	0.552853739805301	0.668802610503739	1.0
MR-IVW	creatinine	HMDB0000562	stearoyl sphingomyelin (d18:1/18:0)	HMDB0001348	bioa_026	GCST90200335	2:73467567-73967567	1.37041940679396	0.574782002194413	0.0171143424768007	1.0
MR-IVW	creatinine	HMDB0000562	stearoyl sphingomyelin (d18:1/18:0)	HMDB0001348	bioa_026	GCST90200335	2:121056440-121556440	-0.230023090131564	0.574459106180516	0.688849535590237	1.0
MR-IVW	creatinine	HMDB0000562	stearoyl sphingomyelin (d18:1/18:0)	HMDB0001348	bioa_026	GCST90200335	2:211315692-211815692	0.568382986574319	0.445447338989007	0.201961723340042	1.0
MR-IVW	creatinine	HMDB0000562	stearoyl sphingomyelin (d18:1/18:0)	HMDB0001348	bioa_026	GCST90200335	2:217404869-217904869	-0.135276996964695	0.480605248641873	0.778348279133037	1.0
MR-IVW	creatinine	HMDB0000562	stearoyl sphingomyelin (d18:1/18:0)	HMDB0001348	bioa_026	GCST90200335	4:77118847-77618847	-0.0072563942196585	0.382215523805653	0.98485300368765	1.0
MR-IVW	creatinine	HMDB0000562	stearoyl sphingomyelin (d18:1/18:0)	HMDB0001348	bioa_026	GCST90200335	5:39171736-39671736	0.135956425684312	0.54302924025492	0.802303798041144	1.0
MR-IVW	creatinine	HMDB0000562	stearoyl sphingomyelin (d18:1/18:0)	HMDB0001348	bioa_026	GCST90200335	5:67795622-68295622	-0.796769969455571	0.573565255220983	0.164786190692654	1.0
MR-IVW	creatinine	HMDB0000562	stearoyl sphingomyelin (d18:1/18:0)	HMDB0001348	bioa_026	GCST90200335	5:176567143-177067143	0.628428659169201	0.388164359904689	0.105452495561554	1.0
MR-IVW	creatinine	HMDB0000562	stearoyl sphingomyelin (d18:1/18:0)	HMDB0001348	bioa_026	GCST90200335	6:43564625-44064625	-0.83637415114292	0.564430779841775	0.138393226006662	1.0
MR-IVW	creatinine	HMDB0000562	stearoyl sphingomyelin (d18:1/18:0)	HMDB0001348	bioa_026	GCST90200335	6:160442375-160942375	0.566166246845206	0.375146265719774	0.131250742961311	1.0
MR-IVW	creatinine	HMDB0000562	stearoyl sphingomyelin (d18:1/18:0)	HMDB0001348	bioa_026	GCST90200335	7:77297198-77797198	0.844681939170605	0.533719366070961	0.113505112749867	1.0
MR-IVW	creatinine	HMDB0000562	stearoyl sphingomyelin (d18:1/18:0)	HMDB0001348	bioa_026	GCST90200335	7:151157801-151657801	0.464888637708625	0.485158782687203	0.337952053466308	1.0
MR-IVW	creatinine	HMDB0000562	stearoyl sphingomyelin (d18:1/18:0)	HMDB0001348	bioa_026	GCST90200335	8:23501151-24001151	0.38146760757624	0.537018332639141	0.477491005734629	1.0
MR-IVW	creatinine	HMDB0000562	stearoyl sphingomyelin (d18:1/18:0)	HMDB0001348	bioa_026	GCST90200335	11:30518678-31018678	0.465979461449662	0.537637492132079	0.386097183163835	1.0
MR-IVW	creatinine	HMDB0000562	stearoyl sphingomyelin (d18:1/18:0)	HMDB0001348	bioa_026	GCST90200335	15:45399813-46200138	0.0915637508901293	0.234441021208192	0.69612102877368	1.0
MR-IVW	creatinine	HMDB0000562	stearoyl sphingomyelin (d18:1/18:0)	HMDB0001348	bioa_026	GCST90200335	15:75279182-75779182	-0.44041475529348	0.562225253599737	0.43342620056645	1.0
MR-IVW	creatinine	HMDB0000562	stearoyl sphingomyelin (d18:1/18:0)	HMDB0001348	bioa_026	GCST90200335	15:75910951-76410951	-0.34930622473661	0.547471810259761	0.523450839484449	1.0
MR-IVW	creatinine	HMDB0000562	stearoyl sphingomyelin (d18:1/18:0)	HMDB0001348	bioa_026	GCST90200335	16:20117645-20617645	-0.102733241108932	0.42142717987341	0.807405395233532	1.0
MR-IVW	creatinine	HMDB0000562	stearoyl sphingomyelin (d18:1/18:0)	HMDB0001348	bioa_026	GCST90200335	17:37370347-37870347	0.0729563496321399	0.521145118984828	0.888666004763842	1.0
MR-IVW	creatinine	HMDB0000562	stearoyl sphingomyelin (d18:1/18:0)	HMDB0001348	bioa_026	GCST90200335	17:58724447-59700441	0.812404285957169	0.545532665830868	0.136436139189301	1.0
MR-IVW	creatinine	HMDB0000562	stearoyl sphingomyelin (d18:1/18:0)	HMDB0001348	bioa_026	GCST90200335	19:33119611-33619611	-0.0018426170942173	0.56207397149379	0.997384342324724	1.0
MR-IVW	creatinine	HMDB0000562	stearoyl sphingomyelin (d18:1/18:0)	HMDB0001348	bioa_026	GCST90200335	22:40650077-41150077	-0.233003508849416	0.514005519922025	0.650326000022109	1.0
MR-IVW	isoleucine	HMDB0000172	glutamine	HMDB0000641	met-d-Ile	GCST90200419	2:27480940-28253174	-1.60235463605724	0.564576226428361	0.0045375193576241	1.0
MR-IVW	isoleucine	HMDB0000172	glutamine	HMDB0000641	met-d-Ile	GCST90200419	2:165251927-165751927	-1.03695922474161	0.516448685961564	0.044657642643908	1.0
MR-IVW	isoleucine	HMDB0000172	glutamine	HMDB0000641	met-d-Ile	GCST90200419	4:88890833-89475171	0.132200014061064	0.196915698334935	0.501995454635755	2.0
MR-IVW	isoleucine	HMDB0000172	glutamine	HMDB0000641	met-d-Ile	GCST90200419	8:76193463-76693463	0.284751599031468	0.64991422985946	0.661286831416815	1.0
MR-IVW	isoleucine	HMDB0000172	glutamine	HMDB0000641	met-d-Ile	GCST90200419	12:56611458-57111458	-6.86552902254383	0.456490538914275	4.02730202863107e-51	1.0
MR-IVW	isoleucine	HMDB0000172	glutamine	HMDB0000641	met-d-Ile	GCST90200419	16:69331471-69831471	-0.381000908295244	0.574627472062749	0.507305037380694	1.0
MR-IVW	isoleucine	HMDB0000172	glutamine	HMDB0000641	met-d-Ile	GCST90200419	16:69865519-70914672	-0.0246568555030116	0.323121728736826	0.939173857887586	1.0
MR-IVW	isoleucine	HMDB0000172	glutamine	HMDB0000641	met-d-Ile	GCST90200419	17:6935779-7435779	-1.13263434968007	0.472903825672278	0.0166175198836134	1.0
MR-IVW	isoleucine	HMDB0000172	glutamine	HMDB0000641	met-d-Ile	GCST90200419	19:49069664-49569664	0.049497473704132	0.438378666540663	0.910101657763454	1.0
MR-IVW	phenylalanine	HMDB0000159	glycine	HMDB0000123	met-d-Phe	M32338	6:17868392-18368392	-1.63042971416217	0.694034270217682	0.0188134773377441	1.0
MR-IVW	phenylalanine	HMDB0000159	glycine	HMDB0000123	met-d-Phe	M32338	11:57019429-57519429	0.223840756914805	0.330431593540906	0.498139921568564	1.0
MR-IVW	phenylalanine	HMDB0000159	glycine	HMDB0000123	met-d-Phe	M32338	12:56671418-57171418	1.45464807923966e-308	0.684222299972107	1.0	1.0
MR-IVW	phenylalanine	HMDB0000159	glycine	HMDB0000123	met-d-Phe	M32338	12:102890425-104124563	-0.248830578950053	0.313340596646918	0.427124564192689	5.0
MR-IVW	phenylalanine	HMDB0000159	glycine	HMDB0000123	met-d-Phe	M32338	14:55161744-55661744	-0.0544541997357222	0.424742757938643	0.897986641842344	1.0
MR-IVW	phenylalanine	HMDB0000159	glycine	HMDB0000123	met-d-Phe	M32338	16:16004626-16504626	-1.27045124151979	0.705806245288768	0.0718606382258508	1.0
MR-IVW	glucose	HMDB0000122	threonine	HMDB0000167	met-d-Glucose	M01284	2:165251927-165751927	0.330204578690459	0.792490988857105	0.676922239021381	1.0
MR-IVW	glucose	HMDB0000122	threonine	HMDB0000167	met-d-Glucose	M01284	2:169498833-170056652	-0.0832096224027101	0.191430122835322	0.66379935691999	2.0
MR-IVW	glucose	HMDB0000122	threonine	HMDB0000167	met-d-Glucose	M01284	3:122819058-123319058	0.77679282191714	0.512352712328325	0.129486728502173	1.0
MR-IVW	glucose	HMDB0000122	threonine	HMDB0000167	met-d-Glucose	M01284	3:151951767-152451767	-0.278200077673017	0.791800221069369	0.725324774655611	1.0
MR-IVW	glucose	HMDB0000122	threonine	HMDB0000167	met-d-Glucose	M01284	3:170377909-170877909	-0.161200222569765	0.429867260186045	0.707660466654555	1.0
MR-IVW	glucose	HMDB0000122	threonine	HMDB0000167	met-d-Glucose	M01284	4:185468314-185968314	0.302698812978182	0.781971933526967	0.6986845656454	1.0
MR-IVW	glucose	HMDB0000122	threonine	HMDB0000167	met-d-Glucose	M01284	5:95479406-95979406	0.331314595637225	0.795155029529343	0.676922239021381	1.0
MR-IVW	glucose	HMDB0000122	threonine	HMDB0000167	met-d-Glucose	M01284	6:7000270-7500270	-0.447838944023142	0.730684592879865	0.539940330191882	1.0
MR-IVW	glucose	HMDB0000122	threonine	HMDB0000167	met-d-Glucose	M01284	7:14801789-15301789	-0.476292712420657	0.519592049913446	0.359317338329573	1.0
MR-IVW	glucose	HMDB0000122	threonine	HMDB0000167	met-d-Glucose	M01284	7:43935955-44473721	-0.121892068227629	0.321297392375794	0.704409712995718	2.0
MR-IVW	glucose	HMDB0000122	threonine	HMDB0000167	met-d-Glucose	M01284	8:117934783-118434783	0.866760838393044	0.650070628794783	0.182422439451736	1.0
MR-IVW	glucose	HMDB0000122	threonine	HMDB0000167	met-d-Glucose	M01284	9:21884068-22384068	1.50598383758886	0.791279643478894	0.0570110871742131	1.0
MR-IVW	glucose	HMDB0000122	threonine	HMDB0000167	met-d-Glucose	M01284	10:2888477-3388477	0.562634458587925	0.435587967939036	0.196472605839387	1.0
MR-IVW	glucose	HMDB0000122	threonine	HMDB0000167	met-d-Glucose	M01284	10:112762852-113262852	0.68731644511704	0.808607582490635	0.395325086245385	1.0
MR-IVW	glucose	HMDB0000122	threonine	HMDB0000167	met-d-Glucose	M01284	10:114504071-115004071	-0.0220471261403651	0.551178153509148	0.96809312629434	1.0
MR-IVW	glucose	HMDB0000122	threonine	HMDB0000167	met-d-Glucose	M01284	12:111682800-112523499	0.828659357944499	0.736586095950663	0.260589034273616	1.0
MR-IVW	glucose	HMDB0000122	threonine	HMDB0000167	met-d-Glucose	M01284	12:121166650-121666650	1.26073302554601	0.756439815327604	0.095580704545628	1.0
MR-IVW	glucose	HMDB0000122	threonine	HMDB0000167	met-d-Glucose	M01284	13:28213465-28721145	1.51896139269891e-308	0.812848926890617	1.0	1.0
MR-IVW	glucose	HMDB0000122	threonine	HMDB0000167	met-d-Glucose	M01284	17:43272775-44380160	1.8600220749385	0.806009565806683	0.0210162562275185	1.0
MR-IVW	glucose	HMDB0000122	threonine	HMDB0000167	met-d-Glucose	M01284	20:22311971-22811971	0.336600247375192	0.802662128356234	0.674956824198372	1.0
MR-IVW	lactate	HMDB0000190	biliverdin	HMDB0001008	met-d-Lactate	GCST90200706	2:27348097-28101918	0.607599121242508	0.641965763885976	0.343910676001709	1.0
MR-IVW	lactate	HMDB0000190	biliverdin	HMDB0001008	met-d-Lactate	GCST90200706	6:135171067-135671067	0.471821408915915	0.495000322304974	0.340501946433332	1.0
MR-IVW	lactate	HMDB0000190	biliverdin	HMDB0001008	met-d-Lactate	GCST90200706	8:106333124-106833124	-0.505824964063694	0.589781889064033	0.391087136561593	1.0
MR-IVW	lactate	HMDB0000190	biliverdin	HMDB0001008	met-d-Lactate	GCST90200706	9:4513176-5186407	0.616207899952337	0.42276086413552	0.14495626764515	1.0
MR-IVW	lactate	HMDB0000190	biliverdin	HMDB0001008	met-d-Lactate	GCST90200706	10:2727379-3389269	-0.390201863430782	0.257397243503303	0.129531492733286	2.0
MR-IVW	lactate	HMDB0000190	biliverdin	HMDB0001008	met-d-Lactate	GCST90200706	11:118839742-119339742	-0.272221485809496	0.650462874134434	0.675578470294576	1.0
MR-IVW	lactate	HMDB0000190	biliverdin	HMDB0001008	met-d-Lactate	GCST90200706	12:111682800-113133476	0.309668177664945	0.426986915385872	0.468304538636067	1.0
MR-IVW	lactate	HMDB0000190	biliverdin	HMDB0001008	met-d-Lactate	GCST90200706	20:8379807-8879807	-1.02100769153242	0.636901874744048	0.108915941316715	1.0
MR-IVW	lactate	HMDB0000190	biliverdin	HMDB0001008	met-d-Lactate	GCST90200706	22:21708872-22208872	0.295971435785428	0.682274502572862	0.664432876297563	1.0
MR-IVW	histidine	HMDB0000177	histidine	HMDB0000177	met-d-His	M00059	1:168963261-169463261	1.19987150043056	0.685640857388888	0.0801183137276327	1.0
MR-IVW	histidine	HMDB0000177	histidine	HMDB0000177	met-d-His	M00059	2:27491237-27991237	0.994640236255174	0.497320118127585	0.0455002638963575	1.0
MR-IVW	histidine	HMDB0000177	histidine	HMDB0000177	met-d-His	M00059	2:211290507-212074453	1.11162089974238	0.384014492638275	0.0037947651675924	1.0
MR-IVW	histidine	HMDB0000177	histidine	HMDB0000177	met-d-His	M00059	3:148408762-149190142	-0.608603276949732	0.371717815845319	0.101573589614612	2.0
MR-IVW	histidine	HMDB0000177	histidine	HMDB0000177	met-d-His	M00059	8:145389726-145889726	0.819270717827788	0.568937998491519	0.149867399068654	1.0
MR-IVW	histidine	HMDB0000177	histidine	HMDB0000177	met-d-His	M00059	12:46932531-47432531	0.541553660735653	0.661898918676911	0.413253375493642	1.0
MR-IVW	histidine	HMDB0000177	histidine	HMDB0000177	met-d-His	M00059	12:56610020-57110020	0.661601116617789	0.359154891878226	0.0654597540993174	1.0
MR-IVW	histidine	HMDB0000177	histidine	HMDB0000177	met-d-His	M00059	12:95659569-96755187	0.644098779864614	0.227426768242088	0.0046241203105971	3.0
MR-IVW	histidine	HMDB0000177	histidine	HMDB0000177	met-d-His	M00059	14:21241151-21765620	-0.110977175695767	0.665863054174603	0.867632334778193	1.0
MR-IVW	histidine	HMDB0000177	histidine	HMDB0000177	met-d-His	M00059	14:94599201-95099201	-0.401495443139531	0.573564918770759	0.483927304446147	1.0
MR-IVW	histidine	HMDB0000177	histidine	HMDB0000177	met-d-His	M00059	15:43028726-45092210	0.525158670977227	0.648725417089515	0.41821391318549	1.0
MR-IVW	histidine	HMDB0000177	histidine	HMDB0000177	met-d-His	M00059	20:38915692-39415692	0.877365940649982	0.584910627099988	0.133614402537716	1.0
MR-IVW	3-methyl-2-oxobutyrate	HMDB0000019	glycerol 3-phosphate	HMDB0000126	M21047	M15365	4:88976422-89476422	0.210379689262684	0.170933497525929	0.218409186619238	1.0
MR-IVW	myo-inositol	HMDB0000211	5-oxoproline	HMDB0000267	GCST90200401	GCST90200280	16:24676314-25176314	0.195241345339925	0.157867239136132	0.216182174395689	1.0
MR-IVW	myo-inositol	HMDB0000211	5-oxoproline	HMDB0000267	GCST90200401	GCST90200280	19:18383755-18883755	0.29913925908323	0.177268747755253	0.0915091495652812	1.0
MR-IVW	3-ureidopropionate	HMDB0000026	paraxanthine	HMDB0001860	GCST90200283	GCST90199654	22:24662232-25162232	-0.0249482663222055	0.123498537021797	0.839906837402035	1.0
MR-IVW	histidine	HMDB0000177	lactate	HMDB0000190	M00059	GCST90200408	4:9731889-10602550	-0.0848091879667672	0.129931402334152	0.513935004777582	1.0
MR-IVW	1-methylurate	HMDB0003099	sarcosine	HMDB0000271	M34395	bioa_031	8:18010431-18510431	0.0153310469506929	0.0461778522611233	0.739889259006737	1.0
MR-IVW	4-methyl-2-oxopentanoate	HMDB0000695	2-aminobutyrate	HMDB0000452	M22116	GCST90200305	4:88976422-89476422	-0.630900966769396	0.159704695157344	7.80134674855396e-05	1.0
MR-IVW	4-methyl-2-oxopentanoate	HMDB0000695	2-aminobutyrate	HMDB0000452	M22116	GCST90200305	13:48209901-48709901	0.0110447144772244	0.170519298799242	0.948356289690939	1.0
MR-IVW	acetoacetate	HMDB0000060	bilirubin (z,z)	HMDB0000054	met-d-Acetoacetate	M27716	1:230046470-230546470	-0.399882147888072	0.771865541272329	0.604407833489168	1.0
MR-IVW	acetoacetate	HMDB0000060	bilirubin (z,z)	HMDB0000054	met-d-Acetoacetate	M27716	5:41395751-42449922	-0.357291032251617	0.38034206659043	0.347528523523373	1.0
MR-IVW	acetoacetate	HMDB0000060	bilirubin (z,z)	HMDB0000054	met-d-Acetoacetate	M27716	8:8933102-9433102	1.2000016013224	0.650247173130362	0.0649714448253727	1.0
MR-IVW	acetoacetate	HMDB0000060	bilirubin (z,z)	HMDB0000054	met-d-Acetoacetate	M27716	10:113686244-114186244	1.06219984418436	0.730262392876743	0.145795140951974	1.0
MR-IVW	acetoacetate	HMDB0000060	bilirubin (z,z)	HMDB0000054	met-d-Acetoacetate	M27716	11:116373213-116873213	-0.2456314280182	0.408967578075241	0.548097477470881	2.0
MR-IVW	acetoacetate	HMDB0000060	bilirubin (z,z)	HMDB0000054	met-d-Acetoacetate	M27716	12:122333527-122833527	0.568524621078141	0.638616697649415	0.373334935702819	1.0
MR-IVW	histidine	HMDB0000177	s-1-pyrroline-5-carboxylate	HMDB0001301	met-d-His	GCST90200381	1:168963261-169463261	-0.366923209056483	0.638760657075021	0.565676936438752	1.0
MR-IVW	histidine	HMDB0000177	s-1-pyrroline-5-carboxylate	HMDB0001301	met-d-His	GCST90200381	2:27491237-27991237	0.779953538051623	0.628951953158257	0.214944159205809	1.0
MR-IVW	histidine	HMDB0000177	s-1-pyrroline-5-carboxylate	HMDB0001301	met-d-His	GCST90200381	2:211290507-212074453	0.985756910976106	0.238902827416625	3.68832967981146e-05	1.0
MR-IVW	histidine	HMDB0000177	s-1-pyrroline-5-carboxylate	HMDB0001301	met-d-His	GCST90200381	3:148408762-149190142	0.178018803271511	0.320975612729654	0.579156079115708	2.0
MR-IVW	histidine	HMDB0000177	s-1-pyrroline-5-carboxylate	HMDB0001301	met-d-His	GCST90200381	6:134622121-135122121	-1.07604395355042	0.616034258153165	0.0806846251534778	1.0
MR-IVW	histidine	HMDB0000177	s-1-pyrroline-5-carboxylate	HMDB0001301	met-d-His	GCST90200381	11:8005408-8505408	1.02278678767942	0.632461406808976	0.105845283921826	1.0
MR-IVW	histidine	HMDB0000177	s-1-pyrroline-5-carboxylate	HMDB0001301	met-d-His	GCST90200381	12:46932531-47432531	1.25927890735974	0.629389887114096	0.0454146974843202	1.0
MR-IVW	histidine	HMDB0000177	s-1-pyrroline-5-carboxylate	HMDB0001301	met-d-His	GCST90200381	12:56610020-57110020	0.256617173580795	0.339211724459669	0.449343281371353	1.0
MR-IVW	histidine	HMDB0000177	s-1-pyrroline-5-carboxylate	HMDB0001301	met-d-His	GCST90200381	12:95659569-96755187	-0.114177227734859	0.179887882537233	0.525615431641541	8.0
MR-IVW	histidine	HMDB0000177	s-1-pyrroline-5-carboxylate	HMDB0001301	met-d-His	GCST90200381	14:21241151-21765620	-0.132968165591659	0.269459570527021	0.621685903073412	3.0
MR-IVW	histidine	HMDB0000177	s-1-pyrroline-5-carboxylate	HMDB0001301	met-d-His	GCST90200381	14:24625832-25125832	0.220118538713067	0.635265128670333	0.728967964013001	1.0
MR-IVW	histidine	HMDB0000177	s-1-pyrroline-5-carboxylate	HMDB0001301	met-d-His	GCST90200381	14:94599201-95099201	-0.290364447248647	0.542160830905168	0.592256568972645	1.0
MR-IVW	histidine	HMDB0000177	s-1-pyrroline-5-carboxylate	HMDB0001301	met-d-His	GCST90200381	15:43028726-45092210	0.0859811450657023	0.538486363097303	0.873139531057661	1.0
MR-IVW	histidine	HMDB0000177	s-1-pyrroline-5-carboxylate	HMDB0001301	met-d-His	GCST90200381	20:38915692-39415692	0.174490035117739	0.526086521020497	0.740134266381777	1.0
MR-IVW	histidine	HMDB0000177	3-(4-hydroxyphenyl)lactate	HMDB0000755	met-d-His	GCST90200371	1:168963261-169463261	-0.717769451129009	0.637679568041814	0.260336641627551	1.0
MR-IVW	histidine	HMDB0000177	3-(4-hydroxyphenyl)lactate	HMDB0000755	met-d-His	GCST90200371	2:27491237-27991237	0.49746288277323	0.627957829476852	0.428248998135068	1.0
MR-IVW	histidine	HMDB0000177	3-(4-hydroxyphenyl)lactate	HMDB0000755	met-d-His	GCST90200371	2:211290507-212074453	-0.329015705572681	0.238731069276632	0.16814601321566	1.0
MR-IVW	histidine	HMDB0000177	3-(4-hydroxyphenyl)lactate	HMDB0000755	met-d-His	GCST90200371	3:148408762-149190142	-0.0916913257006976	0.320445963821066	0.774773483121566	2.0
MR-IVW	histidine	HMDB0000177	3-(4-hydroxyphenyl)lactate	HMDB0000755	met-d-His	GCST90200371	6:134622121-135122121	-0.825912133565692	0.615073303838972	0.179341113528584	1.0
MR-IVW	histidine	HMDB0000177	3-(4-hydroxyphenyl)lactate	HMDB0000755	met-d-His	GCST90200371	11:8005408-8505408	1.2028394690839	0.631388329037032	0.0567708684936754	1.0
MR-IVW	histidine	HMDB0000177	3-(4-hydroxyphenyl)lactate	HMDB0000755	met-d-His	GCST90200371	12:46932531-47432531	1.52327179728072	0.628289479271088	0.0153305615378756	1.0
MR-IVW	histidine	HMDB0000177	3-(4-hydroxyphenyl)lactate	HMDB0000755	met-d-His	GCST90200371	12:56610020-57110020	0.151769068241133	0.338664456070785	0.654052206501552	1.0
MR-IVW	histidine	HMDB0000177	3-(4-hydroxyphenyl)lactate	HMDB0000755	met-d-His	GCST90200371	12:95659569-96755187	-0.0271129839438088	0.128934560637325	0.833445363729904	8.0
MR-IVW	histidine	HMDB0000177	3-(4-hydroxyphenyl)lactate	HMDB0000755	met-d-His	GCST90200371	14:21241151-21765620	-0.363187525645089	0.378479814559792	0.337258836391621	3.0
MR-IVW	histidine	HMDB0000177	3-(4-hydroxyphenyl)lactate	HMDB0000755	met-d-His	GCST90200371	14:24625832-25125832	0.0787761934458721	0.634229919272057	0.901150883281737	1.0
MR-IVW	histidine	HMDB0000177	3-(4-hydroxyphenyl)lactate	HMDB0000755	met-d-His	GCST90200371	14:94599201-95099201	0.152344220711664	0.541280734066335	0.778364198721804	1.0
MR-IVW	histidine	HMDB0000177	3-(4-hydroxyphenyl)lactate	HMDB0000755	met-d-His	GCST90200371	15:43028726-45092210	0.399428013972588	0.53758830929664	0.457481792864905	1.0
MR-IVW	histidine	HMDB0000177	3-(4-hydroxyphenyl)lactate	HMDB0000755	met-d-His	GCST90200371	20:38915692-39415692	0.308308036559381	0.525218439340783	0.557197552645071	1.0
MR-IVW	7-methylxanthine	HMDB0001991	isoleucine	HMDB0000172	M34390	bioa_010	5:168189476-168689476	0.0240780190686454	0.0463931003249448	0.603760741250778	1.0
MR-IVW	acetoacetate	HMDB0000060	theobromine	HMDB0002825	met-d-Acetoacetate	GCST90199644	5:41395751-42449922	-0.369495785218152	0.336630958864752	0.272366676790233	1.0
MR-IVW	acetoacetate	HMDB0000060	theobromine	HMDB0002825	met-d-Acetoacetate	GCST90199644	6:166525103-167025103	-0.357685185717032	0.428950029089901	0.404358678456497	1.0
MR-IVW	acetoacetate	HMDB0000060	theobromine	HMDB0002825	met-d-Acetoacetate	GCST90199644	10:113686244-114186244	0.358957934273818	0.670090012277637	0.592175481935886	1.0
MR-IVW	acetoacetate	HMDB0000060	theobromine	HMDB0002825	met-d-Acetoacetate	GCST90199644	11:116373213-116873213	0.104056254542463	0.489218931844491	0.831561942987601	1.0
MR-IVW	acetoacetate	HMDB0000060	theobromine	HMDB0002825	met-d-Acetoacetate	GCST90199644	12:122333527-122833527	-0.18397032048926	0.535597314600356	0.73123267287095	1.0
MR-IVW	acetoacetate	HMDB0000060	acetate	HMDB0000042	met-d-Acetoacetate	met-d-Acetate	1:230046470-230546470	0.146795725488919	0.182563311847453	0.421350085670706	1.0
MR-IVW	acetoacetate	HMDB0000060	acetate	HMDB0000042	met-d-Acetoacetate	met-d-Acetate	5:41395751-42449922	0.0826605936575563	0.0881990579817839	0.348653144452577	1.0
MR-IVW	acetoacetate	HMDB0000060	acetate	HMDB0000042	met-d-Acetoacetate	met-d-Acetate	6:166525103-167025103	0.17724018138704	0.114081992309759	0.120274842056178	1.0
MR-IVW	acetoacetate	HMDB0000060	acetate	HMDB0000042	met-d-Acetoacetate	met-d-Acetate	8:8933102-9433102	0.135387727529893	0.151552964395258	0.371677234599406	1.0
MR-IVW	acetoacetate	HMDB0000060	acetate	HMDB0000042	met-d-Acetoacetate	met-d-Acetate	10:113686244-114186244	0.086684971518636	0.172173734228943	0.614631166561895	1.0
MR-IVW	acetoacetate	HMDB0000060	acetate	HMDB0000042	met-d-Acetoacetate	met-d-Acetate	11:116373213-116873213	0.107319478074964	0.0923723014400121	0.245310827871483	1.0
MR-IVW	acetoacetate	HMDB0000060	acetate	HMDB0000042	met-d-Acetoacetate	met-d-Acetate	12:122333527-122833527	0.383349381663647	0.140623708548617	0.0064094358876248	1.0
MR-IVW	acetate	HMDB0000042	phenylalanine	HMDB0000159	met-d-Acetate	bioa_016	2:27480940-27980940	0.548010497552742	0.165612117725218	0.0009362983711706	1.0
MR-IVW	acetate	HMDB0000042	phenylalanine	HMDB0000159	met-d-Acetate	bioa_016	9:4513491-5013491	0.282381681318137	0.175610498332174	0.107835178779848	1.0
MR-IVW	acetate	HMDB0000042	phenylalanine	HMDB0000159	met-d-Acetate	bioa_016	12:111634608-112523499	0.187629583235576	0.176675690428976	0.288235685193644	1.0
MR-IVW	acetate	HMDB0000042	phenylalanine	HMDB0000159	met-d-Acetate	bioa_016	12:112590766-113090766	0.0637122051937408	0.192484003606475	0.740644485552053	1.0
MR-IVW	acetate	HMDB0000042	phenylalanine	HMDB0000159	met-d-Acetate	bioa_016	20:24698737-26432690	-0.130683806553015	0.221329820897508	0.554890167193058	2.0
MR-IVW	acetate	HMDB0000042	phenylalanine	HMDB0000159	met-d-Acetate	bioa_016	20:29267804-29767804	-0.602685014056106	0.216793170523776	0.0054358898454017	1.0
MR-IVW	acetate	HMDB0000042	phenylalanine	HMDB0000159	met-d-Acetate	bioa_016	20:32973832-34017690	-0.0781036150178903	0.157466965761875	0.619894410945338	1.0
MR-IVW	citrate	HMDB0000094	alpha-aminoadipic acid	HMDB0000510	met-d-Citrate	bioa_025	1:54822726-55322726	0.143398399495186	0.508504962748904	0.777943510301179	1.0
MR-IVW	citrate	HMDB0000094	alpha-aminoadipic acid	HMDB0000510	met-d-Citrate	bioa_025	1:206967359-207467359	0.193779112127281	0.215071156634054	0.367588319687258	1.0
MR-IVW	citrate	HMDB0000094	alpha-aminoadipic acid	HMDB0000510	met-d-Citrate	bioa_025	2:6909613-7409613	-1.06637519427184	0.505391087332624	0.0348583558753133	1.0
MR-IVW	citrate	HMDB0000094	alpha-aminoadipic acid	HMDB0000510	met-d-Citrate	bioa_025	2:211290507-211790507	-0.399837455513033	0.305219431689337	0.190195835590477	1.0
MR-IVW	citrate	HMDB0000094	alpha-aminoadipic acid	HMDB0000510	met-d-Citrate	bioa_025	2:241907241-242693157	-0.486828431518076	0.450767066220443	0.28014218017754	1.0
MR-IVW	citrate	HMDB0000094	alpha-aminoadipic acid	HMDB0000510	met-d-Citrate	bioa_025	4:77164144-77664144	0.341716041760315	0.42396531235771	0.420242849100127	1.0
MR-IVW	citrate	HMDB0000094	alpha-aminoadipic acid	HMDB0000510	met-d-Citrate	bioa_025	5:14438417-15122542	0.0393994182684883	0.0945124808598325	0.676773495011735	5.0
MR-IVW	citrate	HMDB0000094	alpha-aminoadipic acid	HMDB0000510	met-d-Citrate	bioa_025	5:43252947-44074677	0.259755364312176	0.292212224521004	0.374042261781408	2.0
MR-IVW	citrate	HMDB0000094	alpha-aminoadipic acid	HMDB0000510	met-d-Citrate	bioa_025	5:176569252-177069252	1.46541310842941	0.49759358520523	0.0032295466287075	1.0
MR-IVW	citrate	HMDB0000094	alpha-aminoadipic acid	HMDB0000510	met-d-Citrate	bioa_025	6:18111878-18611878	-0.407340252461999	0.374738042743328	0.277036809694112	1.0
MR-IVW	citrate	HMDB0000094	alpha-aminoadipic acid	HMDB0000510	met-d-Citrate	bioa_025	6:160159894-160659894	-0.51481073259766	0.455988248536459	0.258897833677594	1.0
MR-IVW	citrate	HMDB0000094	alpha-aminoadipic acid	HMDB0000510	met-d-Citrate	bioa_025	7:72772933-73272933	-0.353906634739617	0.276058217425597	0.199842646226764	1.0
MR-IVW	citrate	HMDB0000094	alpha-aminoadipic acid	HMDB0000510	met-d-Citrate	bioa_025	8:126256694-126756694	-0.0228956442389785	0.260177775442947	0.929876676143607	1.0
MR-IVW	citrate	HMDB0000094	alpha-aminoadipic acid	HMDB0000510	met-d-Citrate	bioa_025	9:95648531-96148531	-0.384371512997182	0.450083738872582	0.393104989384986	1.0
MR-IVW	citrate	HMDB0000094	alpha-aminoadipic acid	HMDB0000510	met-d-Citrate	bioa_025	9:135899500-136399500	-0.0932949747161089	0.461856310475784	0.839916724180807	1.0
MR-IVW	citrate	HMDB0000094	alpha-aminoadipic acid	HMDB0000510	met-d-Citrate	bioa_025	10:5959218-6459218	-1.22206505281051	0.502700556483134	0.0150572145601116	1.0
MR-IVW	citrate	HMDB0000094	alpha-aminoadipic acid	HMDB0000510	met-d-Citrate	bioa_025	10:64654071-65607438	-0.174330380070835	0.351472540465393	0.619894410945339	1.0
MR-IVW	citrate	HMDB0000094	alpha-aminoadipic acid	HMDB0000510	met-d-Citrate	bioa_025	10:94589724-95089724	-0.150719315197536	0.470997859992302	0.748968330553361	1.0
MR-IVW	citrate	HMDB0000094	alpha-aminoadipic acid	HMDB0000510	met-d-Citrate	bioa_025	11:13111524-13611524	-0.0138213925800527	0.445851373550229	0.975269539673941	1.0
MR-IVW	citrate	HMDB0000094	alpha-aminoadipic acid	HMDB0000510	met-d-Citrate	bioa_025	11:61356683-61856683	-0.227753008315264	0.360368684043141	0.527386877223795	1.0
MR-IVW	citrate	HMDB0000094	alpha-aminoadipic acid	HMDB0000510	met-d-Citrate	bioa_025	12:20812570-21569526	0.515567114969179	0.339859667085813	0.129266684031983	1.0
MR-IVW	citrate	HMDB0000094	alpha-aminoadipic acid	HMDB0000510	met-d-Citrate	bioa_025	12:120844110-121665390	0.170274299538434	0.257991362937021	0.509253829342673	1.0
MR-IVW	citrate	HMDB0000094	alpha-aminoadipic acid	HMDB0000510	met-d-Citrate	bioa_025	14:55030981-55530981	1.13492811147847	0.488141123216542	0.0200719602005471	1.0
MR-IVW	citrate	HMDB0000094	alpha-aminoadipic acid	HMDB0000510	met-d-Citrate	bioa_025	14:94594947-95094947	0.288104348275939	0.485024155346703	0.552512112974321	1.0
MR-IVW	citrate	HMDB0000094	alpha-aminoadipic acid	HMDB0000510	met-d-Citrate	bioa_025	14:102387585-102887585	0.414810774162957	0.457848536603706	0.364935852440278	1.0
MR-IVW	citrate	HMDB0000094	alpha-aminoadipic acid	HMDB0000510	met-d-Citrate	bioa_025	15:42429423-42929423	-0.0891203601847959	0.430533140989372	0.836009858498771	1.0
MR-IVW	citrate	HMDB0000094	alpha-aminoadipic acid	HMDB0000510	met-d-Citrate	bioa_025	15:43028726-45186579	-0.0712409679516955	0.289597430697951	0.805682232501641	1.0
MR-IVW	citrate	HMDB0000094	alpha-aminoadipic acid	HMDB0000510	met-d-Citrate	bioa_025	17:6092241-7020419	-0.0707336822638661	0.0596973390504964	0.236068213614141	9.0
MR-IVW	citrate	HMDB0000094	alpha-aminoadipic acid	HMDB0000510	met-d-Citrate	bioa_025	17:57343504-58184169	-0.639302622643227	0.371471599444058	0.0852508238908963	1.0
MR-IVW	citrate	HMDB0000094	alpha-aminoadipic acid	HMDB0000510	met-d-Citrate	bioa_025	20:62104494-62604494	0.322800653326584	0.523177720140328	0.537234725721677	1.0
MR-IVW	citrate	HMDB0000094	alpha-aminoadipic acid	HMDB0000510	met-d-Citrate	bioa_025	22:18883605-19740639	-0.0029502466324146	0.134102119655232	0.98244795553868	1.0
MR-IVW	valine	HMDB0000883	ornithine	HMDB0000214	met-d-Val	bioa_014	2:27480940-28253616	-0.542222967756676	0.154259734781415	0.0004397539882697	1.0
MR-IVW	valine	HMDB0000883	ornithine	HMDB0000214	met-d-Val	bioa_014	2:64975088-65475088	-0.121601744228317	0.128490553694338	0.343951413763321	2.0
MR-IVW	valine	HMDB0000883	ornithine	HMDB0000214	met-d-Val	bioa_014	2:165251927-165751927	-0.120130976389919	0.226235360432995	0.595418779164031	1.0
MR-IVW	valine	HMDB0000883	ornithine	HMDB0000214	met-d-Val	bioa_014	2:226858446-227358446	-0.420683678424133	0.340634557428449	0.21683050413961	1.0
MR-IVW	valine	HMDB0000883	ornithine	HMDB0000214	met-d-Val	bioa_014	3:135701113-136578270	-1.07341798470636	0.3349198080207	0.00135062480587	1.0
MR-IVW	valine	HMDB0000883	ornithine	HMDB0000214	met-d-Val	bioa_014	4:88882515-89510546	-0.0185315833485335	0.0750266532329327	0.804908224073816	1.0
MR-IVW	valine	HMDB0000883	ornithine	HMDB0000214	met-d-Val	bioa_014	12:56199875-57115338	0.281656599024842	0.440592950191415	0.522649155670796	2.0
MR-IVW	valine	HMDB0000883	ornithine	HMDB0000214	met-d-Val	bioa_014	12:122278263-122778263	-0.0943295252514172	0.266467585455982	0.723338883235793	1.0
MR-IVW	valine	HMDB0000883	ornithine	HMDB0000214	met-d-Val	bioa_014	16:69315747-70918195	0.0854560224996515	0.134576413385278	0.525428414998202	1.0
MR-IVW	valine	HMDB0000883	ornithine	HMDB0000214	met-d-Val	bioa_014	17:6935779-7435779	-0.520546894265891	0.301766315516456	0.0845274725159022	1.0
MR-IVW	valine	HMDB0000883	ornithine	HMDB0000214	met-d-Val	bioa_014	17:79384062-79884062	-0.55158598808943	0.328716321864976	0.0933470990143428	1.0
MR-IVW	valine	HMDB0000883	ornithine	HMDB0000214	met-d-Val	bioa_014	19:49050431-49611255	-0.113425415653839	0.323149332347127	0.725588348398782	1.0
MR-IVW	valine	HMDB0000883	ornithine	HMDB0000214	met-d-Val	bioa_014	22:18665347-19165347	0.201177475767841	0.311420241126692	0.518279355411058	1.0
MR-IVW	tryptophan	HMDB0000929	3-methyl-2-oxovalerate	HMDB0000491	bioa_020	GCST90199631	4:156560755-157060755	0.216268491238982	0.153532533558056	0.158948537141714	1.0
MR-IVW	tryptophan	HMDB0000929	3-methyl-2-oxovalerate	HMDB0000491	bioa_020	GCST90199631	6:111336667-112095774	-0.0244428371816725	0.186199791550231	0.895560063766342	1.0
MR-IVW	acetate	HMDB0000042	hypoxanthine	HMDB0000157	met-d-Acetate	M03127	2:27480940-27980940	0.498294824230553	0.569479799120636	0.381573905705024	1.0
MR-IVW	acetate	HMDB0000042	hypoxanthine	HMDB0000157	met-d-Acetate	M03127	2:136358646-136858646	-1.41301131887421	0.706505659437104	0.0455002638963576	1.0
MR-IVW	acetate	HMDB0000042	hypoxanthine	HMDB0000157	met-d-Acetate	M03127	9:4513491-5013491	-1.0913417957066	0.603720993369608	0.0706544024768042	1.0
MR-IVW	acetate	HMDB0000042	hypoxanthine	HMDB0000157	met-d-Acetate	M03127	12:111634608-112523499	-1.36642302885483	0.607299123935477	0.0244489453100886	1.0
MR-IVW	acetate	HMDB0000042	hypoxanthine	HMDB0000157	met-d-Acetate	M03127	12:112590766-113090766	-1.48080177030035	0.670551745041666	0.0272210453226507	1.0
MR-IVW	acetate	HMDB0000042	hypoxanthine	HMDB0000157	met-d-Acetate	M03127	20:24698737-26432690	0.042903625911852	0.277209719247274	0.877002990641499	2.0
MR-IVW	acetate	HMDB0000042	hypoxanthine	HMDB0000157	met-d-Acetate	M03127	20:29267804-29767804	0.447268905544247	0.745448175907074	0.548506235500145	1.0
MR-IVW	acetate	HMDB0000042	hypoxanthine	HMDB0000157	met-d-Acetate	M03127	20:32973832-34017690	0.35118362529029	0.548724414516077	0.522172599385723	1.0
MR-IVW	acetoacetate	HMDB0000060	methionine sulfoxide	HMDB0002005	met-d-Acetoacetate	GCST90199625	5:41395751-42449922	-0.0903585180630309	0.334482799039728	0.787049480273038	1.0
MR-IVW	acetoacetate	HMDB0000060	methionine sulfoxide	HMDB0002005	met-d-Acetoacetate	GCST90199625	6:166525103-167025103	-0.495743176598244	0.42616631617666	0.244723127548339	1.0
MR-IVW	acetoacetate	HMDB0000060	methionine sulfoxide	HMDB0002005	met-d-Acetoacetate	GCST90199625	10:113686244-114186244	-0.117518432092446	0.665778076169578	0.859890999590253	1.0
MR-IVW	acetoacetate	HMDB0000060	methionine sulfoxide	HMDB0002005	met-d-Acetoacetate	GCST90199625	11:116373213-116873213	-0.68805119060537	0.486005492699342	0.156855394296055	1.0
MR-IVW	acetoacetate	HMDB0000060	methionine sulfoxide	HMDB0002005	met-d-Acetoacetate	GCST90199625	12:122333527-122833527	-0.0055193481945175	0.532146297254188	0.991724599462224	1.0
MR-IVW	isoleucine	HMDB0000172	kynurenine	HMDB0000684	met-d-Ile	bioa_027	2:27480940-28253174	-0.142599014108426	0.171599294955988	0.405973629357718	1.0
MR-IVW	isoleucine	HMDB0000172	kynurenine	HMDB0000684	met-d-Ile	bioa_027	2:165251927-165751927	0.0606610082715951	0.266057053822794	0.819646240521938	1.0
MR-IVW	isoleucine	HMDB0000172	kynurenine	HMDB0000684	met-d-Ile	bioa_027	4:88890833-89475171	-0.0343520618133739	0.11927799240755	0.773346738667117	1.0
MR-IVW	isoleucine	HMDB0000172	kynurenine	HMDB0000684	met-d-Ile	bioa_027	8:76193463-76693463	-0.113194131032626	0.335887629176938	0.73611690010309	1.0
MR-IVW	isoleucine	HMDB0000172	kynurenine	HMDB0000684	met-d-Ile	bioa_027	12:56611458-57111458	-0.0035527624820551	0.236850832137008	0.988032180382876	1.0
MR-IVW	isoleucine	HMDB0000172	kynurenine	HMDB0000684	met-d-Ile	bioa_027	16:69865519-70914672	0.15100121508013	0.164848488078744	0.359666894905862	1.0
MR-IVW	isoleucine	HMDB0000172	kynurenine	HMDB0000684	met-d-Ile	bioa_027	19:49069664-49569664	-0.167293027945007	0.271579590819819	0.537894519794536	1.0
MR-IVW	leucine	HMDB0000687	cholesterol	HMDB0000067	met-d-Leu	GCST90200368	2:27480940-28253616	-1.0156211401765	0.507285240182738	0.0452770806932162	1.0
MR-IVW	leucine	HMDB0000687	cholesterol	HMDB0000067	met-d-Leu	GCST90200368	2:64975088-65475088	-0.787636759359101	0.67317019259403	0.241984449375135	1.0
MR-IVW	leucine	HMDB0000687	cholesterol	HMDB0000067	met-d-Leu	GCST90200368	2:165251927-165751927	-0.149549506095087	0.471367045340896	0.751040535823716	1.0
MR-IVW	leucine	HMDB0000687	cholesterol	HMDB0000067	met-d-Leu	GCST90200368	4:86953335-87453335	-0.265104275803917	0.6073937685839	0.662501591684432	1.0
MR-IVW	leucine	HMDB0000687	cholesterol	HMDB0000067	met-d-Leu	GCST90200368	4:87663610-88163610	-0.0138649566423903	0.62207182773923	0.982217939337507	1.0
MR-IVW	leucine	HMDB0000687	cholesterol	HMDB0000067	met-d-Leu	GCST90200368	4:88670985-89475171	0.0592978904537363	0.141099269699107	0.674298057030592	3.0
MR-IVW	leucine	HMDB0000687	cholesterol	HMDB0000067	met-d-Leu	GCST90200368	8:76204025-76704025	-0.0496298858877495	0.66272830342796	0.940304438208208	1.0
MR-IVW	leucine	HMDB0000687	cholesterol	HMDB0000067	met-d-Leu	GCST90200368	12:56220625-57115338	-0.128345698401718	0.467350613236036	0.783605119793801	2.0
MR-IVW	leucine	HMDB0000687	cholesterol	HMDB0000067	met-d-Leu	GCST90200368	16:69315747-70908300	-0.533415551273411	0.254501842137351	0.0360892706855704	1.0
MR-IVW	leucine	HMDB0000687	cholesterol	HMDB0000067	met-d-Leu	GCST90200368	16:71899923-72399923	-0.599706416111846	0.383569299621558	0.11793759929952	1.0
MR-IVW	leucine	HMDB0000687	cholesterol	HMDB0000067	met-d-Leu	GCST90200368	17:6935779-7435779	-0.268719344182024	0.395843621671561	0.497231465891379	1.0
MR-IVW	leucine	HMDB0000687	cholesterol	HMDB0000067	met-d-Leu	GCST90200368	19:49054215-49554215	-0.690274140763176	0.509901847066488	0.175819583243058	1.0
MR-IVW	glycerophosphorylcholine (gpc)	HMDB0000086	creatine	HMDB0000064	GCST90199629	M27718	1:40156715-40656715	0.161033867980807	0.156904794442839	0.304742757088455	1.0
MR-IVW	dihydroorotate	HMDB03349	citrate	HMDB0000094	GCST90200444	M01564	5:53379047-53879047	0.201042205861022	0.18668204829952	0.281514632510022	1.0
MR-IVW	dihydroorotate	HMDB03349	citrate	HMDB0000094	GCST90200444	M01564	10:104381189-105206827	-0.15987359994459	0.179857799937664	0.374062797490882	1.0
MR-IVW	dihydroorotate	HMDB03349	citrate	HMDB0000094	GCST90200444	M01564	10:125910495-126410495	-0.0606411452442999	0.136442576799676	0.656721286563774	1.0
MR-IVW	dihydroorotate	HMDB03349	citrate	HMDB0000094	GCST90200444	M01564	11:122683181-123183181	0.211476554344887	0.155497466430064	0.173829923894171	1.0
MR-IVW	dihydroorotate	HMDB03349	citrate	HMDB0000094	GCST90200444	M01564	15:77921365-78954732	0.102377269340029	0.0575872140037664	0.0754403596268003	1.0
MR-IVW	n-acetylornithine	HMDB0003357	threonine	HMDB0000167	bioa_023	GCST90200432	2:72878681-74437061	0.0347967581419075	0.0368404398701995	0.34490085492622	6.0
MR-IVW	n-acetylornithine	HMDB0003357	threonine	HMDB0000167	bioa_023	GCST90200432	5:950573-1450573	0.17120265813748	0.350963718673423	0.625686352041747	1.0
MR-IVW	n-acetylornithine	HMDB0003357	threonine	HMDB0000167	bioa_023	GCST90200432	17:37301988-37801988	-0.106781335325844	0.313707210010322	0.733566357317633	1.0
MR-IVW	leucine	HMDB0000687	bilirubin (z,z)	HMDB0000054	met-d-Leu	GCST90200704	2:27480940-28253616	0.7670616616657	0.507245995394791	0.130480851485684	1.0
MR-IVW	leucine	HMDB0000687	bilirubin (z,z)	HMDB0000054	met-d-Leu	GCST90200704	2:64975088-65475088	0.233584234309188	0.673098829717782	0.728570178930955	1.0
MR-IVW	leucine	HMDB0000687	bilirubin (z,z)	HMDB0000054	met-d-Leu	GCST90200704	2:165251927-165751927	-0.0140324311030414	0.471284295572947	0.976246596534751	1.0
MR-IVW	leucine	HMDB0000687	bilirubin (z,z)	HMDB0000054	met-d-Leu	GCST90200704	4:86953335-87453335	0.3781037974829	0.607276226420138	0.533532670429637	1.0
MR-IVW	leucine	HMDB0000687	bilirubin (z,z)	HMDB0000054	met-d-Leu	GCST90200704	4:87663610-88163610	0.660209994352089	0.6219164643844	0.288429381074568	1.0
MR-IVW	leucine	HMDB0000687	bilirubin (z,z)	HMDB0000054	met-d-Leu	GCST90200704	4:88670985-89475171	0.109008652068725	0.141068983332091	0.439680440208145	3.0
MR-IVW	leucine	HMDB0000687	bilirubin (z,z)	HMDB0000054	met-d-Leu	GCST90200704	8:76204025-76704025	-0.0916701911576482	0.662607414281532	0.889965653365227	1.0
MR-IVW	leucine	HMDB0000687	bilirubin (z,z)	HMDB0000054	met-d-Leu	GCST90200704	12:56220625-57115338	0.0272860501306913	0.383428568196288	0.94326777328626	2.0
MR-IVW	leucine	HMDB0000687	bilirubin (z,z)	HMDB0000054	met-d-Leu	GCST90200704	16:69315747-70908300	-0.202195575725083	0.254513574792265	0.426939756859769	1.0
MR-IVW	leucine	HMDB0000687	bilirubin (z,z)	HMDB0000054	met-d-Leu	GCST90200704	16:71899923-72399923	0.052275781082647	0.383555971826452	0.891590096402071	1.0
MR-IVW	leucine	HMDB0000687	bilirubin (z,z)	HMDB0000054	met-d-Leu	GCST90200704	17:6935779-7435779	-0.0937384908266155	0.395781438597998	0.812777753137098	1.0
MR-IVW	leucine	HMDB0000687	bilirubin (z,z)	HMDB0000054	met-d-Leu	GCST90200704	19:49054215-49554215	-0.872177405101191	0.509775509105491	0.0870986740305243	1.0
MR-IVW	caffeine	HMDB0001847	docosahexaenoate (dha; 22:6n3)	HMDB0002183	M00569	M19323	7:17037106-17537106	-0.0708862146113263	0.133896183154728	0.59651983872662	1.0
MR-IVW	caffeine	HMDB0001847	docosahexaenoate (dha; 22:6n3)	HMDB0002183	M00569	M19323	15:74777880-75277880	-0.103410111217195	0.155115166825793	0.504985075093846	1.0
MR-IVW	arachidonate (20:4n6)	HMDB0001043	phenylalanine	HMDB0000159	GCST90200358	bioa_016	11:61052244-62029047	-0.0564037020422006	0.0167513089238708	0.0007595705713968	2.0
MR-IVW	creatinine	HMDB0000562	n-acetylornithine	HMDB0003357	met-d-Creatinine	bioa_023	1:62775942-63275942	0.389332880668471	0.279894234844335	0.164225426752093	1.0
MR-IVW	creatinine	HMDB0000562	n-acetylornithine	HMDB0003357	met-d-Creatinine	bioa_023	1:78344069-78844069	-0.0121374945048197	0.303437362620502	0.96809312629434	1.0
MR-IVW	creatinine	HMDB0000562	n-acetylornithine	HMDB0003357	met-d-Creatinine	bioa_023	1:150079982-151190625	0.321151476005711	0.28546797867174	0.260589034273612	1.0
MR-IVW	creatinine	HMDB0000562	n-acetylornithine	HMDB0003357	met-d-Creatinine	bioa_023	1:212502129-213002129	-0.65220077507843	0.342542423885729	0.0569101841827149	1.0
MR-IVW	creatinine	HMDB0000562	n-acetylornithine	HMDB0003357	met-d-Creatinine	bioa_023	2:15538692-16038692	0.164159785389089	0.339173110308041	0.628385869121309	1.0
MR-IVW	creatinine	HMDB0000562	n-acetylornithine	HMDB0003357	met-d-Creatinine	bioa_023	2:18426203-18926203	0.406993686666449	0.308562309830511	0.187169112468605	1.0
MR-IVW	creatinine	HMDB0000562	n-acetylornithine	HMDB0003357	met-d-Creatinine	bioa_023	2:54331356-54831356	0.63819115564799	0.344595656397399	0.0640258229084864	1.0
MR-IVW	creatinine	HMDB0000562	n-acetylornithine	HMDB0003357	met-d-Creatinine	bioa_023	2:73303397-74097901	20.4737420819473	0.275229097192385	0.0	1.0
MR-IVW	creatinine	HMDB0000562	n-acetylornithine	HMDB0003357	met-d-Creatinine	bioa_023	2:121056440-121556440	0.500906043870046	0.280776930420427	0.0744236651593987	1.0
MR-IVW	creatinine	HMDB0000562	n-acetylornithine	HMDB0003357	met-d-Creatinine	bioa_023	2:176734544-177234544	1.02258987905481	0.315030769887492	0.0011703883947302	1.0
MR-IVW	creatinine	HMDB0000562	n-acetylornithine	HMDB0003357	met-d-Creatinine	bioa_023	2:211293055-211793055	-0.513116729450625	0.258236904605245	0.0469223968458571	1.0
MR-IVW	creatinine	HMDB0000562	n-acetylornithine	HMDB0003357	met-d-Creatinine	bioa_023	2:217394852-217894852	0.2590216448275	0.260585155762074	0.320222867450902	1.0
MR-IVW	creatinine	HMDB0000562	n-acetylornithine	HMDB0003357	met-d-Creatinine	bioa_023	2:220108198-220608198	-0.117386832368633	0.272992633415428	0.667195641190918	1.0
MR-IVW	creatinine	HMDB0000562	n-acetylornithine	HMDB0003357	met-d-Creatinine	bioa_023	3:38187471-38687471	-0.332880207611652	0.329584363971934	0.312495290042512	1.0
MR-IVW	creatinine	HMDB0000562	n-acetylornithine	HMDB0003357	met-d-Creatinine	bioa_023	3:121465319-121965319	0.259600731701037	0.346134308934714	0.453254704753734	1.0
MR-IVW	creatinine	HMDB0000562	n-acetylornithine	HMDB0003357	met-d-Creatinine	bioa_023	3:141462708-141962708	-0.310688299008945	0.283216316325382	0.272641392100355	1.0
MR-IVW	creatinine	HMDB0000562	n-acetylornithine	HMDB0003357	met-d-Creatinine	bioa_023	3:185024780-185524780	0.139427759682593	0.31402648577161	0.657042583911787	1.0
MR-IVW	creatinine	HMDB0000562	n-acetylornithine	HMDB0003357	met-d-Creatinine	bioa_023	4:76880934-77664144	0.220221627125178	0.132984074350952	0.0977218188211713	1.0
MR-IVW	creatinine	HMDB0000562	n-acetylornithine	HMDB0003357	met-d-Creatinine	bioa_023	4:103323863-104102802	0.33994402250911	0.266205185989905	0.201602247261343	1.0
MR-IVW	creatinine	HMDB0000562	n-acetylornithine	HMDB0003357	met-d-Creatinine	bioa_023	5:39144851-39644851	-0.234263354744604	0.232173790628945	0.312974634186143	1.0
MR-IVW	creatinine	HMDB0000562	n-acetylornithine	HMDB0003357	met-d-Creatinine	bioa_023	5:53045546-53835870	0.678418764328019	0.330774629121412	0.0402669467458122	1.0
MR-IVW	creatinine	HMDB0000562	n-acetylornithine	HMDB0003357	met-d-Creatinine	bioa_023	5:176565124-177065124	0.539351985652999	0.188058572403417	0.0041307553337983	1.0
MR-IVW	creatinine	HMDB0000562	n-acetylornithine	HMDB0003357	met-d-Creatinine	bioa_023	6:43556335-44056335	0.486494687436709	0.264399286650387	0.0657682373183294	1.0
MR-IVW	creatinine	HMDB0000562	n-acetylornithine	HMDB0003357	met-d-Creatinine	bioa_023	6:108750742-109250742	0.703932332170629	0.336648652401068	0.0365280639801168	1.0
MR-IVW	creatinine	HMDB0000562	n-acetylornithine	HMDB0003357	met-d-Creatinine	bioa_023	6:133547208-134047208	0.163057244811038	0.303644776184429	0.591267614053695	1.0
MR-IVW	creatinine	HMDB0000562	n-acetylornithine	HMDB0003357	met-d-Creatinine	bioa_023	6:160418389-160927934	-0.1110443401484	0.199361472438779	0.577527429190306	1.0
MR-IVW	creatinine	HMDB0000562	n-acetylornithine	HMDB0003357	met-d-Creatinine	bioa_023	7:25488956-25988956	0.684871759440742	0.315173382163251	0.0297803172847129	1.0
MR-IVW	creatinine	HMDB0000562	n-acetylornithine	HMDB0003357	met-d-Creatinine	bioa_023	7:76984640-77791673	0.490252227782934	0.308528777711094	0.112060392709176	1.0
MR-IVW	creatinine	HMDB0000562	n-acetylornithine	HMDB0003357	met-d-Creatinine	bioa_023	7:128492221-128992221	0.857526474982663	0.313652697506456	0.0062570044419461	1.0
MR-IVW	creatinine	HMDB0000562	n-acetylornithine	HMDB0003357	met-d-Creatinine	bioa_023	7:151165041-151665041	0.136346075455563	0.150825304707482	0.365995401389279	1.0
MR-IVW	creatinine	HMDB0000562	n-acetylornithine	HMDB0003357	met-d-Creatinine	bioa_023	7:155370831-155870831	0.209279537420797	0.300688990547125	0.486428829748113	1.0
MR-IVW	creatinine	HMDB0000562	n-acetylornithine	HMDB0003357	met-d-Creatinine	bioa_023	8:8031142-9250941	-0.166464691900099	0.314084324339816	0.596111930789759	1.0
MR-IVW	creatinine	HMDB0000562	n-acetylornithine	HMDB0003357	met-d-Creatinine	bioa_023	8:10561829-11945872	-0.664663654432021	0.322652259433018	0.0393985408187527	1.0
MR-IVW	creatinine	HMDB0000562	n-acetylornithine	HMDB0003357	met-d-Creatinine	bioa_023	8:19609539-20109539	0.0638195287345857	0.319097643672928	0.841480581121794	1.0
MR-IVW	creatinine	HMDB0000562	n-acetylornithine	HMDB0003357	met-d-Creatinine	bioa_023	8:23527006-24027006	0.446875419673543	0.280348443960817	0.110936034905458	1.0
MR-IVW	creatinine	HMDB0000562	n-acetylornithine	HMDB0003357	met-d-Creatinine	bioa_023	9:71184707-71684707	-0.0429441275863378	0.277058887653805	0.876821317305512	1.0
MR-IVW	creatinine	HMDB0000562	n-acetylornithine	HMDB0003357	met-d-Creatinine	bioa_023	10:52398454-52898454	0.197689204241643	0.28859737845495	0.493343920972679	1.0
MR-IVW	creatinine	HMDB0000562	n-acetylornithine	HMDB0003357	met-d-Creatinine	bioa_023	11:15629946-16129946	0.0858742041250407	0.340770651289861	0.801041063801359	1.0
MR-IVW	creatinine	HMDB0000562	n-acetylornithine	HMDB0003357	met-d-Creatinine	bioa_023	11:30504837-31294673	0.0154399904439453	0.210603388376547	0.941556955477333	2.0
MR-IVW	creatinine	HMDB0000562	n-acetylornithine	HMDB0003357	met-d-Creatinine	bioa_023	11:116373213-117240760	0.176427954420003	0.178901049052153	0.32404666251276	2.0
MR-IVW	creatinine	HMDB0000562	n-acetylornithine	HMDB0003357	met-d-Creatinine	bioa_023	15:41118334-41871842	0.464071086721365	0.262335266659898	0.0768938745860103	1.0
MR-IVW	creatinine	HMDB0000562	n-acetylornithine	HMDB0003357	met-d-Creatinine	bioa_023	15:45400360-46179051	0.295505627503193	0.15439165491285	0.0556201557511602	1.0
MR-IVW	creatinine	HMDB0000562	n-acetylornithine	HMDB0003357	met-d-Creatinine	bioa_023	15:53700578-54200578	0.540797755563428	0.280933898993988	0.0542293582432988	1.0
MR-IVW	creatinine	HMDB0000562	n-acetylornithine	HMDB0003357	met-d-Creatinine	bioa_023	15:76097375-76597375	0.81919702342796	0.280931763864185	0.0035455050085298	1.0
MR-IVW	creatinine	HMDB0000562	n-acetylornithine	HMDB0003357	met-d-Creatinine	bioa_023	16:20142332-21335139	0.261242507852008	0.189128456249702	0.167187760002814	2.0
MR-IVW	creatinine	HMDB0000562	n-acetylornithine	HMDB0003357	met-d-Creatinine	bioa_023	16:89453424-89953424	1.25179752096961	0.305838632047301	4.2582772058635e-05	1.0
MR-IVW	creatinine	HMDB0000562	n-acetylornithine	HMDB0003357	met-d-Creatinine	bioa_023	17:19176536-19724875	-0.103007115344663	0.335528063011943	0.75884337222052	1.0
MR-IVW	creatinine	HMDB0000562	n-acetylornithine	HMDB0003357	met-d-Creatinine	bioa_023	17:37200083-37954217	-1.38683176194337	0.231254254117617	2.0099606068973204e-09	1.0
MR-IVW	creatinine	HMDB0000562	n-acetylornithine	HMDB0003357	met-d-Creatinine	bioa_023	17:58690466-59700441	0.644566080140343	0.16143628599217	6.53261824816704e-05	2.0
MR-IVW	creatinine	HMDB0000562	n-acetylornithine	HMDB0003357	met-d-Creatinine	bioa_023	19:32940263-33709298	0.510610880285187	0.28913413379682	0.0773958488676222	1.0
MR-IVW	creatinine	HMDB0000562	n-acetylornithine	HMDB0003357	met-d-Creatinine	bioa_023	20:32653904-33537782	0.138001816669011	0.272192932286023	0.612154818570376	1.0
MR-IVW	creatinine	HMDB0000562	n-acetylornithine	HMDB0003357	met-d-Creatinine	bioa_023	22:38345240-38845240	-0.0267528591287547	0.278675615924543	0.923520572563688	1.0
MR-IVW	histidine	HMDB0000177	1-methylurate	HMDB0003099	met-d-His	M34395	1:168963261-169463261	-0.129654395900705	0.814970488518739	0.873597250496541	1.0
MR-IVW	histidine	HMDB0000177	1-methylurate	HMDB0003099	met-d-His	M34395	2:27491237-27991237	0.536132083683606	0.591119989702438	0.364419095392324	1.0
MR-IVW	histidine	HMDB0000177	1-methylurate	HMDB0003099	met-d-His	M34395	2:211290507-212074453	-0.711100934149255	0.456509241676064	0.119306204859509	1.0
MR-IVW	histidine	HMDB0000177	1-methylurate	HMDB0003099	met-d-His	M34395	3:148408762-149190142	0.159271939374392	0.441770404822109	0.718450055532814	2.0
MR-IVW	histidine	HMDB0000177	1-methylurate	HMDB0003099	met-d-His	M34395	12:46932531-47432531	0.0204317952422554	0.786624116826889	0.979278055729666	1.0
MR-IVW	histidine	HMDB0000177	1-methylurate	HMDB0003099	met-d-His	M34395	12:56610020-57110020	-0.198730503792904	0.42690256370328	0.641561092893935	1.0
MR-IVW	histidine	HMDB0000177	1-methylurate	HMDB0003099	met-d-His	M34395	12:95659569-96755187	0.11655635880209	0.270336966985954	0.666357759134864	3.0
MR-IVW	histidine	HMDB0000177	1-methylurate	HMDB0003099	met-d-His	M34395	14:21241151-21765620	0.736032596181465	0.791235040895076	0.352250687955077	1.0
MR-IVW	histidine	HMDB0000177	1-methylurate	HMDB0003099	met-d-His	M34395	14:94599201-95099201	1.42578840317098	0.681350210364893	0.0363855383762	1.0
MR-IVW	histidine	HMDB0000177	1-methylurate	HMDB0003099	met-d-His	M34395	15:43028726-45092210	-0.21229387306934	0.770961960093933	0.783037890647662	1.0
MR-IVW	histidine	HMDB0000177	1-methylurate	HMDB0003099	met-d-His	M34395	20:38915692-39415692	-0.347593272203093	0.695186544406192	0.617075077451976	1.0
MR-IVW	sulfate*	HMDB01448	n1-methyl-2-pyridone-5-carboxamide	HMDB0004193	GCST90199896	GCST90199778	7:122557611-123057611	0.0213649776620113	0.172968473049283	0.901695741292496	1.0
MR-IVW	phosphate	HMDB0001429	1-methylxanthine	HMDB0010738	GCST90200393	GCST90199763	1:21570042-22070042	-0.038879066515515	0.16110995973483	0.809307058043743	1.0
MR-IVW	citrate	HMDB0000094	isoleucine	HMDB0000172	M01564	M01125	5:14625868-15125868	0.0331365724736983	0.165682862368496	0.841480581121798	1.0
MR-IVW	citrate	HMDB0000094	isoleucine	HMDB0000172	M01564	M01125	9:84927464-85427464	0.12410623481102	0.18051815972512	0.491767700760523	1.0
MR-IVW	citrate	HMDB0000094	isoleucine	HMDB0000172	M01564	M01125	17:6345930-6933878	-0.0365664698863697	0.148468408153861	0.805456782564851	2.0
MR-IVW	citrate	HMDB0000094	isoleucine	HMDB0000172	M01564	M01125	22:18904608-19404608	-0.112873283158433	0.164179320957721	0.491767700760523	1.0
MR-IVW	cysteinylglycine	HMDB0000078	dimethylglycine	HMDB0000092	GCST90200364	GCST90200424	16:15885043-16385043	0.114468512750319	0.150833670505291	0.447909046501579	1.0
MR-IVW	cysteinylglycine	HMDB0000078	dimethylglycine	HMDB0000092	GCST90200364	GCST90200424	16:89076223-90262231	-0.0281194174718617	0.0653850626972831	0.667152914954694	2.0
MR-IVW	cysteinylglycine	HMDB0000078	dimethylglycine	HMDB0000092	GCST90200364	GCST90200424	19:52317323-52817323	0.19993594815924	0.183332257282106	0.275463845081261	1.0
MR-IVW	cystine	HMDB0000192	leucine	HMDB0000687	M31454	met-d-Leu	22:24745202-25245202	-0.0031085145119615	0.0194042175261887	0.872725199293942	1.0
MR-IVW	myo-inositol	HMDB0000211	adenosine 5'-monophosphate (amp)	HMDB0000045	M19934	GCST90200356	16:24681798-25181798	0.174721431786913	0.133089597318022	0.189246783183361	1.0
MR-IVW	myo-inositol	HMDB0000211	adenosine 5'-monophosphate (amp)	HMDB0000045	M19934	GCST90200356	19:18368867-18868867	0.0348210293031919	0.132455812428026	0.792636989010095	1.0
MR-IVW	asparagine	HMDB0000168	aspartate	HMDB0000191	M34283	M15996	11:61916235-62416235	-0.237064767085728	0.17900808943208	0.185395355443468	1.0
MR-IVW	asparagine	HMDB0000168	aspartate	HMDB0000191	M34283	M15996	14:104016664-104812812	0.133600986579436	0.0822159917411911	0.104162558830438	1.0
MR-IVW	5-methylthioadenosine (mta)	HMDB0001173	biliverdin	HMDB0001008	GCST90200359	M02137	6:149659491-150411114	0.305858178459332	0.175973198565643	0.0821940338390882	1.0
MR-IVW	n6,n6,n6-trimethyllysine	HMDB0001325	phosphate	HMDB0001429	GCST90200344	GCST90200393	11:64586385-65555309	0.0688756841635304	0.0726310069133197	0.342978850890137	2.0
MR-IVW	n6,n6,n6-trimethyllysine	HMDB0001325	phosphate	HMDB0001429	GCST90200344	GCST90200393	16:67497306-67997306	-0.098895280924889	0.165339260137073	0.549749525059378	1.0
MR-IVW	4-hydroxyphenylpyruvate	HMDB0000707	taurine	HMDB0000251	GCST90200300	bioa_034	11:63046797-63546797	-0.164462311833062	0.104953613167238	0.117114691614727	1.0
MR-IVW	4-hydroxyphenylpyruvate	HMDB0000707	taurine	HMDB0000251	GCST90200300	bioa_034	12:122051275-122551275	-0.0457166543472565	0.0870793416138234	0.599583190937398	1.0
MR-IVW	choline	HMDB0000097	3-methyl-2-oxobutyrate	HMDB0000019	GCST90200327	M21047	17:17175631-17675631	0.235365956907413	0.184930394712968	0.203114836343134	1.0
MR-IVW	3-hydroxybutyrate (bhba)	HMDB0000011	biliverdin	HMDB0001008	met-d-bOHbutyrate	M02137	1:230050269-230550269	-0.423324857573656	0.606384255443342	0.485106398952382	1.0
MR-IVW	3-hydroxybutyrate (bhba)	HMDB0000011	biliverdin	HMDB0001008	met-d-bOHbutyrate	M02137	5:41452897-42471829	0.215242116317128	0.440733857220786	0.625286305140082	1.0
MR-IVW	3-hydroxybutyrate (bhba)	HMDB0000011	biliverdin	HMDB0001008	met-d-bOHbutyrate	M02137	8:8059014-8559014	0.847043157517486	0.756932183313498	0.263119824546096	1.0
MR-IVW	3-hydroxybutyrate (bhba)	HMDB0000011	biliverdin	HMDB0001008	met-d-bOHbutyrate	M02137	8:8580720-9433358	0.766180519409024	0.473033190243832	0.105292801181269	1.0
MR-IVW	3-hydroxybutyrate (bhba)	HMDB0000011	biliverdin	HMDB0001008	met-d-bOHbutyrate	M02137	8:9546321-10530228	1.22822539683774	0.661352136758778	0.063290832233344	1.0
MR-IVW	3-hydroxybutyrate (bhba)	HMDB0000011	biliverdin	HMDB0001008	met-d-bOHbutyrate	M02137	8:10591858-11909109	1.25755184549728	0.628775922748642	0.0455002638963584	1.0
MR-IVW	3-hydroxybutyrate (bhba)	HMDB0000011	biliverdin	HMDB0001008	met-d-bOHbutyrate	M02137	9:107339744-107915739	0.275905461165968	0.638938962700135	0.665873563888403	1.0
MR-IVW	3-hydroxybutyrate (bhba)	HMDB0000011	biliverdin	HMDB0001008	met-d-bOHbutyrate	M02137	10:113694271-114194271	-0.123777121834785	0.483856021717808	0.798094499004893	1.0
MR-IVW	3-hydroxybutyrate (bhba)	HMDB0000011	biliverdin	HMDB0001008	met-d-bOHbutyrate	M02137	11:116451535-117240760	-0.532096083642845	0.744934517099985	0.475050524053954	1.0
MR-IVW	3-hydroxybutyrate (bhba)	HMDB0000011	biliverdin	HMDB0001008	met-d-bOHbutyrate	M02137	12:122375755-122875755	-0.379045284739305	0.672499698731025	0.573001633864393	1.0
MR-IVW	3-hydroxybutyrate (bhba)	HMDB0000011	biliverdin	HMDB0001008	met-d-bOHbutyrate	M02137	14:94393207-95094947	0.26086201243498	0.544407678125181	0.631820065704668	1.0
MR-IVW	3-hydroxybutyrate (bhba)	HMDB0000011	biliverdin	HMDB0001008	met-d-bOHbutyrate	M02137	15:58430643-58980498	-0.292425351503295	0.73530439707784	0.690856558189955	2.0
MR-IVW	3-hydroxybutyrate (bhba)	HMDB0000011	biliverdin	HMDB0001008	met-d-bOHbutyrate	M02137	16:71899923-73042963	-0.649274055853828	0.45360242258281	0.152323471479944	1.0
MR-IVW	3-hydroxybutyrate (bhba)	HMDB0000011	biliverdin	HMDB0001008	met-d-bOHbutyrate	M02137	19:45161941-45661941	-0.0142800544632434	0.456961742823826	0.975070165131248	1.0
MR-IVW	mannose	HMDB0000169	lactate	HMDB0000190	GCST90200435	M00527	2:27176853-28662558	-0.418232294075258	0.0971650784215242	1.67478362367308e-05	1.0
MR-IVW	dehydroepiandrosterone sulfate (dhea-s)	HMDB0001032	3-hydroxybutyrate (bhba)	HMDB0000011	GCST90199673	M00542	7:98825038-100067196	0.136166982512874	0.11710360496107	0.244914432269931	1.0
MR-IVW	alpha-tocopherol	HMDB0001893	n-palmitoyl-sphingosine (d18:1/16:0)	HMDB0004949	GCST90200302	GCST90200336	1:62651807-63403953	0.751710548835355	0.17411478097085	1.57929676121394e-05	1.0
MR-IVW	retinol (vitamin a)	HMDB0000305	glycerol	HMDB0000131	GCST90200405	GCST90200325	18:28939457-29439457	-0.184671027203994	0.16203385085632	0.254408613268021	1.0
MR-IVW	retinol (vitamin a)	HMDB0000305	glycerol	HMDB0000131	GCST90200405	GCST90200325	20:38915692-39415692	0.158830779477563	0.167019256879626	0.341618156043238	1.0
MR-IVW	acetylphosphate	HMDB0001494	2-hydroxyglutarate	HMDB0059655	M15488	M37253	1:109564880-110064880	0.165815353412353	0.193451245647746	0.391365938307556	1.0
MR-IVW	acetylphosphate	HMDB0001494	2-hydroxyglutarate	HMDB0059655	M15488	M37253	6:96128415-96628415	0.267246362520521	0.200434771890391	0.182422439451735	1.0
MR-IVW	n-formylanthranilic acid	HMDB0004089	xanthine	HMDB0000292	GCST90199960	M03147	2:143548189-144048189	-0.0212463735301644	0.131019303436018	0.871178155583464	1.0
MR-IVW	n-formylanthranilic acid	HMDB0004089	xanthine	HMDB0000292	GCST90199960	M03147	17:75643177-76448530	0.0799212946544711	0.0602090707548162	0.18437763997739	3.0
MR-IVW	histidine	HMDB0000177	beta-citrylglutamate	HMDB0241915	GCST90200377	GCST90199911	2:211293055-211793055	-0.193128575413148	0.174230475400516	0.26766057218269	1.0
MR-IVW	histidine	HMDB0000177	beta-citrylglutamate	HMDB0241915	GCST90200377	GCST90199911	12:96129884-96629884	-0.137941360951477	0.143170173281563	0.335307528659656	1.0
MR-IVW	asparagine	HMDB0000168	uridine	HMDB0000296	bioa_003	GCST90200407	2:27480940-27980940	-0.61973756391022	0.336687897148135	0.0656672098933126	1.0
MR-IVW	asparagine	HMDB0000168	uridine	HMDB0000296	bioa_003	GCST90200407	4:178111051-178611051	-0.573749332850454	0.287075282368436	0.0456513963488699	1.0
MR-IVW	asparagine	HMDB0000168	uridine	HMDB0000296	bioa_003	GCST90200407	7:97252737-97752737	0.295386186360569	0.232358817563522	0.203639663397544	1.0
MR-IVW	asparagine	HMDB0000168	uridine	HMDB0000296	bioa_003	GCST90200407	11:61853420-62353420	0.0063303858652039	0.191341707485678	0.973607448484557	1.0
MR-IVW	asparagine	HMDB0000168	uridine	HMDB0000296	bioa_003	GCST90200407	12:46900176-47400176	-0.011811579479151	0.325889213073404	0.971087677700678	1.0
MR-IVW	asparagine	HMDB0000168	uridine	HMDB0000296	bioa_003	GCST90200407	14:103514503-104812812	-0.109771643436885	0.120593405762646	0.36268414070861	4.0
MR-IVW	pantothenate	HMDB0000210	3-ureidopropionate	HMDB0000026	M01508	GCST90200283	2:27200724-27700724	-0.02961504994914	0.155832444650664	0.849274506737093	1.0
MR-IVW	kynurenine	HMDB0000684	adenosine 5'-monophosphate (amp)	HMDB0000045	GCST90199636	GCST90200356	1:241463402-241963402	-0.0624645609873876	0.132195011813666	0.636556889559585	1.0
MR-IVW	kynurenine	HMDB0000684	adenosine 5'-monophosphate (amp)	HMDB0000045	GCST90199636	GCST90200356	8:39554593-40054593	0.0009555064457179	0.168041425595549	0.995463144103586	1.0
MR-IVW	kynurenine	HMDB0000684	adenosine 5'-monophosphate (amp)	HMDB0000045	GCST90199636	GCST90200356	12:111809557-113090766	0.119876403106071	0.14137966521573	0.396491360084446	1.0
MR-IVW	kynurenine	HMDB0000684	adenosine 5'-monophosphate (amp)	HMDB0000045	GCST90199636	GCST90200356	16:87568373-88128072	0.0198283371331086	0.0924849588043799	0.830238834805131	2.0
MR-IVW	caffeine	HMDB0001847	cortisone	HMDB0002802	GCST90200436	GCST90200360	15:56384745-56884745	-0.188644813489064	0.170575635695086	0.268756563119078	1.0
MR-IVW	caffeine	HMDB0001847	cortisone	HMDB0002802	GCST90200436	GCST90200360	15:57044800-57544800	-0.146432122628315	0.182063341288647	0.421228249807097	1.0
MR-IVW	inositol 1-phosphate (i1p)	HMDB0000213	2-hydroxyphenylacetate	HMDB0000669	M01481	GCST90200369	1:5349333-5849333	0.139379083843435	0.0851611452600354	0.101703387547412	1.0
MR-IVW	inositol 1-phosphate (i1p)	HMDB0000213	2-hydroxyphenylacetate	HMDB0000669	M01481	GCST90200369	4:31607204-32397858	-0.087652902405762	0.0810331462666292	0.279389429096214	1.0
MR-IVW	inositol 1-phosphate (i1p)	HMDB0000213	2-hydroxyphenylacetate	HMDB0000669	M01481	GCST90200369	4:66148855-66648855	-0.0598988272399467	0.0837307725153459	0.474377903153409	1.0
MR-IVW	inositol 1-phosphate (i1p)	HMDB0000213	2-hydroxyphenylacetate	HMDB0000669	M01481	GCST90200369	10:114775621-115275621	-0.125750268506941	0.0833779809218442	0.13150458189624	1.0
MR-IVW	inositol 1-phosphate (i1p)	HMDB0000213	2-hydroxyphenylacetate	HMDB0000669	M01481	GCST90200369	12:62771708-63271708	0.0707274033367277	0.0860866367641545	0.411313698833706	1.0
MR-IVW	inositol 1-phosphate (i1p)	HMDB0000213	2-hydroxyphenylacetate	HMDB0000669	M01481	GCST90200369	15:77060646-77560646	-0.0908913565204205	0.0822529869588249	0.269150075591195	1.0
MR-IVW	caffeine	HMDB0001847	cortisol	HMDB0000063	M00569	GCST90200378	7:17037106-17537106	-0.0300469208365692	0.150592947864767	0.84185280132062	1.0
MR-IVW	caffeine	HMDB0001847	cortisol	HMDB0000063	M00569	GCST90200378	15:74777880-75277880	-0.210850145874433	0.14709425449648	0.151733381199387	1.0
MR-IVW	choline phosphate	HMDB0001565	pyruvate	HMDB0000243	GCST90200363	met-d-Pyruvate	1:21573292-22142120	0.0131833431529165	0.0253828751050914	0.603496174257422	2.0
MR-IVW	choline phosphate	HMDB0001565	pyruvate	HMDB0000243	GCST90200363	met-d-Pyruvate	22:24245541-24745541	-0.0430506493374999	0.0472662951980017	0.362395102280805	1.0
MR-IVW	valine	HMDB0000883	sphinganine-1-phosphate	HMDB0001383	bioa_022	GCST90199845	2:64958074-65458074	0.0303622376185461	0.248099887149612	0.902598800342871	1.0
MR-IVW	valine	HMDB0000883	sphinganine-1-phosphate	HMDB0001383	bioa_022	GCST90199845	2:211173777-211673777	-1.07968626849956	0.583238568841462	0.0641420112777778	1.0
MR-IVW	valine	HMDB0000883	sphinganine-1-phosphate	HMDB0001383	bioa_022	GCST90199845	4:88972827-89472827	-0.165750082045224	0.166200918373838	0.318625027079071	1.0
MR-IVW	valine	HMDB0000883	sphinganine-1-phosphate	HMDB0001383	bioa_022	GCST90199845	11:116381707-116882500	-0.632083957281913	0.5147929314873	0.219506595928595	1.0
MR-IVW	valine	HMDB0000883	sphinganine-1-phosphate	HMDB0001383	bioa_022	GCST90199845	12:56615040-57115040	0.718834532424278	0.522899095845807	0.169221419344196	1.0
MR-IVW	valine	HMDB0000883	sphinganine-1-phosphate	HMDB0001383	bioa_022	GCST90199845	16:70059237-70559237	-0.334959567775451	0.337978830307729	0.321653006526346	1.0
MR-IVW	valine	HMDB0000883	sphinganine-1-phosphate	HMDB0001383	bioa_022	GCST90199845	17:6883609-7383609	0.0751264750495543	0.513219313299239	0.883619212418546	1.0
MR-IVW	valine	HMDB0000883	sphinganine-1-phosphate	HMDB0001383	bioa_022	GCST90199845	17:40470632-40970632	0.0551591189983303	0.594566701937612	0.926084726649074	1.0
MR-IVW	valine	HMDB0000883	sphinganine-1-phosphate	HMDB0001383	bioa_022	GCST90199845	19:49114511-49614511	-1.3045458730719	0.529415471004282	0.0137348220008776	1.0
MR-IVW	isoleucine	HMDB0000172	alanine	HMDB0000161	bioa_010	M32339	2:27480940-27980940	2.70279236835482	0.350744047801768	1.2994229854725301e-14	1.0
MR-IVW	isoleucine	HMDB0000172	alanine	HMDB0000161	bioa_010	M32339	4:88976422-89476422	-0.66870438487743	0.270666060545625	0.0134891037280272	1.0
MR-IVW	isoleucine	HMDB0000172	alanine	HMDB0000161	bioa_010	M32339	12:56615040-57115040	1.26327262433055	0.549248967100238	0.0214482200433509	1.0
MR-IVW	isoleucine	HMDB0000172	alanine	HMDB0000161	bioa_010	M32339	16:70059237-70559237	-0.162208492717785	0.356858683979127	0.649436283726754	1.0
MR-IVW	leucine	HMDB0000687	glycochenodeoxycholate	HMDB0000637	bioa_011	M32346	2:27480940-27980940	0.200074529346894	0.378519379845476	0.59710278471826	1.0
MR-IVW	leucine	HMDB0000687	glycochenodeoxycholate	HMDB0000637	bioa_011	M32346	4:88972827-89472827	0.339412866521739	0.242437761801241	0.161513318467541	1.0
MR-IVW	leucine	HMDB0000687	glycochenodeoxycholate	HMDB0000637	bioa_011	M32346	4:186893802-187393802	0.188953510352592	0.575075901073114	0.742479646732966	1.0
MR-IVW	leucine	HMDB0000687	glycochenodeoxycholate	HMDB0000637	bioa_011	M32346	11:116336283-116883862	0.565091484642138	0.455799779937323	0.215056750483372	2.0
MR-IVW	leucine	HMDB0000687	glycochenodeoxycholate	HMDB0000637	bioa_011	M32346	15:58477325-58977325	0.308174998855408	0.540657892728791	0.568677698092652	1.0
MR-IVW	leucine	HMDB0000687	glycochenodeoxycholate	HMDB0000637	bioa_011	M32346	16:70059237-70559237	-0.0124188846358423	0.353938212121534	0.972009793963867	1.0
MR-IVW	leucine	HMDB0000687	choline phosphate	HMDB0001565	met-d-Leu	GCST90200363	2:27480940-28253616	0.373404087553319	0.507791548914324	0.46212687759206	1.0
MR-IVW	leucine	HMDB0000687	choline phosphate	HMDB0001565	met-d-Leu	GCST90200363	2:64975088-65475088	-0.66275867662309	0.673716985178484	0.325246046416789	1.0
MR-IVW	leucine	HMDB0000687	choline phosphate	HMDB0001565	met-d-Leu	GCST90200363	2:165251927-165751927	0.293307901734937	0.47173032003862	0.534092919423071	1.0
MR-IVW	leucine	HMDB0000687	choline phosphate	HMDB0001565	met-d-Leu	GCST90200363	4:86953335-87453335	0.61596112173329	0.607841582739818	0.310889200000637	1.0
MR-IVW	leucine	HMDB0000687	choline phosphate	HMDB0001565	met-d-Leu	GCST90200363	4:87663610-88163610	0.328953741757212	0.622551527010823	0.597224507535661	1.0
MR-IVW	leucine	HMDB0000687	choline phosphate	HMDB0001565	met-d-Leu	GCST90200363	4:88670985-89475171	-0.0946367203197876	0.174383347344175	0.587340806069975	3.0
MR-IVW	leucine	HMDB0000687	choline phosphate	HMDB0001565	met-d-Leu	GCST90200363	8:76204025-76704025	0.370995915344849	0.663238204342936	0.575908859800653	1.0
MR-IVW	leucine	HMDB0000687	choline phosphate	HMDB0001565	met-d-Leu	GCST90200363	12:56220625-57115338	1.09761161585032	0.730109090999623	0.132748066659689	2.0
MR-IVW	leucine	HMDB0000687	choline phosphate	HMDB0001565	met-d-Leu	GCST90200363	16:69315747-70908300	0.0346174116236586	0.25476985212383	0.891918367897416	1.0
MR-IVW	leucine	HMDB0000687	choline phosphate	HMDB0001565	met-d-Leu	GCST90200363	16:71899923-72399923	-0.0427309375243379	0.383928093301882	0.911378990877616	1.0
MR-IVW	leucine	HMDB0000687	choline phosphate	HMDB0001565	met-d-Leu	GCST90200363	17:6935779-7435779	-0.47298580799499	0.396132371803479	0.232474259051361	1.0
MR-IVW	leucine	HMDB0000687	choline phosphate	HMDB0001565	met-d-Leu	GCST90200363	19:49054215-49554215	0.106579725808717	0.510358943454317	0.834578706013291	1.0
MR-IVW	asparagine	HMDB0000168	histidine	HMDB0000177	GCST90200452	GCST90200377	2:211293055-211793055	1.03548103345291	0.180097091316138	8.94701167893295e-09	1.0
MR-IVW	asparagine	HMDB0000168	histidine	HMDB0000177	GCST90200452	GCST90200377	7:97139584-97639584	0.257087468772843	0.171806439755555	0.134555039690381	1.0
MR-IVW	asparagine	HMDB0000168	histidine	HMDB0000177	GCST90200452	GCST90200377	11:61850353-62350353	0.0113929614093119	0.1383395664375	0.934364382361249	1.0
MR-IVW	asparagine	HMDB0000168	histidine	HMDB0000177	GCST90200452	GCST90200377	14:103842789-104825326	0.0357246383886279	0.0360826836981707	0.322136441528863	2.0
MR-IVW	5-oxoproline	HMDB0000267	sulfate*	HMDB01448	M01494	GCST90199896	8:144903138-145403138	-0.0025170582932746	0.0485325280360706	0.958637597030788	1.0
MR-IVW	threonine	HMDB0000167	allantoin	HMDB0000462	GCST90200432	GCST90200286	2:27589369-28089369	-0.0354145583355839	0.155493625550657	0.819836173826795	1.0
MR-IVW	threonine	HMDB0000167	allantoin	HMDB0000462	GCST90200432	GCST90200286	2:211290507-211790507	0.151033712802552	0.136117682228343	0.267179246025628	1.0
MR-IVW	threonine	HMDB0000167	allantoin	HMDB0000462	GCST90200432	GCST90200286	12:46938082-47438082	-0.0138644944936225	0.161435972115296	0.931559972688078	1.0
MR-IVW	threonine	HMDB0000167	allantoin	HMDB0000462	GCST90200432	GCST90200286	14:100594368-101094368	0.119526035890995	0.180285875485671	0.507342986131735	1.0
MR-IVW	choline	HMDB0000097	n1-methyl-2-pyridone-5-carboxamide	HMDB0004193	GCST90200327	GCST90199778	2:211290507-211790507	0.126861596567911	0.17809861770718	0.476272241391583	1.0
MR-IVW	choline	HMDB0000097	n1-methyl-2-pyridone-5-carboxamide	HMDB0004193	GCST90200327	GCST90199778	17:17175631-17675631	0.034254487724422	0.151966559133385	0.821661839725019	1.0
MR-IVW	2-aminobutyrate	HMDB0000452	4-methyl-2-oxopentanoate	HMDB0000695	GCST90200305	M22116	2:64970910-65470910	0.0088187681698428	0.101415833953199	0.930706071768419	1.0
MR-IVW	2-aminobutyrate	HMDB0000452	4-methyl-2-oxopentanoate	HMDB0000695	GCST90200305	M22116	4:88993818-89493818	-0.147924979178566	0.13609098084428	0.277056025032617	1.0
MR-IVW	alanine	HMDB0000161	3-hydroxybutyrate (bhba)	HMDB0000011	met-d-Ala	M00542	1:206970800-207470800	-0.346116469694892	0.371946056985557	0.352083513748894	1.0
MR-IVW	alanine	HMDB0000161	3-hydroxybutyrate (bhba)	HMDB0000011	met-d-Ala	M00542	2:27480940-28253616	-1.12371450787937	0.296660630080152	0.0001519389383412	1.0
MR-IVW	alanine	HMDB0000161	3-hydroxybutyrate (bhba)	HMDB0000011	met-d-Ala	M00542	2:64970910-65916674	-0.40727713454809	0.558430365739133	0.465802983935924	2.0
MR-IVW	alanine	HMDB0000161	3-hydroxybutyrate (bhba)	HMDB0000011	met-d-Ala	M00542	3:122879946-123379946	0.204089329358337	0.634134701934833	0.74757460621813	1.0
MR-IVW	alanine	HMDB0000161	3-hydroxybutyrate (bhba)	HMDB0000011	met-d-Ala	M00542	3:159754026-160551365	0.190973910216503	0.420142602476309	0.649436283726756	1.0
MR-IVW	alanine	HMDB0000161	3-hydroxybutyrate (bhba)	HMDB0000011	met-d-Ala	M00542	4:88958565-89458565	0.0144397318230063	0.51261047971674	0.977527350591224	1.0
MR-IVW	alanine	HMDB0000161	3-hydroxybutyrate (bhba)	HMDB0000011	met-d-Ala	M00542	5:35692098-36469710	0.716536338791691	0.681753021374617	0.293249216846389	1.0
MR-IVW	alanine	HMDB0000161	3-hydroxybutyrate (bhba)	HMDB0000011	met-d-Ala	M00542	6:20453952-20953952	0.188585026521683	0.505138463897366	0.708900370489766	1.0
MR-IVW	alanine	HMDB0000161	3-hydroxybutyrate (bhba)	HMDB0000011	met-d-Ala	M00542	8:17128898-17669461	0.0836459567154511	0.598390305733627	0.888829907672003	1.0
MR-IVW	alanine	HMDB0000161	3-hydroxybutyrate (bhba)	HMDB0000011	met-d-Ala	M00542	8:49725746-50225746	-0.187233751030722	0.627233065952925	0.765315881209827	1.0
MR-IVW	alanine	HMDB0000161	3-hydroxybutyrate (bhba)	HMDB0000011	met-d-Ala	M00542	8:117935733-118435733	-0.815278763256901	0.574577414104865	0.155922655948556	1.0
MR-IVW	alanine	HMDB0000161	3-hydroxybutyrate (bhba)	HMDB0000011	met-d-Ala	M00542	8:145497920-145997920	0.268128344170357	0.528370560571	0.611830211094123	1.0
MR-IVW	alanine	HMDB0000161	3-hydroxybutyrate (bhba)	HMDB0000011	met-d-Ala	M00542	9:4033137-4533137	0.976565683190212	0.585939409914127	0.0955807045456294	1.0
MR-IVW	alanine	HMDB0000161	3-hydroxybutyrate (bhba)	HMDB0000011	met-d-Ala	M00542	11:8005408-8505408	0.432978888096893	0.571532132287902	0.448704997513638	1.0
MR-IVW	alanine	HMDB0000161	3-hydroxybutyrate (bhba)	HMDB0000011	met-d-Ala	M00542	12:46544011-47796599	0.272400305944122	0.244390849605031	0.265017897094391	2.0
MR-IVW	alanine	HMDB0000161	3-hydroxybutyrate (bhba)	HMDB0000011	met-d-Ala	M00542	12:56610577-57110577	0.289441087079949	0.251019703839248	0.248885255663711	1.0
MR-IVW	alanine	HMDB0000161	3-hydroxybutyrate (bhba)	HMDB0000011	met-d-Ala	M00542	12:59740767-60240767	-0.413645468549265	0.482586379974145	0.391365938307554	1.0
MR-IVW	alanine	HMDB0000161	3-hydroxybutyrate (bhba)	HMDB0000011	met-d-Ala	M00542	12:122367989-122867989	0.91712581894605	0.637620807457727	0.15033302359526	1.0
MR-IVW	alanine	HMDB0000161	3-hydroxybutyrate (bhba)	HMDB0000011	met-d-Ala	M00542	16:69383883-70933639	-0.0259066681473725	0.367548290230067	0.943807580847531	3.0
MR-IVW	alanine	HMDB0000161	3-hydroxybutyrate (bhba)	HMDB0000011	met-d-Ala	M00542	17:79391534-79891534	-0.083391084217225	0.53608554139645	0.876383359901401	1.0
MR-IVW	alanine	HMDB0000161	3-hydroxybutyrate (bhba)	HMDB0000011	met-d-Ala	M00542	21:32796216-33296216	1.42471518179343	0.692347546208601	0.0396090030178727	1.0
MR-IVW	alanine	HMDB0000161	3-hydroxybutyrate (bhba)	HMDB0000011	met-d-Ala	M00542	22:18934095-19434095	0.115176594615537	0.643069319936774	0.857855666232617	1.0
MR-IVW	creatinine	HMDB0000562	mannose	HMDB0000169	M00513	M00584	7:23845366-24345366	0.050649890583843	0.173656767716034	0.770541497710556	1.0
MR-IVW	paraxanthine	HMDB0001860	5-methylthioadenosine (mta)	HMDB0001173	GCST90199654	GCST90200359	19:41091229-41591229	0.118613934868989	0.158506260956329	0.454265148649738	1.0
MR-IVW	tryptophan	HMDB0000929	guanidinoacetate	HMDB0000128	M00054	GCST90200384	3:189559163-190059163	0.0866185232168426	0.170433695974147	0.61129614423754	1.0
MR-IVW	tryptophan	HMDB0000929	guanidinoacetate	HMDB0000128	M00054	GCST90200384	5:153760041-154260041	-0.0832170783363055	0.170433901698006	0.62536144555675	1.0
MR-IVW	tryptophan	HMDB0000929	guanidinoacetate	HMDB0000128	M00054	GCST90200384	6:111281159-111781159	0.185284475846761	0.149585216201703	0.215473290681093	1.0
MR-IVW	tryptophan	HMDB0000929	guanidinoacetate	HMDB0000128	M00054	GCST90200384	6:125293311-125793311	0.102811043205807	0.15500598377594	0.507156719816335	1.0
MR-IVW	tryptophan	HMDB0000929	guanidinoacetate	HMDB0000128	M00054	GCST90200384	7:14057409-14557409	0.135008243497519	0.167101962148611	0.419125522042578	1.0
MR-IVW	tryptophan	HMDB0000929	guanidinoacetate	HMDB0000128	M00054	GCST90200384	11:116404435-116904435	-0.195475614238455	0.167094703639338	0.242061638854033	1.0
MR-IVW	tryptophan	HMDB0000929	guanidinoacetate	HMDB0000128	M00054	GCST90200384	16:53794515-54294515	-0.162481867282189	0.170426966087954	0.34039695780317	1.0
MR-IVW	orotate	HMDB0000226	phenylethylamine	HMDB0012275	GCST90200392	bioa_015	3:123305909-124961335	-0.0070569958657688	0.0297218773514084	0.812319811786777	3.0
MR-IVW	orotate	HMDB0000226	phenylethylamine	HMDB0012275	GCST90200392	bioa_015	7:32831514-33590783	0.0440288432887046	0.0503762509024079	0.382118253728602	1.0
MR-IVW	dehydroepiandrosterone sulfate (dhea-s)	HMDB0001032	kynurenate	HMDB0000715	GCST90199673	GCST90200454	5:77737524-78237524	0.221939841614208	0.17655605150132	0.208735413758176	1.0
MR-IVW	dehydroepiandrosterone sulfate (dhea-s)	HMDB0001032	kynurenate	HMDB0000715	GCST90199673	GCST90200454	7:98825038-100067196	-0.205435830471744	0.0872071378596806	0.0184867143200213	1.0
MR-IVW	dehydroepiandrosterone sulfate (dhea-s)	HMDB0001032	kynurenate	HMDB0000715	GCST90199673	GCST90200454	13:22064146-22564146	-0.0140806706259067	0.165590608765207	0.932235134423014	1.0
MR-IVW	dehydroepiandrosterone sulfate (dhea-s)	HMDB0001032	kynurenate	HMDB0000715	GCST90199673	GCST90200454	16:81331584-81831584	-0.0550534951613738	0.167414683789589	0.742272787006419	1.0
MR-IVW	4-acetamidobutanoate	HMDB0003681	valine	HMDB0000883	M01558	bioa_022	8:18010431-18510431	0.005025523061563	0.0177580320196577	0.777176837003008	1.0
MR-IVW	4-acetamidobutanoate	HMDB0003681	valine	HMDB0000883	M01558	bioa_022	18:22536478-23036478	-0.0017451374153205	0.0513275710388782	0.972877150702338	1.0
MR-IVW	sarcosine	HMDB0000271	isoleucine	HMDB0000172	bioa_031	GCST90200399	1:157842259-158342259	-0.518379613536631	0.302394665211477	0.0864830895411548	1.0
MR-IVW	sarcosine	HMDB0000271	isoleucine	HMDB0000172	bioa_031	GCST90200399	9:136282183-136851769	0.0179995149165285	0.237492697002022	0.939586361659316	2.0
MR-IVW	glycine	HMDB0000123	paraxanthine	HMDB0001860	bioa_008	GCST90199654	1:75967169-76725029	-0.448157384044676	0.360923129863127	0.214348155894689	1.0
MR-IVW	glycine	HMDB0000123	paraxanthine	HMDB0001860	bioa_008	GCST90199654	1:120004506-120504506	-1.38213995908073	0.471227397522969	0.0033563505616304	1.0
MR-IVW	glycine	HMDB0000123	paraxanthine	HMDB0001860	bioa_008	GCST90199654	2:165258389-165758389	-0.394195704740965	0.528892246953363	0.456076310393143	1.0
MR-IVW	glycine	HMDB0000123	paraxanthine	HMDB0001860	bioa_008	GCST90199654	2:210575251-212439946	0.0192930823947132	0.0690881075919083	0.780050438376962	6.0
MR-IVW	glycine	HMDB0000123	paraxanthine	HMDB0001860	bioa_008	GCST90199654	3:125660381-126160381	-0.527785742012752	0.277602198480941	0.0572718393772049	1.0
MR-IVW	glycine	HMDB0000123	paraxanthine	HMDB0001860	bioa_008	GCST90199654	5:89976061-90476061	-0.638944683390692	0.582018369761287	0.272288141623753	1.0
MR-IVW	glycine	HMDB0000123	paraxanthine	HMDB0001860	bioa_008	GCST90199654	5:131494202-131994202	0.293074958192344	0.526284855484395	0.577612733636639	1.0
MR-IVW	glycine	HMDB0000123	paraxanthine	HMDB0001860	bioa_008	GCST90199654	6:160525578-161025578	0.248896623236068	0.528459698967239	0.637651403528345	1.0
MR-IVW	glycine	HMDB0000123	paraxanthine	HMDB0001860	bioa_008	GCST90199654	7:55797215-56297215	-0.273434823450303	0.349818762794157	0.434421995151682	1.0
MR-IVW	glycine	HMDB0000123	paraxanthine	HMDB0001860	bioa_008	GCST90199654	8:8933358-9433358	0.231065011109008	0.318606889485177	0.468307597882678	1.0
MR-IVW	glycine	HMDB0000123	paraxanthine	HMDB0001860	bioa_008	GCST90199654	8:126232077-126732077	-0.278041207983597	0.318378339465844	0.382497177328623	1.0
MR-IVW	glycine	HMDB0000123	paraxanthine	HMDB0001860	bioa_008	GCST90199654	9:5720079-6894932	0.253779780466851	0.189782110750729	0.18115195935239	3.0
MR-IVW	glycine	HMDB0000123	paraxanthine	HMDB0001860	bioa_008	GCST90199654	10:64798306-65575478	0.08749218070432	0.456479066950647	0.84800270099194	1.0
MR-IVW	glycine	HMDB0000123	paraxanthine	HMDB0001860	bioa_008	GCST90199654	12:46859387-47359387	0.914030019315664	0.44541715555912	0.040162241098469	1.0
MR-IVW	glycine	HMDB0000123	paraxanthine	HMDB0001860	bioa_008	GCST90199654	12:56611458-57111458	0.610724375630268	0.585874747871165	0.297219512530096	1.0
MR-IVW	glycine	HMDB0000123	paraxanthine	HMDB0001860	bioa_008	GCST90199654	15:58217095-58717095	0.342698835659947	0.539985620891497	0.525660381320025	1.0
MR-IVW	glycine	HMDB0000123	paraxanthine	HMDB0001860	bioa_008	GCST90199654	16:80861176-81361176	0.412058686767174	0.238274534492715	0.0837475084762152	1.0
MR-IVW	glycine	HMDB0000123	paraxanthine	HMDB0001860	bioa_008	GCST90199654	17:45188952-45974996	-0.0627201706466556	0.500349769311033	0.90024437037992	1.0
MR-IVW	glycine	HMDB0000123	paraxanthine	HMDB0001860	bioa_008	GCST90199654	19:17984588-18484588	0.849895423186529	0.540463009012878	0.115827203874175	1.0
MR-IVW	alanine	HMDB0000161	arachidonate (20:4n6)	HMDB0001043	met-d-Ala	M01110	1:206970800-207470800	0.325543347756011	0.372049540292584	0.381573905705021	1.0
MR-IVW	alanine	HMDB0000161	arachidonate (20:4n6)	HMDB0001043	met-d-Ala	M01110	2:27480940-28253616	0.111385122157949	0.297026992421202	0.707660466654556	1.0
MR-IVW	alanine	HMDB0000161	arachidonate (20:4n6)	HMDB0001043	met-d-Ala	M01110	2:64970910-65916674	-0.171002998166039	0.372032766338875	0.645771058652941	2.0
MR-IVW	alanine	HMDB0000161	arachidonate (20:4n6)	HMDB0001043	met-d-Ala	M01110	3:122879946-123379946	-0.512305667775561	0.63428320772212	0.419267732920392	1.0
MR-IVW	alanine	HMDB0000161	arachidonate (20:4n6)	HMDB0001043	met-d-Ala	M01110	3:159754026-160551365	0.840296981606333	0.420148490803166	0.0455002638963584	1.0
MR-IVW	alanine	HMDB0000161	arachidonate (20:4n6)	HMDB0001043	met-d-Ala	M01110	4:88958565-89458565	-0.192279284496773	0.512744758658067	0.707660466654556	1.0
MR-IVW	alanine	HMDB0000161	arachidonate (20:4n6)	HMDB0001043	met-d-Ala	M01110	5:35692098-36469710	-0.640618131478437	0.681948333509304	0.347528523523374	1.0
MR-IVW	alanine	HMDB0000161	arachidonate (20:4n6)	HMDB0001043	met-d-Ala	M01110	6:20453952-20953952	0.343579860864027	0.505264501270628	0.496504460907142	1.0
MR-IVW	alanine	HMDB0000161	arachidonate (20:4n6)	HMDB0001043	met-d-Ala	M01110	8:17128898-17669461	-0.460407301688426	0.598529492194959	0.441756327424924	1.0
MR-IVW	alanine	HMDB0000161	arachidonate (20:4n6)	HMDB0001043	met-d-Ala	M01110	8:49725746-50225746	0.557665310569435	0.627373474390614	0.374062797490882	1.0
MR-IVW	alanine	HMDB0000161	arachidonate (20:4n6)	HMDB0001043	met-d-Ala	M01110	8:117935733-118435733	-0.528796541002076	0.574778848915303	0.357572759228746	1.0
MR-IVW	alanine	HMDB0000161	arachidonate (20:4n6)	HMDB0001043	met-d-Ala	M01110	8:145497920-145997920	-0.117449209871726	0.528521444422784	0.824140895741891	1.0
MR-IVW	alanine	HMDB0000161	arachidonate (20:4n6)	HMDB0001043	met-d-Ala	M01110	9:4033137-4533137	0.268675241946491	0.586200527883257	0.646712979615902	1.0
MR-IVW	alanine	HMDB0000161	arachidonate (20:4n6)	HMDB0001043	met-d-Ala	M01110	11:8005408-8505408	-0.214389026541534	0.57170407077743	0.707660466654556	1.0
MR-IVW	alanine	HMDB0000161	arachidonate (20:4n6)	HMDB0001043	met-d-Ala	M01110	12:46544011-47796599	0.600989546520596	0.244410413775199	0.0139349486472742	2.0
MR-IVW	alanine	HMDB0000161	arachidonate (20:4n6)	HMDB0001043	met-d-Ala	M01110	12:56610577-57110577	0.290320157625795	0.25108770389258	0.247578913503391	1.0
MR-IVW	alanine	HMDB0000161	arachidonate (20:4n6)	HMDB0001043	met-d-Ala	M01110	12:59740767-60240767	-0.247555290015337	0.482732815529907	0.608076879465923	1.0
MR-IVW	alanine	HMDB0000161	arachidonate (20:4n6)	HMDB0001043	met-d-Ala	M01110	12:122367989-122867989	-0.663350028295447	0.637836565668703	0.298339900661965	1.0
MR-IVW	alanine	HMDB0000161	arachidonate (20:4n6)	HMDB0001043	met-d-Ala	M01110	16:69383883-70933639	-0.0713819487191796	0.27306584545638	0.79377689384553	3.0
MR-IVW	alanine	HMDB0000161	arachidonate (20:4n6)	HMDB0001043	met-d-Ala	M01110	17:79391534-79891534	-0.701145009879702	0.536169713437419	0.190977693467857	1.0
MR-IVW	alanine	HMDB0000161	arachidonate (20:4n6)	HMDB0001043	met-d-Ala	M01110	21:32796216-33296216	0.364590186673388	0.692721354679442	0.598668814257768	1.0
MR-IVW	alanine	HMDB0000161	arachidonate (20:4n6)	HMDB0001043	met-d-Ala	M01110	22:18934095-19434095	-0.694649910173205	0.643194361271482	0.280142180177535	1.0
MR-IVW	myo-inositol	HMDB0000211	glucose	HMDB0000122	GCST90200401	GCST90200440	16:24676314-25176314	-0.083822852116385	0.159079651931291	0.598246516802266	1.0
MR-IVW	myo-inositol	HMDB0000211	glucose	HMDB0000122	GCST90200401	GCST90200440	19:18383755-18883755	-0.112991433502232	0.178643088949955	0.527061379530736	1.0
MR-IVW	7-methylxanthine	HMDB0001991	cysteine	HMDB0000574	GCST90199754	M31453	15:74777880-75578595	0.145433109282312	0.170725823940106	0.394296323068417	1.0
MR-IVW	creatinine	HMDB0000562	cystathionine	HMDB0000099	bioa_026	GCST90200383	1:109627506-110127506	-0.462150597527168	0.561189399389735	0.410212446469038	1.0
MR-IVW	creatinine	HMDB0000562	cystathionine	HMDB0000099	bioa_026	GCST90200383	2:73467567-73967567	0.395520178701704	0.583650572255866	0.497983456043406	1.0
MR-IVW	creatinine	HMDB0000562	cystathionine	HMDB0000099	bioa_026	GCST90200383	2:121056440-121556440	0.687720098407879	0.583093789007059	0.238225772767169	1.0
MR-IVW	creatinine	HMDB0000562	cystathionine	HMDB0000099	bioa_026	GCST90200383	2:211315692-211815692	-0.183780074322869	0.452217611810446	0.684450609215888	1.0
MR-IVW	creatinine	HMDB0000562	cystathionine	HMDB0000099	bioa_026	GCST90200383	2:217404869-217904869	-0.621968385227452	0.487819683036432	0.202310483190029	1.0
MR-IVW	creatinine	HMDB0000562	cystathionine	HMDB0000099	bioa_026	GCST90200383	4:77118847-77618847	0.566758058463297	0.387938852403059	0.144030018113862	1.0
MR-IVW	creatinine	HMDB0000562	cystathionine	HMDB0000099	bioa_026	GCST90200383	5:39171736-39671736	-0.435868413291486	0.551214574704881	0.429094669680247	1.0
MR-IVW	creatinine	HMDB0000562	cystathionine	HMDB0000099	bioa_026	GCST90200383	5:67795622-68295622	-0.0807148539609108	0.582298702437309	0.889755041801544	1.0
MR-IVW	creatinine	HMDB0000562	cystathionine	HMDB0000099	bioa_026	GCST90200383	5:176567143-177067143	0.702963564142276	0.394013505376476	0.0744057394486057	1.0
MR-IVW	creatinine	HMDB0000562	cystathionine	HMDB0000099	bioa_026	GCST90200383	6:43564625-44064625	-0.724768509106338	0.572977858056027	0.205901660884663	1.0
MR-IVW	creatinine	HMDB0000562	cystathionine	HMDB0000099	bioa_026	GCST90200383	6:160442375-160942375	1.08656036260794	0.380673495573716	0.0043130351719129	1.0
MR-IVW	creatinine	HMDB0000562	cystathionine	HMDB0000099	bioa_026	GCST90200383	7:77297198-77797198	0.0189119083459179	0.541865563234379	0.97215830307196	1.0
MR-IVW	creatinine	HMDB0000562	cystathionine	HMDB0000099	bioa_026	GCST90200383	7:151157801-151657801	-0.339393583960624	0.49250193756342	0.490746926168658	1.0
MR-IVW	creatinine	HMDB0000562	cystathionine	HMDB0000099	bioa_026	GCST90200383	8:23501151-24001151	0.178679271589064	0.545145258503628	0.743089718941914	1.0
MR-IVW	creatinine	HMDB0000562	cystathionine	HMDB0000099	bioa_026	GCST90200383	11:30518678-31018678	0.485900199102482	0.545758604819632	0.373293693479183	1.0
MR-IVW	creatinine	HMDB0000562	cystathionine	HMDB0000099	bioa_026	GCST90200383	15:45399813-46200138	0.0731767078769239	0.237984035106137	0.758473641153651	1.0
MR-IVW	creatinine	HMDB0000562	cystathionine	HMDB0000099	bioa_026	GCST90200383	15:75279182-75779182	-1.15692962473707	0.570594903642039	0.0426026288912784	1.0
MR-IVW	creatinine	HMDB0000562	cystathionine	HMDB0000099	bioa_026	GCST90200383	15:75910951-76410951	-0.0471193588359233	0.555757128143921	0.932433047389416	1.0
MR-IVW	creatinine	HMDB0000562	cystathionine	HMDB0000099	bioa_026	GCST90200383	16:20117645-20617645	0.814066813858398	0.427699491580533	0.0569933703376937	1.0
MR-IVW	creatinine	HMDB0000562	cystathionine	HMDB0000099	bioa_026	GCST90200383	17:37370347-37870347	-1.46613898421738	0.528766267287169	0.0055584056991256	1.0
MR-IVW	creatinine	HMDB0000562	cystathionine	HMDB0000099	bioa_026	GCST90200383	17:58724447-59700441	0.580373868284366	0.553811644375699	0.294655857207579	1.0
MR-IVW	creatinine	HMDB0000562	cystathionine	HMDB0000099	bioa_026	GCST90200383	19:33119611-33619611	0.436007499622457	0.570545680426499	0.44475173149039	1.0
MR-IVW	creatinine	HMDB0000562	cystathionine	HMDB0000099	bioa_026	GCST90200383	22:40650077-41150077	1.03984934847167	0.52164892237246	0.0462188412906434	1.0
MR-IVW	n-acetylornithine	HMDB0003357	biliverdin	HMDB0001008	bioa_023	GCST90200706	2:72878681-74437061	-0.0643044714051444	0.0330119477273863	0.0514251228882127	6.0
MR-IVW	n-acetylornithine	HMDB0003357	biliverdin	HMDB0001008	bioa_023	GCST90200706	5:950573-1450573	-0.183118094862447	0.350601730212765	0.601463829720856	1.0
MR-IVW	n-acetylornithine	HMDB0003357	biliverdin	HMDB0001008	bioa_023	GCST90200706	17:37301988-37801988	0.431190890721041	0.313350595544222	0.168801408057069	1.0
MR-IVW	glycerophosphoethanolamine	HMDB0000114	stearoyl sphingomyelin (d18:1/18:0)	HMDB0001348	GCST90199808	GCST90200335	1:40156715-40656715	-0.146679564116704	0.177289246148165	0.40804092867569	1.0
MR-IVW	glycerophosphoethanolamine	HMDB0000114	stearoyl sphingomyelin (d18:1/18:0)	HMDB0001348	GCST90199808	GCST90200335	22:24208096-24708096	-0.137061263319939	0.120685085140138	0.25608487375885	1.0
MR-IVW	tyrosine	HMDB0000158	sarcosine	HMDB0000271	GCST90200427	bioa_031	6:111308006-112158646	-0.0048528584181348	0.0693265488304984	0.944193659638958	1.0
MR-IVW	tyrosine	HMDB0000158	sarcosine	HMDB0000271	GCST90200427	bioa_031	16:71156147-71656147	-0.0309377509553505	0.107422746372744	0.773346738667113	1.0
MR-IVW	glycine	HMDB0000123	dehydroepiandrosterone sulfate (dhea-s)	HMDB0001032	GCST90200707	M32425	1:75967169-76467169	-0.0634671903714974	0.186668206974992	0.733856527927944	1.0
MR-IVW	glycine	HMDB0000123	dehydroepiandrosterone sulfate (dhea-s)	HMDB0001032	GCST90200707	M32425	2:211036896-212058697	0.0406053813668215	0.0398150111834133	0.307799102887463	4.0
MR-IVW	glycine	HMDB0000123	dehydroepiandrosterone sulfate (dhea-s)	HMDB0001032	GCST90200707	M32425	3:125659669-126159669	-0.33274477946705	0.191817578751593	0.0827950413183342	1.0
MR-IVW	glycine	HMDB0000123	dehydroepiandrosterone sulfate (dhea-s)	HMDB0001032	GCST90200707	M32425	9:6290540-6790540	0.003127210984377	0.156360549218885	0.9840433725662	1.0
MR-IVW	asparagine	HMDB0000168	sarcosine	HMDB0000271	GCST90200452	bioa_031	7:97139584-97639584	0.0065881253807995	0.102939459075007	0.948970226809398	1.0
MR-IVW	asparagine	HMDB0000168	sarcosine	HMDB0000271	GCST90200452	bioa_031	11:61850353-62350353	-0.0491819394280285	0.0819698990467149	0.548506235500151	1.0
MR-IVW	asparagine	HMDB0000168	sarcosine	HMDB0000271	GCST90200452	bioa_031	14:103842789-104825326	-0.007598098315836	0.0216175301955474	0.725229356744714	2.0
MR-IVW	flavin adenine dinucleotide (fad)	HMDB0001248	alpha-ketoglutarate	HMDB0000208	GCST90200376	M33453	2:69949756-70738470	0.0133089386361668	0.0532357545446672	0.802587348634153	1.0
MR-IVW	acetate	HMDB0000042	alpha-tocopherol	HMDB0001893	met-d-Acetate	M01561	2:27480940-27980940	-1.94522440715265	0.555778402043615	0.000465258158071	1.0
MR-IVW	acetate	HMDB0000042	alpha-tocopherol	HMDB0001893	met-d-Acetate	M01561	2:136358646-136858646	-0.223314060944425	0.690243461100948	0.746294336814332	1.0
MR-IVW	acetate	HMDB0000042	alpha-tocopherol	HMDB0001893	met-d-Acetate	M01561	9:4513491-5013491	0.17872548374612	0.589794096362202	0.76186676818825	1.0
MR-IVW	acetate	HMDB0000042	alpha-tocopherol	HMDB0001893	met-d-Acetate	M01561	12:111634608-112523499	-0.573554260180041	0.593331993289701	0.333710695743569	1.0
MR-IVW	acetate	HMDB0000042	alpha-tocopherol	HMDB0001893	met-d-Acetate	M01561	12:112590766-113090766	-0.545943271066437	0.655131925279726	0.404656761927288	1.0
MR-IVW	acetate	HMDB0000042	alpha-tocopherol	HMDB0001893	met-d-Acetate	M01561	20:24698737-26432690	0.057374443549222	0.270749911460705	0.832177739293771	2.0
MR-IVW	acetate	HMDB0000042	alpha-tocopherol	HMDB0001893	met-d-Acetate	M01561	20:29267804-29767804	0.273036348061631	0.728096928164347	0.707660466654552	1.0
MR-IVW	acetate	HMDB0000042	alpha-tocopherol	HMDB0001893	met-d-Acetate	M01561	20:32973832-34017690	0.0345780065508214	0.535959101537778	0.948559264755637	1.0
MR-IVW	kynurenine	HMDB0000684	n-palmitoyl-sphinganine (d18:0/16:0)	HMDB11760	GCST90199636	GCST90200064	1:241463402-241963402	0.230411062802922	0.132252861468542	0.0814732852946991	1.0
MR-IVW	kynurenine	HMDB0000684	n-palmitoyl-sphinganine (d18:0/16:0)	HMDB11760	GCST90199636	GCST90200064	8:39554593-40054593	-0.116799398021512	0.168138816764961	0.48726807474971	1.0
MR-IVW	kynurenine	HMDB0000684	n-palmitoyl-sphinganine (d18:0/16:0)	HMDB11760	GCST90199636	GCST90200064	12:111809557-113090766	0.0390466179017841	0.141471293439637	0.782545129550112	1.0
MR-IVW	kynurenine	HMDB0000684	n-palmitoyl-sphinganine (d18:0/16:0)	HMDB11760	GCST90199636	GCST90200064	16:87568373-88128072	-0.0150982654672371	0.0700964100959488	0.829461044930788	2.0
MR-IVW	3-(4-hydroxyphenyl)lactate	HMDB0000755	urea	HMDB0000294	M32197	GCST90200417	17:79879970-80379970	0.121817366702618	0.136086824348132	0.370709870608812	1.0
MR-IVW	serine	HMDB0000187	acetate	HMDB0000042	bioa_018	met-d-Acetate	1:11610843-12110843	0.0160634991881515	0.0903695272227991	0.858916572243819	1.0
MR-IVW	serine	HMDB0000187	acetate	HMDB0000042	bioa_018	met-d-Acetate	1:119427250-120522606	0.0492369467973132	0.0219973613868941	0.0252007491874344	3.0
MR-IVW	serine	HMDB0000187	acetate	HMDB0000042	bioa_018	met-d-Acetate	2:27480940-27980940	0.364863222788667	0.0510283055669568	8.664373595297329e-13	1.0
MR-IVW	serine	HMDB0000187	acetate	HMDB0000042	bioa_018	met-d-Acetate	2:211315692-212076215	0.0041556536962518	0.0379853601317713	0.912884079145342	1.0
MR-IVW	serine	HMDB0000187	acetate	HMDB0000042	bioa_018	met-d-Acetate	3:125660381-126160381	0.0667313283442386	0.0931064031528058	0.473546172952868	1.0
MR-IVW	serine	HMDB0000187	acetate	HMDB0000042	bioa_018	met-d-Acetate	7:55551853-56922308	0.0122312922633705	0.0287632134380515	0.670661135053	2.0
MR-IVW	serine	HMDB0000187	acetate	HMDB0000042	bioa_018	met-d-Acetate	8:126232621-126732621	0.373153596866777	0.0773648097366907	1.41203169462442e-06	1.0
MR-IVW	serine	HMDB0000187	acetate	HMDB0000042	bioa_018	met-d-Acetate	10:65065800-65565800	-0.209911262306025	0.0914813500522165	0.0217572142435957	1.0
MR-IVW	eicosapentaenoate (epa; 20:5n3)	HMDB0001999	cortisol	HMDB0000063	GCST90200349	M01712	11:61319830-61819830	0.0319518701448467	0.0811085934446111	0.693625785030417	1.0
MR-IVW	glucose	HMDB0000122	sarcosine	HMDB0000271	met-d-Glucose	GCST90200291	2:165251927-165751927	0.279622621251436	0.655473261163199	0.669673222771334	1.0
MR-IVW	glucose	HMDB0000122	sarcosine	HMDB0000271	met-d-Glucose	GCST90200291	2:169498833-170056652	0.198350536876489	0.161601117392476	0.219669205337665	4.0
MR-IVW	glucose	HMDB0000122	sarcosine	HMDB0000271	met-d-Glucose	GCST90200291	3:122819058-123319058	-0.173978707095601	0.421678477023412	0.679909836859899	1.0
MR-IVW	glucose	HMDB0000122	sarcosine	HMDB0000271	met-d-Glucose	GCST90200291	3:151951767-152451767	0.471346962366959	0.663366070364222	0.477370424161559	1.0
MR-IVW	glucose	HMDB0000122	sarcosine	HMDB0000271	met-d-Glucose	GCST90200291	3:170377909-170877909	0.0884758483386403	0.351463339763076	0.80124540812212	1.0
MR-IVW	glucose	HMDB0000122	sarcosine	HMDB0000271	met-d-Glucose	GCST90200291	4:185468314-185968314	-0.247556750180564	0.650308647883376	0.703443844674508	1.0
MR-IVW	glucose	HMDB0000122	sarcosine	HMDB0000271	met-d-Glucose	GCST90200291	5:95479406-95979406	0.0055082743090355	0.635806187993233	0.993087654486802	1.0
MR-IVW	glucose	HMDB0000122	sarcosine	HMDB0000271	met-d-Glucose	GCST90200291	6:7000270-7500270	0.388845214972447	0.607779739056977	0.522315750766532	1.0
MR-IVW	glucose	HMDB0000122	sarcosine	HMDB0000271	met-d-Glucose	GCST90200291	7:14801789-15301789	0.685220940011312	0.437292367726958	0.117123351236739	1.0
MR-IVW	glucose	HMDB0000122	sarcosine	HMDB0000271	met-d-Glucose	GCST90200291	7:43935955-44473721	-0.003012877685683	0.267064460493255	0.99099888621033	2.0
MR-IVW	glucose	HMDB0000122	sarcosine	HMDB0000271	met-d-Glucose	GCST90200291	8:117934783-118434783	-0.169488754938827	0.548166681267671	0.757175475673978	1.0
MR-IVW	glucose	HMDB0000122	sarcosine	HMDB0000271	met-d-Glucose	GCST90200291	9:21884068-22384068	0.488985184579022	0.658233762845005	0.457557566936645	1.0
MR-IVW	glucose	HMDB0000122	sarcosine	HMDB0000271	met-d-Glucose	GCST90200291	10:2888477-3388477	0.202566092010158	0.360188136934799	0.573850547021186	1.0
MR-IVW	glucose	HMDB0000122	sarcosine	HMDB0000271	met-d-Glucose	GCST90200291	10:112762852-113262852	-0.0350675457542988	0.679061312913714	0.958814584772663	1.0
MR-IVW	glucose	HMDB0000122	sarcosine	HMDB0000271	met-d-Glucose	GCST90200291	10:114504071-115004071	-0.524373136094828	0.452642885390022	0.246672348102483	1.0
MR-IVW	glucose	HMDB0000122	sarcosine	HMDB0000271	met-d-Glucose	GCST90200291	12:4134844-4634844	-1.17672879683183	0.660614851964629	0.0748694950240539	1.0
MR-IVW	glucose	HMDB0000122	sarcosine	HMDB0000271	met-d-Glucose	GCST90200291	12:111682800-112523499	-1.30123660945895	0.671032842930426	0.0524824822927691	1.0
MR-IVW	glucose	HMDB0000122	sarcosine	HMDB0000271	met-d-Glucose	GCST90200291	12:121166650-121666650	-0.256364221366436	0.612703624100887	0.67564391884094	1.0
MR-IVW	glucose	HMDB0000122	sarcosine	HMDB0000271	met-d-Glucose	GCST90200291	13:28213465-28721145	-0.455001336926811	0.681783510377147	0.504536314778857	1.0
MR-IVW	glucose	HMDB0000122	sarcosine	HMDB0000271	met-d-Glucose	GCST90200291	17:43272775-44380160	-0.0192346081711806	0.649083933680157	0.976359373185911	1.0
MR-IVW	glucose	HMDB0000122	sarcosine	HMDB0000271	met-d-Glucose	GCST90200291	17:44543627-45043627	0.845686396392319	0.680312710983636	0.213836583037861	1.0
MR-IVW	glucose	HMDB0000122	sarcosine	HMDB0000271	met-d-Glucose	GCST90200291	20:22311971-22811971	0.360931230837053	0.660482091090922	0.584745419379392	1.0
MR-IVW	n-formylanthranilic acid	HMDB0004089	bilirubin (z,z)	HMDB0000054	GCST90199960	M27716	2:143548189-144048189	-0.0713512194261815	0.132260796985118	0.589560050316254	1.0
MR-IVW	n-formylanthranilic acid	HMDB0004089	bilirubin (z,z)	HMDB0000054	GCST90199960	M27716	17:75643177-76448530	0.0108304311852435	0.0607848463710401	0.858584364615027	3.0
MR-IVW	acetoacetate	HMDB0000060	acetoacetate	HMDB0000060	met-d-Acetoacetate	GCST90200318	5:41395751-42449922	1.09927138138953	0.365800892109155	0.0026548610004468	1.0
MR-IVW	acetoacetate	HMDB0000060	acetoacetate	HMDB0000060	met-d-Acetoacetate	GCST90200318	6:166525103-167025103	0.9850826245926	0.466259565660092	0.0346235070503465	1.0
MR-IVW	acetoacetate	HMDB0000060	acetoacetate	HMDB0000060	met-d-Acetoacetate	GCST90200318	10:113686244-114186244	-0.540343468515057	0.728562347937745	0.4582950930019	1.0
MR-IVW	acetoacetate	HMDB0000060	acetoacetate	HMDB0000060	met-d-Acetoacetate	GCST90200318	11:116373213-116873213	1.34149472298494	0.531675910715159	0.0116310861794865	1.0
MR-IVW	acetoacetate	HMDB0000060	acetoacetate	HMDB0000060	met-d-Acetoacetate	GCST90200318	12:122333527-122833527	0.56136534724659	0.582311671679276	0.335031379260398	1.0
MR-IVW	mannose	HMDB0000169	pyruvate	HMDB0000243	M00584	met-d-Pyruvate	2:27182547-28770083	-0.127878289346188	0.0141380096037937	1.4966589923858101e-19	1.0
MR-IVW	phenylalanine	HMDB0000159	alanine	HMDB0000161	met-d-Phe	M32339	6:17868392-18368392	0.736496926345172	0.694808421080351	0.289144599327819	1.0
MR-IVW	phenylalanine	HMDB0000159	alanine	HMDB0000161	met-d-Phe	M32339	11:57019429-57519429	0.58192998348136	0.330642036068953	0.0784078065749642	1.0
MR-IVW	phenylalanine	HMDB0000159	alanine	HMDB0000161	met-d-Phe	M32339	12:56671418-57171418	1.36918933175442	0.684594665877209	0.0455002638963575	1.0
MR-IVW	phenylalanine	HMDB0000159	alanine	HMDB0000161	met-d-Phe	M32339	12:102890425-104124563	0.0307170591678166	0.127275314628741	0.809288964294365	5.0
MR-IVW	phenylalanine	HMDB0000159	alanine	HMDB0000161	met-d-Phe	M32339	14:55161744-55661744	-0.225824778236082	0.425081935503212	0.595245548732815	1.0
MR-IVW	phenylalanine	HMDB0000159	alanine	HMDB0000161	met-d-Phe	M32339	16:16004626-16504626	-1.00079237567952	0.706441676950247	0.156580407089634	1.0
MR-IVW	2-aminobutyrate	HMDB0000452	3-(4-hydroxyphenyl)lactate	HMDB0000755	GCST90200305	M32197	2:64970910-65470910	-0.218112462688843	0.101266500534105	0.0312522388569378	1.0
MR-IVW	2-aminobutyrate	HMDB0000452	3-(4-hydroxyphenyl)lactate	HMDB0000755	GCST90200305	M32197	4:88993818-89493818	0.078427670953654	0.135941296319668	0.563991420617972	1.0
MR-IVW	1-methylurate	HMDB0003099	tryptophan	HMDB0000929	M34395	GCST90200441	8:18010431-18510431	0.0710769939586824	0.0905037606963989	0.432249258841177	1.0
MR-IVW	acetone	HMDB0001659	bilirubin (z,z)	HMDB0000054	met-d-Acetone	GCST90200704	1:120074995-120574995	-0.789881484639815	0.669327910455142	0.237955918740181	1.0
MR-IVW	acetone	HMDB0001659	bilirubin (z,z)	HMDB0000054	met-d-Acetone	GCST90200704	5:41206969-43455198	0.0043119470750379	0.235765069755288	0.985408168348767	2.0
MR-IVW	acetone	HMDB0001659	bilirubin (z,z)	HMDB0000054	met-d-Acetone	GCST90200704	6:166522838-167022838	0.553502936107288	0.581134912159385	0.340867949358499	1.0
MR-IVW	acetone	HMDB0001659	bilirubin (z,z)	HMDB0000054	met-d-Acetone	GCST90200704	8:126241733-126741733	-1.27920313845368	0.605376598930687	0.0345947757495828	1.0
MR-IVW	acetone	HMDB0001659	bilirubin (z,z)	HMDB0000054	met-d-Acetone	GCST90200704	10:135065795-135607239	0.118910805725767	0.47969433901161	0.804220523783735	2.0
MR-IVW	acetone	HMDB0001659	bilirubin (z,z)	HMDB0000054	met-d-Acetone	GCST90200704	11:116461180-116961180	1.05839499064712	0.654153711889451	0.105671069721672	1.0
MR-IVW	acetone	HMDB0001659	bilirubin (z,z)	HMDB0000054	met-d-Acetone	GCST90200704	12:122365033-122865033	0.0500787572976653	0.549650279554426	0.927405012896164	1.0
MR-IVW	acetone	HMDB0001659	bilirubin (z,z)	HMDB0000054	met-d-Acetone	GCST90200704	12:123068455-124007504	0.442876052477355	0.634847249219637	0.485420866960366	1.0
MR-IVW	acetone	HMDB0001659	bilirubin (z,z)	HMDB0000054	met-d-Acetone	GCST90200704	13:42058883-42558883	0.511805720175261	0.658194677770972	0.436810650040171	1.0
MR-IVW	acetone	HMDB0001659	bilirubin (z,z)	HMDB0000054	met-d-Acetone	GCST90200704	17:6935779-7435779	-0.113796515859017	0.480470171398724	0.812777753137098	1.0
MR-IVW	acetone	HMDB0001659	bilirubin (z,z)	HMDB0000054	met-d-Acetone	GCST90200704	19:45929043-46429043	0.662263612920835	0.64485640387945	0.304423322018577	1.0
MR-IVW	choline phosphate	HMDB0001565	tyrosine	HMDB0000158	GCST90200363	met-d-Tyr	1:21573292-22142120	-0.0197170811735624	0.0298472696597299	0.50886940984239	2.0
MR-IVW	choline phosphate	HMDB0001565	tyrosine	HMDB0000158	GCST90200363	met-d-Tyr	22:24245541-24745541	-0.0341563801934822	0.0472328231997573	0.469588200464572	1.0
MR-IVW	cortisol	HMDB0000063	sphingosine 1-phosphate	HMDB0000277	GCST90200378	GCST90199657	14:94554700-95054700	0.0971833207699514	0.153485957337728	0.526620008744717	1.0
MR-IVW	2-aminobutyrate	HMDB0000452	5,6-dihydrothymine	HMDB0000079	GCST90200305	GCST90200339	2:64970910-65470910	0.0678909282884322	0.0943141995979503	0.471624853053764	1.0
MR-IVW	2-aminobutyrate	HMDB0000452	5,6-dihydrothymine	HMDB0000079	GCST90200305	GCST90200339	4:88993818-89493818	-0.153776380337764	0.128510730008829	0.231461162876824	1.0
MR-IVW	kynurenate	HMDB0000715	threonine	HMDB0000167	GCST90200454	GCST90200432	1:241463402-241963402	-0.0493191099169117	0.052168905974309	0.344468141376182	1.0
MR-IVW	kynurenate	HMDB0000715	threonine	HMDB0000167	GCST90200454	GCST90200432	4:170711647-171211647	-0.0542455978692317	0.132860697410392	0.683061311991879	1.0
MR-IVW	kynurenate	HMDB0000715	threonine	HMDB0000167	GCST90200454	GCST90200432	16:58517848-59017848	-0.0987695268147991	0.152079877347214	0.516042241558712	1.0
MR-IVW	2-hydroxyphenylacetate	HMDB0000669	alanine	HMDB0000161	GCST90200369	M32339	9:131329579-131829579	-0.0169975226738676	0.101985136043208	0.867632334778195	1.0
MR-IVW	2-hydroxyphenylacetate	HMDB0000669	alanine	HMDB0000161	GCST90200369	M32339	12:122051275-122551275	-0.128568607961947	0.182138861279425	0.480261302753425	1.0
MR-IVW	aspartate	HMDB0000191	citrate	HMDB0000094	GCST90200370	met-d-Citrate	3:56598999-57098999	0.0311332765120216	0.0316405265764473	0.325131078302802	1.0
MR-IVW	aspartate	HMDB0000191	citrate	HMDB0000094	GCST90200370	met-d-Citrate	5:36388589-36888589	0.0040477633452866	0.0474331335159961	0.931994113432469	1.0
MR-IVW	cytidine	HMDB0000089	serotonin (5ht)	HMDB0000259	GCST90200429	M02342	15:85255020-85755020	0.204329467278743	0.18000453069794	0.256318702201652	1.0
MR-IVW	citrulline	HMDB0000904	alpha-ketobutyrate	HMDB0000005	M02132	GCST90200438	10:97115163-97871266	0.125315936598285	0.156454858053954	0.423147944462008	1.0
MR-IVW	alpha-ketoglutarate	HMDB0000208	alpha-ketobutyrate	HMDB0000005	GCST90200455	GCST90200438	20:44931392-45517926	0.0472438421976468	0.0784752504520992	0.547159366245337	3.0
MR-IVW	alanine	HMDB0000161	kynurenate	HMDB0000715	bioa_001	GCST90200454	1:206985954-207485954	0.0913570080699428	0.351068242218804	0.794689617538419	1.0
MR-IVW	alanine	HMDB0000161	kynurenate	HMDB0000715	bioa_001	GCST90200454	2:27143030-28594285	-0.771913524078352	0.338364585682383	0.0225302822183052	1.0
MR-IVW	alanine	HMDB0000161	kynurenate	HMDB0000715	bioa_001	GCST90200454	2:64958074-65458074	-0.0192797313291191	0.301757521707049	0.949056645191486	1.0
MR-IVW	alanine	HMDB0000161	kynurenate	HMDB0000715	bioa_001	GCST90200454	3:71155270-71655270	0.451075635891287	0.51431913720583	0.380467890390557	1.0
MR-IVW	alanine	HMDB0000161	kynurenate	HMDB0000715	bioa_001	GCST90200454	4:88976422-89476422	0.203929616449669	0.526290762934724	0.698397412354065	1.0
MR-IVW	alanine	HMDB0000161	kynurenate	HMDB0000715	bioa_001	GCST90200454	7:72732874-73232874	-0.366450487832824	0.461186571301579	0.426856768481134	1.0
MR-IVW	alanine	HMDB0000161	kynurenate	HMDB0000715	bioa_001	GCST90200454	8:145568681-146068681	-0.227085562397438	0.527752978309267	0.666986446110754	1.0
MR-IVW	alanine	HMDB0000161	kynurenate	HMDB0000715	bioa_001	GCST90200454	9:4040541-4540541	-0.691792791662666	0.469838421303183	0.140911342186901	1.0
MR-IVW	alanine	HMDB0000161	kynurenate	HMDB0000715	bioa_001	GCST90200454	12:46636543-47713425	-0.153413694424062	0.215395049263445	0.476314088654816	2.0
MR-IVW	alanine	HMDB0000161	kynurenate	HMDB0000715	bioa_001	GCST90200454	12:56615040-57115040	-0.174417288234667	0.25849162099312	0.499834447307514	1.0
MR-IVW	alanine	HMDB0000161	kynurenate	HMDB0000715	bioa_001	GCST90200454	12:59727701-60227701	0.446979368371451	0.378099230942462	0.237136364549381	1.0
MR-IVW	alanine	HMDB0000161	kynurenate	HMDB0000715	bioa_001	GCST90200454	14:75116447-75616447	0.915660148071344	0.537907692454414	0.0887061521141606	1.0
MR-IVW	alanine	HMDB0000161	kynurenate	HMDB0000715	bioa_001	GCST90200454	16:69621701-70931491	-0.22406202124888	0.3163590483132	0.478788597643738	2.0
MR-IVW	alanine	HMDB0000161	kynurenate	HMDB0000715	bioa_001	GCST90200454	17:40568584-41068584	-0.19836924303573	0.548938956530468	0.717823998431547	1.0
MR-IVW	alanine	HMDB0000161	kynurenate	HMDB0000715	bioa_001	GCST90200454	22:18906543-19406543	0.130671888648597	0.592937617233602	0.825574830729802	1.0
MR-IVW	alanine	HMDB0000161	taurine	HMDB0000251	met-d-Ala	GCST90200420	1:206970800-207470800	-0.20803839101196	0.355948086109082	0.558909031522335	1.0
MR-IVW	alanine	HMDB0000161	taurine	HMDB0000251	met-d-Ala	GCST90200420	2:27480940-28253616	-0.163905118271422	0.439896983517856	0.709447015176286	1.0
MR-IVW	alanine	HMDB0000161	taurine	HMDB0000251	met-d-Ala	GCST90200420	2:64970910-65916674	-0.0106796574530447	0.298925017039282	0.971500139115924	2.0
MR-IVW	alanine	HMDB0000161	taurine	HMDB0000251	met-d-Ala	GCST90200420	2:211290507-211790507	1.68784254459416	0.584855647220889	0.0039027996410769	1.0
MR-IVW	alanine	HMDB0000161	taurine	HMDB0000251	met-d-Ala	GCST90200420	3:122879946-123379946	-0.695206081979681	0.600485986884768	0.246970538901943	1.0
MR-IVW	alanine	HMDB0000161	taurine	HMDB0000251	met-d-Ala	GCST90200420	3:159754026-160551365	-0.203026467695846	0.416419611532267	0.625866770956464	1.0
MR-IVW	alanine	HMDB0000161	taurine	HMDB0000251	met-d-Ala	GCST90200420	4:88958565-89458565	-0.424973721418105	0.470709217106104	0.366612383777765	1.0
MR-IVW	alanine	HMDB0000161	taurine	HMDB0000251	met-d-Ala	GCST90200420	5:35692098-36469710	0.683071328702873	0.527643433729922	0.195468627467213	1.0
MR-IVW	alanine	HMDB0000161	taurine	HMDB0000251	met-d-Ala	GCST90200420	6:20453952-20953952	-0.892100359220794	0.46834621519289	0.0568076042058173	1.0
MR-IVW	alanine	HMDB0000161	taurine	HMDB0000251	met-d-Ala	GCST90200420	7:94972201-95472201	-0.692820938947449	0.667467630585469	0.29927735213965	1.0
MR-IVW	alanine	HMDB0000161	taurine	HMDB0000251	met-d-Ala	GCST90200420	8:17128898-17669461	0.671172813155257	0.494218113101303	0.174447880362051	1.0
MR-IVW	alanine	HMDB0000161	taurine	HMDB0000251	met-d-Ala	GCST90200420	8:49725746-50225746	-0.202232496347608	0.599076250356461	0.7356843259279	1.0
MR-IVW	alanine	HMDB0000161	taurine	HMDB0000251	met-d-Ala	GCST90200420	8:117935733-118435733	0.310612305432315	0.53684385392281	0.562866080135098	1.0
MR-IVW	alanine	HMDB0000161	taurine	HMDB0000251	met-d-Ala	GCST90200420	8:145497920-145997920	-0.639401016961837	0.478011336252251	0.181017957898551	1.0
MR-IVW	alanine	HMDB0000161	taurine	HMDB0000251	met-d-Ala	GCST90200420	9:4033137-4533137	0.358975111570724	0.554979815583703	0.517744869371209	1.0
MR-IVW	alanine	HMDB0000161	taurine	HMDB0000251	met-d-Ala	GCST90200420	11:8005408-8505408	-0.108463816358204	0.324631264093725	0.738293614663177	1.0
MR-IVW	alanine	HMDB0000161	taurine	HMDB0000251	met-d-Ala	GCST90200420	12:4040249-4540249	-0.512406728148895	0.609625285189627	0.40061277091862	1.0
MR-IVW	alanine	HMDB0000161	taurine	HMDB0000251	met-d-Ala	GCST90200420	12:45894827-46394827	-0.271382570127896	0.648783922926964	0.675732009307496	1.0
MR-IVW	alanine	HMDB0000161	taurine	HMDB0000251	met-d-Ala	GCST90200420	12:46544011-47796599	0.209280876231554	0.218338350829433	0.337802457558423	3.0
MR-IVW	alanine	HMDB0000161	taurine	HMDB0000251	met-d-Ala	GCST90200420	12:56109642-56609642	1.08672958538303	0.651370749957192	0.0952416397381941	1.0
MR-IVW	alanine	HMDB0000161	taurine	HMDB0000251	met-d-Ala	GCST90200420	12:56610577-57110577	0.584906370553859	0.237309584575458	0.0137112792932449	1.0
MR-IVW	alanine	HMDB0000161	taurine	HMDB0000251	met-d-Ala	GCST90200420	12:59740767-60240767	0.214818385459824	0.445103782211553	0.629361749492504	1.0
MR-IVW	alanine	HMDB0000161	taurine	HMDB0000251	met-d-Ala	GCST90200420	12:122367989-122867989	0.439259732027266	0.558127338338943	0.431267689275805	1.0
MR-IVW	alanine	HMDB0000161	taurine	HMDB0000251	met-d-Ala	GCST90200420	12:132815816-133315816	-0.248209840805396	0.661908486001656	0.707667030023365	1.0
MR-IVW	alanine	HMDB0000161	taurine	HMDB0000251	met-d-Ala	GCST90200420	16:69383883-70933639	0.0190812094646833	0.236217578386785	0.935618417081802	4.0
MR-IVW	alanine	HMDB0000161	taurine	HMDB0000251	met-d-Ala	GCST90200420	16:70994871-71494871	-1.33360131039191	0.644366013844802	0.0384867043742239	1.0
MR-IVW	alanine	HMDB0000161	taurine	HMDB0000251	met-d-Ala	GCST90200420	17:79391534-79891534	1.87530312330986	0.510075055837848	0.0002364337320205	1.0
MR-IVW	alanine	HMDB0000161	taurine	HMDB0000251	met-d-Ala	GCST90200420	21:32796216-33296216	-0.835066926510643	0.650094442136718	0.198955975140607	1.0
MR-IVW	alanine	HMDB0000161	taurine	HMDB0000251	met-d-Ala	GCST90200420	22:18934095-19434095	0.396619906635363	0.629747312653924	0.528820199308669	1.0
MR-IVW	alanine	HMDB0000161	choline	HMDB0000097	met-d-Ala	M15506	1:206970800-207470800	-0.586855647050007	0.373453593577278	0.116083133738656	1.0
MR-IVW	alanine	HMDB0000161	choline	HMDB0000097	met-d-Ala	M15506	2:27480940-28253616	0.425920019962795	0.298144013973957	0.15312745101967	1.0
MR-IVW	alanine	HMDB0000161	choline	HMDB0000097	met-d-Ala	M15506	2:64970910-65916674	-0.327934679145843	0.393226944651067	0.404304762281057	2.0
MR-IVW	alanine	HMDB0000161	choline	HMDB0000097	met-d-Ala	M15506	3:122879946-123379946	-1.43092669010193e-308	0.636779521696649	1.0	1.0
MR-IVW	alanine	HMDB0000161	choline	HMDB0000097	met-d-Ala	M15506	3:159754026-160551365	-0.210945324101738	0.42189064820348	0.617075077451977	1.0
MR-IVW	alanine	HMDB0000161	choline	HMDB0000097	met-d-Ala	M15506	4:88958565-89458565	-1.21286633177381	0.514549352873736	0.0184161605763039	1.0
MR-IVW	alanine	HMDB0000161	choline	HMDB0000097	met-d-Ala	M15506	5:35692098-36469710	-0.213949486865454	0.684638357969452	0.754660563059686	1.0
MR-IVW	alanine	HMDB0000161	choline	HMDB0000097	met-d-Ala	M15506	6:20453952-20953952	-0.439591052960971	0.507220445724201	0.386124674283817	1.0
MR-IVW	alanine	HMDB0000161	choline	HMDB0000097	met-d-Ala	M15506	8:17128898-17669461	0.0801175851044657	0.600881888283526	0.893929766752778	1.0
MR-IVW	alanine	HMDB0000161	choline	HMDB0000097	met-d-Ala	M15506	8:49725746-50225746	0.584824814762183	0.62981133897466	0.353111234506007	1.0
MR-IVW	alanine	HMDB0000161	choline	HMDB0000097	met-d-Ala	M15506	8:117935733-118435733	0.153878871057987	0.577045766467457	0.789725820928052	1.0
MR-IVW	alanine	HMDB0000161	choline	HMDB0000097	met-d-Ala	M15506	8:145497920-145997920	0.0757970091021098	0.530579063714769	0.886403006367064	1.0
MR-IVW	alanine	HMDB0000161	choline	HMDB0000097	met-d-Ala	M15506	9:4033137-4533137	-0.252206805985472	0.588482547299432	0.668235141795248	1.0
MR-IVW	alanine	HMDB0000161	choline	HMDB0000097	met-d-Ala	M15506	11:8005408-8505408	0.0409952829981742	0.573933961974463	0.943056670967045	1.0
MR-IVW	alanine	HMDB0000161	choline	HMDB0000097	met-d-Ala	M15506	12:46544011-47796599	-0.0711489722202114	0.511594276120869	0.889392430597204	2.0
MR-IVW	alanine	HMDB0000161	choline	HMDB0000097	met-d-Ala	M15506	12:56610577-57110577	0.331654946613027	0.252057759425901	0.188244713282318	1.0
MR-IVW	alanine	HMDB0000161	choline	HMDB0000097	met-d-Ala	M15506	12:59740767-60240767	0.346144973566465	0.484602962993052	0.475050524053955	1.0
MR-IVW	alanine	HMDB0000161	choline	HMDB0000097	met-d-Ala	M15506	12:122367989-122867989	0.182960554750522	0.640361941626838	0.775096962195988	1.0
MR-IVW	alanine	HMDB0000161	choline	HMDB0000097	met-d-Ala	M15506	16:69383883-70933639	-0.104264019348681	0.387532490537061	0.78789437790927	3.0
MR-IVW	alanine	HMDB0000161	choline	HMDB0000097	met-d-Ala	M15506	17:79391534-79891534	-0.10093448044581	0.538317229044337	0.85126862368821	1.0
MR-IVW	alanine	HMDB0000161	choline	HMDB0000097	met-d-Ala	M15506	21:32796216-33296216	-0.654482647691578	0.695387813172301	0.34661443250305	1.0
MR-IVW	alanine	HMDB0000161	choline	HMDB0000097	met-d-Ala	M15506	22:18934095-19434095	0.368990771313258	0.645733849798196	0.567709166197349	1.0
MR-IVW	creatine	HMDB0000064	kynurenate	HMDB0000715	GCST90200323	GCST90200454	2:211290507-211790507	-0.363629897768113	0.0751362244197532	1.30095261242199e-06	1.0
MR-IVW	creatine	HMDB0000064	kynurenate	HMDB0000715	GCST90200323	GCST90200454	15:45404327-45904327	-0.0243777013012378	0.138375757865207	0.860160138666215	1.0
MR-IVW	choline phosphate	HMDB0001565	oleate (18:1n9)	HMDB0000207	GCST90200363	M01359	1:21573292-22142120	-0.219016936120242	0.125934738269139	0.0820118223274954	1.0
MR-IVW	choline phosphate	HMDB0001565	oleate (18:1n9)	HMDB0000207	GCST90200363	M01359	22:24245541-24745541	-0.226855023131208	0.185946740271481	0.222464874895667	1.0
MR-IVW	isoleucine	HMDB0000172	5-acetylamino-6-formylamino-3-methyluracil	HMDB0011105	met-d-Ile	GCST90200680	2:27480940-28253174	-0.203245701294279	0.588652127219077	0.729889123247567	1.0
MR-IVW	isoleucine	HMDB0000172	5-acetylamino-6-formylamino-3-methyluracil	HMDB0011105	met-d-Ile	GCST90200680	2:165251927-165751927	0.420457356541535	0.538323692407846	0.434773484776643	1.0
MR-IVW	isoleucine	HMDB0000172	5-acetylamino-6-formylamino-3-methyluracil	HMDB0011105	met-d-Ile	GCST90200680	4:88890833-89475171	0.0223988603205773	0.205213667635627	0.913084334941666	2.0
MR-IVW	isoleucine	HMDB0000172	5-acetylamino-6-formylamino-3-methyluracil	HMDB0011105	met-d-Ile	GCST90200680	8:76193463-76693463	0.106616865333079	0.677310937678902	0.874920161364207	1.0
MR-IVW	isoleucine	HMDB0000172	5-acetylamino-6-formylamino-3-methyluracil	HMDB0011105	met-d-Ile	GCST90200680	12:56611458-57111458	0.0484294538102363	0.482203769800545	0.920000106741156	1.0
MR-IVW	isoleucine	HMDB0000172	5-acetylamino-6-formylamino-3-methyluracil	HMDB0011105	met-d-Ile	GCST90200680	16:69331471-69831471	0.773501052215617	0.598794736736806	0.196439135988633	1.0
MR-IVW	isoleucine	HMDB0000172	5-acetylamino-6-formylamino-3-methyluracil	HMDB0011105	met-d-Ile	GCST90200680	16:69865519-70914672	-0.258409885231453	0.336726416647069	0.442833079224846	1.0
MR-IVW	isoleucine	HMDB0000172	5-acetylamino-6-formylamino-3-methyluracil	HMDB0011105	met-d-Ile	GCST90200680	17:6935779-7435779	0.481441845186736	0.492974156695819	0.328763920115938	1.0
MR-IVW	isoleucine	HMDB0000172	5-acetylamino-6-formylamino-3-methyluracil	HMDB0011105	met-d-Ile	GCST90200680	19:49069664-49569664	-0.229128979604203	0.456846454713827	0.615987732426923	1.0
MR-IVW	cortisol	HMDB0000063	phenylalanine	HMDB0000159	GCST90200378	M00064	14:94554700-95054700	0.108403249120124	0.162604873680186	0.504985075093848	1.0
MR-IVW	1-methylurate	HMDB0003099	isoleucine	HMDB0000172	M34395	M01125	8:18010431-18510431	0.0356644671904181	0.081518782149528	0.661748776081762	1.0
MR-IVW	betaine	HMDB0000043	ornithine	HMDB0000214	M03141	bioa_014	2:211337631-211837631	0.163460917723631	0.068738821582687	0.0174068259190346	1.0
MR-IVW	betaine	HMDB0000043	ornithine	HMDB0000214	M03141	bioa_014	5:78095798-78666416	-0.0328075892435292	0.0443738990562875	0.459697956814599	2.0
MR-IVW	betaine	HMDB0000043	ornithine	HMDB0000214	M03141	bioa_014	12:30349-530349	0.152209715812099	0.0825880172610414	0.0653290104839342	1.0
MR-IVW	betaine	HMDB0000043	ornithine	HMDB0000214	M03141	bioa_014	21:44237404-44737404	-0.0176869649249209	0.0727858638885648	0.808005397451308	1.0
MR-IVW	1-methylxanthine	HMDB0010738	asparagine	HMDB0000168	GCST90199763	M34283	8:18005709-18505709	-0.0286736100956156	0.170788284065814	0.866669978144003	2.0
MR-IVW	1-methylxanthine	HMDB0010738	asparagine	HMDB0000168	GCST90199763	M34283	15:74275585-74775585	0.231510930173542	0.18086791419808	0.200545135908883	1.0
MR-IVW	1-methylxanthine	HMDB0010738	asparagine	HMDB0000168	GCST90199763	M34283	15:74777880-75599999	0.0195244220331099	0.12690874321522	0.877731041501721	1.0
MR-IVW	valine	HMDB0000883	serotonin (5ht)	HMDB0000259	M01649	M02342	4:88976422-89476422	0.144873634206301	0.167510139551036	0.38711296398749	1.0
MR-IVW	myo-inositol	HMDB0000211	1,7-dimethylurate	HMDB0011103	GCST90200401	GCST90199756	16:24676314-25176314	-0.254461734654007	0.160778624338322	0.113493537583585	1.0
MR-IVW	myo-inositol	HMDB0000211	1,7-dimethylurate	HMDB0011103	GCST90200401	GCST90199756	19:18383755-18883755	0.490774055506518	0.180496894927691	0.0065476319888084	1.0
MR-IVW	citrulline	HMDB0000904	phenylpyruvate	HMDB0000205	GCST90200403	GCST90200365	2:211084708-211584708	-0.103909944379927	0.154580066312891	0.50145134160454	1.0
MR-IVW	citrulline	HMDB0000904	phenylpyruvate	HMDB0000205	GCST90200403	GCST90200365	9:133044244-133573675	0.0945310749215391	0.11042603720941	0.391965786964622	2.0
MR-IVW	spermidine	HMDB0001257	bilirubin (z,z)	HMDB0000054	GCST90200423	GCST90200704	1:247789451-248289451	0.185542358172536	0.14504051893118	0.200810794983533	1.0
MR-IVW	phenylpyruvate	HMDB0000205	3-methyl-2-oxovalerate	HMDB0000491	GCST90200365	M15676	9:131315554-131815554	0.175187397700987	0.138941729211127	0.207355845086836	1.0
MR-IVW	phenylpyruvate	HMDB0000205	3-methyl-2-oxovalerate	HMDB0000491	GCST90200365	M15676	16:58503995-59003995	-0.209821024996062	0.166108311455216	0.20653244121448	1.0
MR-IVW	glycine	HMDB0000123	theobromine	HMDB0002825	bioa_008	GCST90199644	1:75967169-76725029	-0.0595096072551669	0.354309286403265	0.866615148098663	1.0
MR-IVW	glycine	HMDB0000123	theobromine	HMDB0002825	bioa_008	GCST90199644	1:120004506-120504506	-0.48710283586852	0.462769776432697	0.292532908612856	1.0
MR-IVW	glycine	HMDB0000123	theobromine	HMDB0002825	bioa_008	GCST90199644	2:165258389-165758389	-1.11645632749779	0.519021098772298	0.031469821596323	1.0
MR-IVW	glycine	HMDB0000123	theobromine	HMDB0002825	bioa_008	GCST90199644	2:210575251-212439946	-0.0214377997412581	0.078947222490873	0.785971151991945	6.0
MR-IVW	glycine	HMDB0000123	theobromine	HMDB0002825	bioa_008	GCST90199644	3:125660381-126160381	-0.263858016736739	0.272535986453146	0.332965245020007	1.0
MR-IVW	glycine	HMDB0000123	theobromine	HMDB0002825	bioa_008	GCST90199644	5:89976061-90476061	-1.40270627199425	0.571130074512969	0.0140485758623439	1.0
MR-IVW	glycine	HMDB0000123	theobromine	HMDB0002825	bioa_008	GCST90199644	5:131494202-131994202	-0.319586418153051	0.516588961510521	0.536148668303265	1.0
MR-IVW	glycine	HMDB0000123	theobromine	HMDB0002825	bioa_008	GCST90199644	6:160525578-161025578	0.455595551415495	0.518708427235771	0.379766355814843	1.0
MR-IVW	glycine	HMDB0000123	theobromine	HMDB0002825	bioa_008	GCST90199644	7:55797215-56297215	-0.566965198903543	0.343331090250032	0.0986639166593989	1.0
MR-IVW	glycine	HMDB0000123	theobromine	HMDB0002825	bioa_008	GCST90199644	8:8933358-9433358	0.278401381097284	0.312733536269376	0.373348226886758	1.0
MR-IVW	glycine	HMDB0000123	theobromine	HMDB0002825	bioa_008	GCST90199644	8:126232077-126732077	0.477353509518966	0.312484329535463	0.126609935770998	1.0
MR-IVW	glycine	HMDB0000123	theobromine	HMDB0002825	bioa_008	GCST90199644	9:5720079-6894932	0.398628449539584	0.231488400989573	0.0850652748275447	3.0
MR-IVW	glycine	HMDB0000123	theobromine	HMDB0002825	bioa_008	GCST90199644	10:64798306-65575478	1.09790893028121	0.447906612958635	0.0142380605000258	1.0
MR-IVW	glycine	HMDB0000123	theobromine	HMDB0002825	bioa_008	GCST90199644	12:46859387-47359387	-0.0133203593833614	0.437330122201483	0.97570149989279	1.0
MR-IVW	glycine	HMDB0000123	theobromine	HMDB0002825	bioa_008	GCST90199644	12:56611458-57111458	0.408657585049342	0.575105172245951	0.477345239013475	1.0
MR-IVW	glycine	HMDB0000123	theobromine	HMDB0002825	bioa_008	GCST90199644	15:58217095-58717095	-0.0525003783921148	0.530052591647485	0.92110056445631	1.0
MR-IVW	glycine	HMDB0000123	theobromine	HMDB0002825	bioa_008	GCST90199644	16:80861176-81361176	0.0156589131634098	0.233930150540453	0.946630731995999	1.0
MR-IVW	glycine	HMDB0000123	theobromine	HMDB0002825	bioa_008	GCST90199644	17:45188952-45974996	-0.300503140098088	0.49112271553811	0.54062392772375	1.0
MR-IVW	glycine	HMDB0000123	theobromine	HMDB0002825	bioa_008	GCST90199644	19:17984588-18484588	0.222322406136327	0.530585825412196	0.675206565898845	1.0
MR-IVW	glycerol 3-phosphate	HMDB0000126	retinol (vitamin a)	HMDB0000305	GCST90199638	GCST90200405	1:20921386-22251981	0.0260141775414402	0.0713697447834897	0.715485661656854	5.0
MR-IVW	glycerol 3-phosphate	HMDB0000126	retinol (vitamin a)	HMDB0000305	GCST90199638	GCST90200405	20:5231344-5731344	0.207987753279964	0.178782058292848	0.244683793682536	1.0
MR-IVW	dehydroepiandrosterone sulfate (dhea-s)	HMDB0001032	glutamate	HMDB0000148	GCST90199673	GCST90200412	5:77737524-78237524	-0.363994096777761	0.176036824655406	0.0386667696962557	1.0
MR-IVW	dehydroepiandrosterone sulfate (dhea-s)	HMDB0001032	glutamate	HMDB0000148	GCST90199673	GCST90200412	7:98825038-100067196	-0.0436728559511789	0.0869927165601273	0.61564720710167	1.0
MR-IVW	dehydroepiandrosterone sulfate (dhea-s)	HMDB0001032	glutamate	HMDB0000148	GCST90199673	GCST90200412	13:22064146-22564146	0.105437694253557	0.165126394257212	0.523130553529012	1.0
MR-IVW	dehydroepiandrosterone sulfate (dhea-s)	HMDB0001032	glutamate	HMDB0000148	GCST90199673	GCST90200412	16:81331584-81831584	-0.0588918473470704	0.166949231161791	0.724273598584962	1.0
MR-IVW	s-1-pyrroline-5-carboxylate	HMDB0001301	methionine	HMDB0000696	GCST90200381	GCST90200391	1:18949448-19449448	0.0165291909729262	0.146311387496229	0.910052207070445	1.0
MR-IVW	s-1-pyrroline-5-carboxylate	HMDB0001301	methionine	HMDB0000696	GCST90200381	GCST90200391	8:144432748-145014955	-0.0528966556244001	0.0709273376157698	0.455796355837703	3.0
MR-IVW	n-acetyl-aspartyl-glutamate (naag)	HMDB0001067	taurocholate	HMDB0000036	GCST90200684	GCST90200333	11:45663099-50986366	-0.0220363763186407	0.0214181274681485	0.303542796871464	10.0
MR-IVW	n-acetyl-aspartyl-glutamate (naag)	HMDB0001067	taurocholate	HMDB0000036	GCST90200684	GCST90200333	11:54602007-58367668	-0.0145448684140181	0.0283067543373064	0.607370633249311	11.0
MR-IVW	2-oxoarginine*	HMDB0004225	alpha-ketobutyrate	HMDB0000005	GCST90199903	GCST90200438	4:102938709-103438709	-0.107411964907735	0.182892014930558	0.557004133663559	1.0
MR-IVW	2-oxoarginine*	HMDB0004225	alpha-ketobutyrate	HMDB0000005	GCST90199903	GCST90200438	6:160310824-160819068	-0.0021640200098554	0.105175847775986	0.983584479011029	2.0
MR-IVW	alpha-ketoglutaramate*	HMDB0001552	phosphate	HMDB0001429	GCST90199885	GCST90200393	3:99879368-100379368	-0.0051689759540628	0.125424637057312	0.967127040927239	1.0
MR-IVW	cystathionine	HMDB0000099	asparagine	HMDB0000168	GCST90200383	bioa_003	19:33152807-33652807	0.0283121079527427	0.0850213452034343	0.739134283155012	1.0
MR-IVW	7-methylxanthine	HMDB0001991	urea	HMDB0000294	GCST90199754	GCST90200417	1:197801712-198301712	0.0953776749866807	0.178610673826884	0.593343179706795	1.0
MR-IVW	7-methylxanthine	HMDB0001991	urea	HMDB0000294	GCST90199754	GCST90200417	15:74777880-75578595	-0.719152440940406	0.160050511405392	7.01330737733608e-06	1.0
MR-IVW	kynurenine	HMDB0000684	dehydroepiandrosterone sulfate (dhea-s)	HMDB0001032	GCST90199636	M32425	8:39554593-40054593	-0.119695663812626	0.177729925055111	0.500648717652158	1.0
MR-IVW	kynurenine	HMDB0000684	dehydroepiandrosterone sulfate (dhea-s)	HMDB0001032	GCST90199636	M32425	12:111809557-113090766	-0.155441179505466	0.15867953741183	0.327287636085746	1.0
MR-IVW	kynurenine	HMDB0000684	dehydroepiandrosterone sulfate (dhea-s)	HMDB0001032	GCST90199636	M32425	16:87568373-88128072	0.123667837960211	0.113611593267519	0.276368150287529	2.0
MR-IVW	serine	HMDB0000187	thyroxine	HMDB0000248	GCST90200415	GCST90200293	1:119778579-120514573	-0.0844061539798879	0.0939462297564285	0.368944760775169	3.0
MR-IVW	serine	HMDB0000187	thyroxine	HMDB0000248	GCST90200415	GCST90200293	2:211290507-212040821	-0.0532297462787897	0.0800164476131877	0.505900159581616	1.0
MR-IVW	serine	HMDB0000187	thyroxine	HMDB0000248	GCST90200415	GCST90200293	7:55905219-56847625	0.124975034160366	0.102987640618428	0.224940449713947	1.0
MR-IVW	citrate	HMDB0000094	histidine	HMDB0000177	GCST90200304	bioa_009	5:14503745-15117020	0.0813990402980126	0.058476322053169	0.163922397955162	1.0
MR-IVW	citrate	HMDB0000094	histidine	HMDB0000177	GCST90200304	bioa_009	17:6357018-6961881	0.0371438304767423	0.027885981743702	0.182863690762955	3.0
MR-IVW	citrate	HMDB0000094	histidine	HMDB0000177	GCST90200304	bioa_009	22:19003274-19503274	0.0098095325865587	0.0495430938715137	0.843045063730489	1.0
MR-IVW	betaine	HMDB0000043	glycohyocholate	HMDB0000138	GCST90200425	GCST90199935	2:211290507-211790507	-0.133732311539601	0.111705164795364	0.231232488194617	1.0
MR-IVW	betaine	HMDB0000043	glycohyocholate	HMDB0000138	GCST90200425	GCST90199935	5:78081434-78907016	0.149641826442205	0.0692764567156874	0.0307674403048417	2.0
MR-IVW	betaine	HMDB0000043	glycohyocholate	HMDB0000138	GCST90200425	GCST90199935	6:160264283-160825366	0.17735810706829	0.143598229645656	0.216793461397574	2.0
MR-IVW	betaine	HMDB0000043	glycohyocholate	HMDB0000138	GCST90200425	GCST90199935	12:68601-568601	0.248464219178887	0.0819418986889766	0.0024277834728523	1.0
MR-IVW	betaine	HMDB0000043	glycohyocholate	HMDB0000138	GCST90200425	GCST90199935	17:17178278-17678278	-0.345737651525297	0.19232192113638	0.0722241212767598	1.0
MR-IVW	betaine	HMDB0000043	glycohyocholate	HMDB0000138	GCST90200425	GCST90199935	21:44165982-44665982	0.178149097610802	0.19245906668447	0.354629621906436	1.0
MR-IVW	citrate	HMDB0000094	n-acetylaspartate (naa)	HMDB0000812	met-d-Citrate	GCST90199665	1:206967359-207467359	-0.323036201079171	0.288498969644981	0.262835855472585	1.0
MR-IVW	citrate	HMDB0000094	n-acetylaspartate (naa)	HMDB0000812	met-d-Citrate	GCST90199665	2:6909613-7409613	-0.811604455947704	0.672237206047564	0.227309485428884	1.0
MR-IVW	citrate	HMDB0000094	n-acetylaspartate (naa)	HMDB0000812	met-d-Citrate	GCST90199665	2:211290507-211790507	-0.321181233753319	0.40596453847409	0.42885303095999	1.0
MR-IVW	citrate	HMDB0000094	n-acetylaspartate (naa)	HMDB0000812	met-d-Citrate	GCST90199665	2:241907241-242693157	0.454369957223985	0.599544388675228	0.448535550720385	1.0
MR-IVW	citrate	HMDB0000094	n-acetylaspartate (naa)	HMDB0000812	met-d-Citrate	GCST90199665	4:77164144-77664144	0.463929607708445	0.55857923087127	0.406226244112814	1.0
MR-IVW	citrate	HMDB0000094	n-acetylaspartate (naa)	HMDB0000812	met-d-Citrate	GCST90199665	5:14438417-15122542	0.0321965978996678	0.113432272948286	0.776533123733623	5.0
MR-IVW	citrate	HMDB0000094	n-acetylaspartate (naa)	HMDB0000812	met-d-Citrate	GCST90199665	5:43252947-44074677	1.31647624998814	0.386274321212946	0.0006540777123024	1.0
MR-IVW	citrate	HMDB0000094	n-acetylaspartate (naa)	HMDB0000812	met-d-Citrate	GCST90199665	5:176569252-177069252	-0.471695270283658	0.662000948590241	0.476136889443246	1.0
MR-IVW	citrate	HMDB0000094	n-acetylaspartate (naa)	HMDB0000812	met-d-Citrate	GCST90199665	6:18111878-18611878	0.134298684295351	0.498437315555281	0.787591518972276	1.0
MR-IVW	citrate	HMDB0000094	n-acetylaspartate (naa)	HMDB0000812	met-d-Citrate	GCST90199665	6:160159894-160659894	0.0656771937702898	0.6065118468656	0.91376823665325	1.0
MR-IVW	citrate	HMDB0000094	n-acetylaspartate (naa)	HMDB0000812	met-d-Citrate	GCST90199665	7:72772933-73272933	0.003704613682947	0.367967578018371	0.991967215851474	1.0
MR-IVW	citrate	HMDB0000094	n-acetylaspartate (naa)	HMDB0000812	met-d-Citrate	GCST90199665	8:126256694-126756694	-0.132913513748224	0.34604531925502	0.700909671706756	1.0
MR-IVW	citrate	HMDB0000094	n-acetylaspartate (naa)	HMDB0000812	met-d-Citrate	GCST90199665	9:95648531-96148531	0.493149390566305	0.598622411865022	0.410049175139352	1.0
MR-IVW	citrate	HMDB0000094	n-acetylaspartate (naa)	HMDB0000812	met-d-Citrate	GCST90199665	10:5959218-6459218	-0.757988582413021	0.6686993286956	0.256993110713924	1.0
MR-IVW	citrate	HMDB0000094	n-acetylaspartate (naa)	HMDB0000812	met-d-Citrate	GCST90199665	10:64654071-65607438	-0.861967661750814	0.467381189513517	0.0651467448421339	1.0
MR-IVW	citrate	HMDB0000094	n-acetylaspartate (naa)	HMDB0000812	met-d-Citrate	GCST90199665	10:94589724-95089724	1.20266181781243	0.626309471421694	0.0548281318140533	1.0
MR-IVW	citrate	HMDB0000094	n-acetylaspartate (naa)	HMDB0000812	met-d-Citrate	GCST90199665	11:61356683-61856683	-0.23865776808654	0.479306371898112	0.618538166199316	1.0
MR-IVW	citrate	HMDB0000094	n-acetylaspartate (naa)	HMDB0000812	met-d-Citrate	GCST90199665	12:20812570-21569526	0.264094602154081	0.452055697229722	0.559080309326545	1.0
MR-IVW	citrate	HMDB0000094	n-acetylaspartate (naa)	HMDB0000812	met-d-Citrate	GCST90199665	12:120844110-121665390	-0.861224407527829	0.338871539604767	0.0110394355885415	1.0
MR-IVW	citrate	HMDB0000094	n-acetylaspartate (naa)	HMDB0000812	met-d-Citrate	GCST90199665	14:94594947-95094947	-0.0344137207464188	0.645112350325663	0.957456776407741	1.0
MR-IVW	citrate	HMDB0000094	n-acetylaspartate (naa)	HMDB0000812	met-d-Citrate	GCST90199665	14:102387585-102887585	0.86293720412027	0.606197499692492	0.154584063948893	1.0
MR-IVW	citrate	HMDB0000094	n-acetylaspartate (naa)	HMDB0000812	met-d-Citrate	GCST90199665	15:42429423-42929423	0.596412351160355	0.572591728271892	0.297596514994323	1.0
MR-IVW	citrate	HMDB0000094	n-acetylaspartate (naa)	HMDB0000812	met-d-Citrate	GCST90199665	15:43028726-45186579	-0.480772347227604	0.385141964134489	0.211921562664211	1.0
MR-IVW	citrate	HMDB0000094	n-acetylaspartate (naa)	HMDB0000812	met-d-Citrate	GCST90199665	16:58436602-58936602	0.0508061677570492	0.70035275088764	0.942169243232399	1.0
MR-IVW	citrate	HMDB0000094	n-acetylaspartate (naa)	HMDB0000812	met-d-Citrate	GCST90199665	17:6092241-7020419	-0.139248051302153	0.0823841066406017	0.090984047571672	9.0
MR-IVW	citrate	HMDB0000094	n-acetylaspartate (naa)	HMDB0000812	met-d-Citrate	GCST90199665	17:57343504-58184169	-0.926501239906525	0.46986264888079	0.0486261065836905	1.0
MR-IVW	citrate	HMDB0000094	n-acetylaspartate (naa)	HMDB0000812	met-d-Citrate	GCST90199665	18:76910235-77410235	-1.39373317275465	0.623393688203743	0.0253701773905796	1.0
MR-IVW	citrate	HMDB0000094	n-acetylaspartate (naa)	HMDB0000812	met-d-Citrate	GCST90199665	20:62104494-62604494	-0.566770139013745	0.695831434551423	0.415345869490681	1.0
MR-IVW	citrate	HMDB0000094	n-acetylaspartate (naa)	HMDB0000812	met-d-Citrate	GCST90199665	22:18883605-19740639	0.161524564510575	0.18082224771571	0.371708231386564	1.0
MR-IVW	mannose	HMDB0000169	glycohyocholate	HMDB0000138	M00584	GCST90199935	2:27182547-28770083	0.0377693583752672	0.0766282012454416	0.622089536453563	1.0
MR-IVW	2-hydroxyglutarate	HMDB0059655	acetylphosphate	HMDB0001494	GCST90199865	M15488	14:91386532-91886532	0.0916270658219502	0.128277892150731	0.475050524053955	1.0
MR-IVW	tyrosine	HMDB0000158	taurochenodeoxycholate	HMDB0000951	bioa_021	GCST90200337	4:99820973-100320973	0.471524266124079	0.557271089423603	0.397479746930089	1.0
MR-IVW	tyrosine	HMDB0000158	taurochenodeoxycholate	HMDB0000951	bioa_021	GCST90200337	6:111242119-112017012	0.0893192867180175	0.144671401059553	0.536974733955312	2.0
MR-IVW	tyrosine	HMDB0000158	taurochenodeoxycholate	HMDB0000951	bioa_021	GCST90200337	6:112114361-112614361	-0.155111069029459	0.578740271756169	0.788687779190749	1.0
MR-IVW	tyrosine	HMDB0000158	taurochenodeoxycholate	HMDB0000951	bioa_021	GCST90200337	7:27926305-28426305	-0.470704008785536	0.473049868628822	0.3197163296517	1.0
MR-IVW	tyrosine	HMDB0000158	taurochenodeoxycholate	HMDB0000951	bioa_021	GCST90200337	10:64816186-65575478	0.710984761597018	0.470915418592866	0.131096273990269	1.0
MR-IVW	tyrosine	HMDB0000158	taurochenodeoxycholate	HMDB0000951	bioa_021	GCST90200337	11:61310081-61810081	-0.0529972187117333	0.560058002667774	0.924610237876947	1.0
MR-IVW	tyrosine	HMDB0000158	taurochenodeoxycholate	HMDB0000951	bioa_021	GCST90200337	12:46678393-47435518	0.196105883962092	0.439253883535457	0.655270598445906	1.0
MR-IVW	tyrosine	HMDB0000158	taurochenodeoxycholate	HMDB0000951	bioa_021	GCST90200337	12:56615040-57115040	0.829884795945356	0.337630475352516	0.0139725748483477	1.0
MR-IVW	tyrosine	HMDB0000158	taurochenodeoxycholate	HMDB0000951	bioa_021	GCST90200337	12:57594049-58094049	1.14348258010992	0.50700079569656	0.0241091004007005	1.0
MR-IVW	tyrosine	HMDB0000158	taurochenodeoxycholate	HMDB0000951	bioa_021	GCST90200337	12:59727701-60227701	-0.213329168435738	0.495058342882203	0.666528556802682	1.0
MR-IVW	tyrosine	HMDB0000158	taurochenodeoxycholate	HMDB0000951	bioa_021	GCST90200337	12:120845172-121674861	-0.477656482972799	0.457427861426137	0.29638244123364	1.0
MR-IVW	tyrosine	HMDB0000158	taurochenodeoxycholate	HMDB0000951	bioa_021	GCST90200337	12:122092964-122592964	0.105987479802139	0.529676772950605	0.84140361726855	1.0
MR-IVW	tyrosine	HMDB0000158	taurochenodeoxycholate	HMDB0000951	bioa_021	GCST90200337	15:60649639-61149639	-0.0721954717056891	0.569936513453509	0.899199350224394	1.0
MR-IVW	tyrosine	HMDB0000158	taurochenodeoxycholate	HMDB0000951	bioa_021	GCST90200337	16:71153235-72438683	0.150266187372878	0.417565543326573	0.718949948920973	2.0
MR-IVW	1-stearoyl-2-oleoyl-gps (18:0/18:1)	HMDB0010163	adenosine 5'-diphosphate (adp)	HMDB0001341	GCST90199652	GCST90200355	3:56598999-57098999	0.346258377909573	0.175101630608161	0.0479884274314138	1.0
MR-IVW	urate	HMDB0000289	anthranilate	HMDB0001123	GCST90200307	GCST90200324	2:207223753-207723753	0.349420326980694	0.212904140518218	0.100753906133421	1.0
MR-IVW	urate	HMDB0000289	anthranilate	HMDB0001123	GCST90200307	GCST90200324	4:9672167-10439135	-0.112801279959805	0.070708877364082	0.110647037279006	1.0
MR-IVW	urate	HMDB0000289	anthranilate	HMDB0001123	GCST90200307	GCST90200324	4:88802323-89302323	0.189073598252583	0.192939888629277	0.327105288159469	1.0
MR-IVW	urate	HMDB0000289	anthranilate	HMDB0001123	GCST90200307	GCST90200324	11:64114866-64614866	0.0021575936766164	0.206315398977105	0.991656079413171	1.0
MR-IVW	urate	HMDB0000289	anthranilate	HMDB0001123	GCST90200307	GCST90200324	12:114208961-114708961	0.109782124503429	0.219076340844829	0.616291205954309	1.0
MR-IVW	asparagine	HMDB0000168	cortisol	HMDB0000063	M34283	M01712	11:61916235-62416235	0.256177975801826	0.178210765775183	0.150575972824847	1.0
MR-IVW	asparagine	HMDB0000168	cortisol	HMDB0000063	M34283	M01712	14:104016664-104812812	0.0685873957624022	0.0818623755873836	0.402121784699467	1.0
MR-IVW	3-hydroxybutyrate (bhba)	HMDB0000011	acetylphosphate	HMDB0001494	met-d-bOHbutyrate	M15488	1:230050269-230550269	-1.87158785526238	0.559045723000452	0.000814481056989	1.0
MR-IVW	3-hydroxybutyrate (bhba)	HMDB0000011	acetylphosphate	HMDB0001494	met-d-bOHbutyrate	M15488	5:41452897-42471829	0.762246859787703	0.406531658553442	0.0607927235305231	1.0
MR-IVW	3-hydroxybutyrate (bhba)	HMDB0000011	acetylphosphate	HMDB0001494	met-d-bOHbutyrate	M15488	8:8059014-8559014	-0.74200974997495	0.698362117623484	0.288008758003943	1.0
MR-IVW	3-hydroxybutyrate (bhba)	HMDB0000011	acetylphosphate	HMDB0001494	met-d-bOHbutyrate	M15488	8:8580720-9433358	0.822458612055132	0.436406610478234	0.0594817837003187	1.0
MR-IVW	3-hydroxybutyrate (bhba)	HMDB0000011	acetylphosphate	HMDB0001494	met-d-bOHbutyrate	M15488	8:9546321-10530228	-0.57215197067224	0.610295435383719	0.348501423761081	1.0
MR-IVW	3-hydroxybutyrate (bhba)	HMDB0000011	acetylphosphate	HMDB0001494	met-d-bOHbutyrate	M15488	8:10591858-11909109	-0.906559333571277	0.580197973485618	0.118170245865336	1.0
MR-IVW	3-hydroxybutyrate (bhba)	HMDB0000011	acetylphosphate	HMDB0001494	met-d-bOHbutyrate	M15488	9:107339744-107915739	1.52505403223561	0.589225421545577	0.0096469059906339	1.0
MR-IVW	3-hydroxybutyrate (bhba)	HMDB0000011	acetylphosphate	HMDB0001494	met-d-bOHbutyrate	M15488	10:113694271-114194271	-0.753167580157152	0.446321528982015	0.0915072499234812	1.0
MR-IVW	3-hydroxybutyrate (bhba)	HMDB0000011	acetylphosphate	HMDB0001494	met-d-bOHbutyrate	M15488	11:116451535-117240760	0.816096161437022	0.687238872789067	0.235030456586426	1.0
MR-IVW	3-hydroxybutyrate (bhba)	HMDB0000011	acetylphosphate	HMDB0001494	met-d-bOHbutyrate	M15488	12:122375755-122875755	-0.344695078660286	0.620451141588522	0.578514721507949	1.0
MR-IVW	3-hydroxybutyrate (bhba)	HMDB0000011	acetylphosphate	HMDB0001494	met-d-bOHbutyrate	M15488	14:94393207-95094947	-0.051515850484575	0.502279542224616	0.918308934545485	1.0
MR-IVW	3-hydroxybutyrate (bhba)	HMDB0000011	acetylphosphate	HMDB0001494	met-d-bOHbutyrate	M15488	15:58430643-58980498	-1.12199768327139	0.437538382723969	0.010337188234983	2.0
MR-IVW	3-hydroxybutyrate (bhba)	HMDB0000011	acetylphosphate	HMDB0001494	met-d-bOHbutyrate	M15488	16:71899923-73042963	-0.0570766037522463	0.418561760849818	0.891533819083158	1.0
MR-IVW	3-hydroxybutyrate (bhba)	HMDB0000011	acetylphosphate	HMDB0001494	met-d-bOHbutyrate	M15488	19:45161941-45661941	0.0162151163388586	0.421593024810359	0.969319696640594	1.0
MR-IVW	acetone	HMDB0001659	isoleucine	HMDB0000172	met-d-Acetone	met-d-Ile	1:120074995-120574995	0.0114130790628198	0.156995202883192	0.942047241976121	1.0
MR-IVW	acetone	HMDB0001659	isoleucine	HMDB0000172	met-d-Acetone	met-d-Ile	6:166522838-167022838	-0.698887246649275	0.155700000462985	7.16663550761404e-06	1.0
MR-IVW	acetone	HMDB0001659	isoleucine	HMDB0000172	met-d-Acetone	met-d-Ile	8:126241733-126741733	-0.263677958829351	0.162242190217885	0.104117388633473	1.0
MR-IVW	acetone	HMDB0001659	isoleucine	HMDB0000172	met-d-Acetone	met-d-Ile	10:135065795-135607239	0.198606298095286	0.0797099770001398	0.0127165034167248	2.0
MR-IVW	acetone	HMDB0001659	isoleucine	HMDB0000172	met-d-Acetone	met-d-Ile	11:116461180-116961180	0.477483532601209	0.175291326914755	0.0064507694667671	1.0
MR-IVW	acetone	HMDB0001659	isoleucine	HMDB0000172	met-d-Acetone	met-d-Ile	12:122365033-122865033	0.12362605097116	0.149479714257734	0.40821307017119	1.0
MR-IVW	acetone	HMDB0001659	isoleucine	HMDB0000172	met-d-Acetone	met-d-Ile	12:123068455-124007504	-0.0741792693843599	0.170101245851285	0.662772212451239	1.0
MR-IVW	acetone	HMDB0001659	isoleucine	HMDB0000172	met-d-Acetone	met-d-Ile	13:42058883-42558883	0.111576682780129	0.176358064250943	0.526948326584981	1.0
MR-IVW	acetone	HMDB0001659	isoleucine	HMDB0000172	met-d-Acetone	met-d-Ile	17:6935779-7435779	1.01614243620192	0.128699281778526	2.8920309557789e-15	1.0
MR-IVW	acetone	HMDB0001659	isoleucine	HMDB0000172	met-d-Acetone	met-d-Ile	19:45929043-46429043	0.0577199717580272	0.172789102211672	0.738342824034525	1.0
MR-IVW	phenylalanine	HMDB0000159	tyrosine	HMDB0000158	met-d-Phe	bioa_021	6:17868392-18368392	-0.018424275302952	0.202464563768732	0.927492591057555	1.0
MR-IVW	phenylalanine	HMDB0000159	tyrosine	HMDB0000158	met-d-Phe	bioa_021	11:57019429-57519429	0.266814308580932	0.0963576412354385	0.0056228635223601	1.0
MR-IVW	phenylalanine	HMDB0000159	tyrosine	HMDB0000158	met-d-Phe	bioa_021	12:56671418-57171418	1.53804489033089	0.199461145160275	1.2483566343742401e-14	1.0
MR-IVW	phenylalanine	HMDB0000159	tyrosine	HMDB0000158	met-d-Phe	bioa_021	12:102890425-104124563	-0.145310743195636	0.0386996522687998	0.0001734568818877	5.0
MR-IVW	phenylalanine	HMDB0000159	tyrosine	HMDB0000158	met-d-Phe	bioa_021	14:55161744-55661744	-0.276076436171837	0.123856633545013	0.0258139047848884	1.0
MR-IVW	pantothenate	HMDB0000210	xanthine	HMDB0000292	M01508	M03147	2:27200724-27700724	-0.117369559899396	0.167670799856282	0.48392730444615	1.0
MR-IVW	3-methyl-2-oxovalerate	HMDB0000491	5-oxoproline	HMDB0000267	M15676	M01494	2:27480940-27980940	-0.306173847029558	0.170096581683087	0.0718606382258513	1.0
MR-IVW	3-methyl-2-oxovalerate	HMDB0000491	5-oxoproline	HMDB0000267	M15676	M01494	4:88976422-89476422	0.146143342522738	0.121786118768948	0.230139340443413	1.0
MR-IVW	oleamide	HMDB0002117	2-hydroxyglutarate	HMDB0059655	M32458	M37253	12:21138621-21638621	0.032361996205422	0.120621985856575	0.788474038011846	1.0
MR-IVW	oleamide	HMDB0002117	2-hydroxyglutarate	HMDB0059655	M32458	M37253	19:15740431-16240431	0.246123612329497	0.191429476256275	0.198542793686661	1.0
MR-IVW	isoleucine	HMDB0000172	dimethylglycine	HMDB0000092	bioa_010	GCST90200424	2:27480940-27980940	-1.17159029138357	0.470183698877888	0.0127107818097308	1.0
MR-IVW	isoleucine	HMDB0000172	dimethylglycine	HMDB0000092	bioa_010	GCST90200424	4:88976422-89476422	0.214579627773244	0.256010231665571	0.40193626009335	1.0
MR-IVW	isoleucine	HMDB0000172	dimethylglycine	HMDB0000092	bioa_010	GCST90200424	12:56615040-57115040	1.5351819526963	0.518942737893211	0.0030935318414852	1.0
MR-IVW	isoleucine	HMDB0000172	dimethylglycine	HMDB0000092	bioa_010	GCST90200424	16:70059237-70559237	0.256634753324034	0.337218870863853	0.44663724289525	1.0
MR-IVW	creatinine	HMDB0000562	paraxanthine	HMDB0001860	GCST90200366	GCST90199654	16:20142332-20642332	-0.374149780478206	0.177266319765721	0.0348011340092109	1.0
MR-IVW	arginine	HMDB0000517	tyrosine	HMDB0000158	bioa_002	bioa_021	2:24182937-24682937	0.148600601117523	0.108546823314481	0.170999274909843	1.0
MR-IVW	arginine	HMDB0000517	tyrosine	HMDB0000158	bioa_002	bioa_021	2:211333022-211833022	0.265753672698973	0.0768296249491095	0.0005421849046528	1.0
MR-IVW	arginine	HMDB0000517	tyrosine	HMDB0000158	bioa_002	bioa_021	2:219037276-219788019	-0.0210897961592634	0.0827050829775057	0.79872309923124	1.0
MR-IVW	arginine	HMDB0000517	tyrosine	HMDB0000158	bioa_002	bioa_021	4:144583533-145083533	0.0595574616009414	0.0816974781905921	0.466001662482235	1.0
MR-IVW	arginine	HMDB0000517	tyrosine	HMDB0000158	bioa_002	bioa_021	5:177386199-177886199	0.131348789014176	0.100804903310954	0.192574761565285	1.0
MR-IVW	arginine	HMDB0000517	tyrosine	HMDB0000158	bioa_002	bioa_021	6:131339506-132265729	0.0022929408549312	0.084274653917949	0.978293872175677	2.0
MR-IVW	arginine	HMDB0000517	tyrosine	HMDB0000158	bioa_002	bioa_021	6:135177817-135677817	0.142520632701807	0.0941351603050226	0.13002583949025	1.0
MR-IVW	arginine	HMDB0000517	tyrosine	HMDB0000158	bioa_002	bioa_021	6:139590693-140090693	0.0652904829074217	0.0826461808954718	0.429527768327281	1.0
MR-IVW	arginine	HMDB0000517	tyrosine	HMDB0000158	bioa_002	bioa_021	10:99898951-100398951	0.136218509647517	0.105106874728021	0.194975484890617	1.0
MR-IVW	arginine	HMDB0000517	tyrosine	HMDB0000158	bioa_002	bioa_021	12:46680313-47435518	0.663686981672613	0.0888945863477897	8.26693463733892e-14	1.0
MR-IVW	arginine	HMDB0000517	tyrosine	HMDB0000158	bioa_002	bioa_021	16:68076200-68576200	-0.0412340664714283	0.103864147283194	0.691367460606732	1.0
MR-IVW	arginine	HMDB0000517	tyrosine	HMDB0000158	bioa_002	bioa_021	19:12757458-13257458	0.0515008989029747	0.0579965077736191	0.374540751311527	1.0
MR-IVW	glycine	HMDB0000123	serotonin (5ht)	HMDB0000259	bioa_008	M02342	1:75967169-76725029	0.519392375307595	0.419934260886993	0.216145706992311	1.0
MR-IVW	glycine	HMDB0000123	serotonin (5ht)	HMDB0000259	bioa_008	M02342	1:120004506-120504506	-0.0301331808100119	0.497197483365248	0.951672946733665	1.0
MR-IVW	glycine	HMDB0000123	serotonin (5ht)	HMDB0000259	bioa_008	M02342	2:165258389-165758389	-0.093243601312967	0.615407768665607	0.879569359634673	1.0
MR-IVW	glycine	HMDB0000123	serotonin (5ht)	HMDB0000259	bioa_008	M02342	2:210575251-212439946	-0.0698710938575959	0.0614800217414717	0.255753834725995	6.0
MR-IVW	glycine	HMDB0000123	serotonin (5ht)	HMDB0000259	bioa_008	M02342	3:125660381-126160381	0.272578336370164	0.323055806068342	0.398809120942744	1.0
MR-IVW	glycine	HMDB0000123	serotonin (5ht)	HMDB0000259	bioa_008	M02342	4:186924683-187424683	-1.76246565253501	0.613031531316524	0.004040274979892	1.0
MR-IVW	glycine	HMDB0000123	serotonin (5ht)	HMDB0000259	bioa_008	M02342	5:89976061-90476061	-0.138923309587167	0.677251134237448	0.837471960453543	1.0
MR-IVW	glycine	HMDB0000123	serotonin (5ht)	HMDB0000259	bioa_008	M02342	5:131494202-131994202	-0.137469206608961	0.612362829439937	0.822376205995346	1.0
MR-IVW	glycine	HMDB0000123	serotonin (5ht)	HMDB0000259	bioa_008	M02342	6:160525578-161025578	0.288225437827194	0.614880934031351	0.639248343034237	1.0
MR-IVW	glycine	HMDB0000123	serotonin (5ht)	HMDB0000259	bioa_008	M02342	7:55797215-56297215	-0.102069191292314	0.314059050130201	0.745181071693436	1.0
MR-IVW	glycine	HMDB0000123	serotonin (5ht)	HMDB0000259	bioa_008	M02342	8:8933358-9433358	-0.0197770763555407	0.253146577350935	0.937728620843453	1.0
MR-IVW	glycine	HMDB0000123	serotonin (5ht)	HMDB0000259	bioa_008	M02342	8:126232077-126732077	-0.294281125290945	0.359676930911154	0.413253375493639	1.0
MR-IVW	glycine	HMDB0000123	serotonin (5ht)	HMDB0000259	bioa_008	M02342	9:5720079-6894932	0.103998562224946	0.373516437079488	0.780681510738321	3.0
MR-IVW	glycine	HMDB0000123	serotonin (5ht)	HMDB0000259	bioa_008	M02342	9:135887106-136387106	0.908801323371943	0.486400708283573	0.0617034048770938	1.0
MR-IVW	glycine	HMDB0000123	serotonin (5ht)	HMDB0000259	bioa_008	M02342	10:64798306-65575478	0.182575041919096	0.531127394673742	0.731034305380089	1.0
MR-IVW	glycine	HMDB0000123	serotonin (5ht)	HMDB0000259	bioa_008	M02342	12:46859387-47359387	0.529621584349305	0.518353040001446	0.306904385506437	1.0
MR-IVW	glycine	HMDB0000123	serotonin (5ht)	HMDB0000259	bioa_008	M02342	12:56611458-57111458	-0.597221813952716	0.670053742483537	0.372765916807226	1.0
MR-IVW	glycine	HMDB0000123	serotonin (5ht)	HMDB0000259	bioa_008	M02342	15:58217095-58717095	1.43269065775998	0.628028781483823	0.0225336575784191	1.0
MR-IVW	glycine	HMDB0000123	serotonin (5ht)	HMDB0000259	bioa_008	M02342	16:80861176-81361176	0.0736559774411291	0.277293091543078	0.790528029851144	1.0
MR-IVW	glycine	HMDB0000123	serotonin (5ht)	HMDB0000259	bioa_008	M02342	17:45188952-45974996	0.618503269643083	0.582120724369961	0.288008758003942	1.0
MR-IVW	glycine	HMDB0000123	serotonin (5ht)	HMDB0000259	bioa_008	M02342	19:17984588-18484588	0.145141500979059	0.628946504242597	0.817494086363383	1.0
MR-IVW	citrate	HMDB0000094	isoleucine	HMDB0000172	M01564	met-d-Ile	5:14625868-15125868	-0.0417099242621042	0.0418783108183573	0.319260277567894	1.0
MR-IVW	citrate	HMDB0000094	isoleucine	HMDB0000172	M01564	met-d-Ile	9:84927464-85427464	-0.0389397671400198	0.0456295032157397	0.393442999655094	1.0
MR-IVW	citrate	HMDB0000094	isoleucine	HMDB0000172	M01564	met-d-Ile	17:6345930-6933878	0.0502257540492914	0.0434337759022053	0.247527601018448	2.0
MR-IVW	citrate	HMDB0000094	isoleucine	HMDB0000172	M01564	met-d-Ile	22:18904608-19404608	0.0348149977505687	0.0414995458729773	0.4015115164249	1.0
MR-IVW	tryptophan	HMDB0000929	3-methyl-2-oxobutyrate	HMDB0000019	GCST90200441	M21047	6:111301079-112053797	0.0846265008411115	0.177715651766336	0.633938683881349	1.0
MR-IVW	docosahexaenoate (dha; 22:6n3)	HMDB0002183	inosine	HMDB0000195	GCST90199651	M01123	11:61376206-61876206	0.357713778125989	0.321665102810966	0.266108499069505	1.0
MR-IVW	ornithine	HMDB0000214	cysteinylglycine	HMDB0000078	GCST90200404	GCST90200364	6:131644358-132144358	0.112585372796716	0.127649445827275	0.377782901036542	1.0
MR-IVW	ornithine	HMDB0000214	cysteinylglycine	HMDB0000078	GCST90200404	GCST90200364	6:161178041-161678041	0.209842537904359	0.184126136253343	0.25442493237978	1.0
MR-IVW	creatinine	HMDB0000562	lactate	HMDB0000190	bioa_026	met-d-Lactate	1:109627506-110127506	0.208458942426372	0.148277084338504	0.15976145346615	1.0
MR-IVW	creatinine	HMDB0000562	lactate	HMDB0000190	bioa_026	met-d-Lactate	2:27480940-27980940	-0.73085789321214	0.102085564382005	8.11091062010347e-13	1.0
MR-IVW	creatinine	HMDB0000562	lactate	HMDB0000190	bioa_026	met-d-Lactate	2:73467567-73967567	0.210334044089288	0.154209731791773	0.172583955019003	1.0
MR-IVW	creatinine	HMDB0000562	lactate	HMDB0000190	bioa_026	met-d-Lactate	2:121056440-121556440	0.010160241277528	0.154072822339322	0.947422083899501	1.0
MR-IVW	creatinine	HMDB0000562	lactate	HMDB0000190	bioa_026	met-d-Lactate	2:211315692-211815692	0.170109675331666	0.119480781650796	0.154521490054203	1.0
MR-IVW	creatinine	HMDB0000562	lactate	HMDB0000190	bioa_026	met-d-Lactate	2:217404869-217904869	-0.0257946045748284	0.128900092538183	0.8413920829626	1.0
MR-IVW	creatinine	HMDB0000562	lactate	HMDB0000190	bioa_026	met-d-Lactate	4:77118847-77618847	-0.0272800164589471	0.102511103793058	0.790148584066206	1.0
MR-IVW	creatinine	HMDB0000562	lactate	HMDB0000190	bioa_026	met-d-Lactate	5:39171736-39671736	0.0818307533335732	0.145642115592996	0.574210125456709	1.0
MR-IVW	creatinine	HMDB0000562	lactate	HMDB0000190	bioa_026	met-d-Lactate	5:67795622-68295622	0.229055323742035	0.153848084089223	0.136529262865853	1.0
MR-IVW	creatinine	HMDB0000562	lactate	HMDB0000190	bioa_026	met-d-Lactate	5:176567143-177067143	0.100772842265635	0.104122721075529	0.333130481973711	1.0
MR-IVW	creatinine	HMDB0000562	lactate	HMDB0000190	bioa_026	met-d-Lactate	6:6868990-7368990	0.330838235517644	0.155572119170067	0.0334540985597798	1.0
MR-IVW	creatinine	HMDB0000562	lactate	HMDB0000190	bioa_026	met-d-Lactate	6:43564625-44064625	0.063632494474801	0.151401715819067	0.674274254300618	1.0
MR-IVW	creatinine	HMDB0000562	lactate	HMDB0000190	bioa_026	met-d-Lactate	6:160442375-160942375	0.167387704513462	0.100627802710348	0.0962255996537537	1.0
MR-IVW	creatinine	HMDB0000562	lactate	HMDB0000190	bioa_026	met-d-Lactate	7:77297198-77797198	0.0893661743442357	0.141845539850288	0.528678513221823	1.0
MR-IVW	creatinine	HMDB0000562	lactate	HMDB0000190	bioa_026	met-d-Lactate	7:151157801-151657801	-0.378721953538766	0.130123198653781	0.0036086530896381	1.0
MR-IVW	creatinine	HMDB0000562	lactate	HMDB0000190	bioa_026	met-d-Lactate	8:23501151-24001151	-0.0377938216228195	0.144033980100442	0.793016791079023	1.0
MR-IVW	creatinine	HMDB0000562	lactate	HMDB0000190	bioa_026	met-d-Lactate	11:30518678-31018678	-0.251370856467703	0.144200332981401	0.0812976731280626	1.0
MR-IVW	creatinine	HMDB0000562	lactate	HMDB0000190	bioa_026	met-d-Lactate	15:45399813-46200138	0.0018627153395618	0.0628782326184815	0.976366790329356	1.0
MR-IVW	creatinine	HMDB0000562	lactate	HMDB0000190	bioa_026	met-d-Lactate	15:75279182-75779182	-0.438905131914408	0.150790218896248	0.003606197665848	1.0
MR-IVW	creatinine	HMDB0000562	lactate	HMDB0000190	bioa_026	met-d-Lactate	15:75910951-76410951	-0.245347225381221	0.135647899980251	0.0704966275614539	1.0
MR-IVW	creatinine	HMDB0000562	lactate	HMDB0000190	bioa_026	met-d-Lactate	16:20117645-20617645	-0.107804563349921	0.113027753566758	0.340190748359794	1.0
MR-IVW	creatinine	HMDB0000562	lactate	HMDB0000190	bioa_026	met-d-Lactate	17:37370347-37870347	-0.219936719411982	0.129111333773015	0.0884809649019221	1.0
MR-IVW	creatinine	HMDB0000562	lactate	HMDB0000190	bioa_026	met-d-Lactate	17:58724447-59700441	0.201705605830637	0.147505087918948	0.171484780586995	2.0
MR-IVW	creatinine	HMDB0000562	lactate	HMDB0000190	bioa_026	met-d-Lactate	19:33119611-33619611	0.0803311850173871	0.150723894034766	0.594054938884566	1.0
MR-IVW	creatinine	HMDB0000562	lactate	HMDB0000190	bioa_026	met-d-Lactate	22:40650077-41150077	-0.0924576982876459	0.137858975818028	0.502431615006421	1.0
MR-IVW	threonine	HMDB0000167	lactate	HMDB0000190	bioa_019	GCST90200408	2:27191397-28253174	-0.551008432977515	0.205219439750811	0.0072535900235061	1.0
MR-IVW	threonine	HMDB0000167	lactate	HMDB0000190	bioa_019	GCST90200408	6:126521687-127323798	-0.0933587786702931	0.325569450167807	0.774299660215496	1.0
MR-IVW	threonine	HMDB0000167	lactate	HMDB0000190	bioa_019	GCST90200408	8:74631674-75131674	-0.0509220082524484	0.189492065346397	0.788138253832003	1.0
MR-IVW	threonine	HMDB0000167	lactate	HMDB0000190	bioa_019	GCST90200408	12:46636543-47464292	-0.106518594847293	0.18476274325668	0.564266761275385	2.0
MR-IVW	threonine	HMDB0000167	lactate	HMDB0000190	bioa_019	GCST90200408	12:56615040-57115040	-0.131878497179871	0.207779806060589	0.525622039577411	1.0
MR-IVW	threonine	HMDB0000167	lactate	HMDB0000190	bioa_019	GCST90200408	12:59727701-60227701	-0.396918942515954	0.329571516045399	0.228454929971774	1.0
MR-IVW	threonine	HMDB0000167	lactate	HMDB0000190	bioa_019	GCST90200408	16:1654524-2154524	0.114045159015019	0.238850151604268	0.633023373775938	1.0
MR-IVW	threonine	HMDB0000167	lactate	HMDB0000190	bioa_019	GCST90200408	20:42792364-43292364	-0.30594324764602	0.321676069694781	0.341558131221626	1.0
MR-IVW	retinol (vitamin a)	HMDB0000305	sulfate*	HMDB01448	GCST90200405	GCST90199896	18:28939457-29439457	-0.0231195027382641	0.162586918740666	0.886923766638528	1.0
MR-IVW	retinol (vitamin a)	HMDB0000305	sulfate*	HMDB01448	GCST90200405	GCST90199896	20:38915692-39415692	0.0284666345659052	0.167585263253703	0.86511741534877	1.0
MR-IVW	valine	HMDB0000883	arginine	HMDB0000517	met-d-Val	M01638	2:27480940-28253616	-0.713509399035976	0.321778748584851	0.0265963634153616	1.0
MR-IVW	valine	HMDB0000883	arginine	HMDB0000517	met-d-Val	M01638	2:64975088-65475088	-0.263871852536887	0.268052944971413	0.324917899853099	2.0
MR-IVW	valine	HMDB0000883	arginine	HMDB0000517	met-d-Val	M01638	2:165251927-165751927	-0.389884202597103	0.471965087354385	0.408754766219331	1.0
MR-IVW	valine	HMDB0000883	arginine	HMDB0000517	met-d-Val	M01638	2:226858446-227358446	0.500083336152368	0.710644740848104	0.481617313358526	1.0
MR-IVW	valine	HMDB0000883	arginine	HMDB0000517	met-d-Val	M01638	3:135701113-136578270	-0.279535086841197	0.698837717103002	0.689156516779355	1.0
MR-IVW	valine	HMDB0000883	arginine	HMDB0000517	met-d-Val	M01638	4:88882515-89510546	0.0136108797542249	0.156525117173588	0.930706071768415	1.0
MR-IVW	valine	HMDB0000883	arginine	HMDB0000517	met-d-Val	M01638	12:56199875-57115338	0.471951636968657	0.404401619754807	0.243195443897167	2.0
MR-IVW	valine	HMDB0000883	arginine	HMDB0000517	met-d-Val	M01638	12:122278263-122778263	-0.357367764028572	0.555905410711114	0.520316800507369	1.0
MR-IVW	valine	HMDB0000883	arginine	HMDB0000517	met-d-Val	M01638	16:69315747-70918195	-0.113821566645765	0.280759864392887	0.685179538328077	1.0
MR-IVW	valine	HMDB0000883	arginine	HMDB0000517	met-d-Val	M01638	17:6935779-7435779	1.42115179797249	0.62936722481639	0.0239416374758645	1.0
MR-IVW	valine	HMDB0000883	arginine	HMDB0000517	met-d-Val	M01638	17:79384062-79884062	0.891458250416753	0.685737115705196	0.193600969171222	1.0
MR-IVW	valine	HMDB0000883	arginine	HMDB0000517	met-d-Val	M01638	19:49050431-49611255	0.41319287057385	0.674156788831027	0.539940330191886	1.0
MR-IVW	valine	HMDB0000883	arginine	HMDB0000517	met-d-Val	M01638	22:18665347-19165347	0.796331713056204	0.649639029072163	0.220271518788165	1.0
MR-IVW	gluconate	HMDB0000625	thyroxine	HMDB0000248	GCST90200373	GCST90200293	4:99521223-100894070	-0.027337762680854	0.0578343746213038	0.636433965482168	2.0
MR-IVW	pantothenate	HMDB0000210	adenosine 5'-diphosphate (adp)	HMDB0001341	M01508	GCST90200355	2:27200724-27700724	-0.142580094469565	0.199387427578918	0.47455300231268	1.0
MR-IVW	histidine	HMDB0000177	3-methyl-2-oxovalerate	HMDB0000491	met-d-His	GCST90199631	1:168963261-169463261	0.12044959283394	0.637804330332609	0.850210081386772	1.0
MR-IVW	histidine	HMDB0000177	3-methyl-2-oxovalerate	HMDB0000491	met-d-His	GCST90199631	2:27491237-27991237	-1.94519423326387	0.627692814646329	0.0019420195963722	1.0
MR-IVW	histidine	HMDB0000177	3-methyl-2-oxovalerate	HMDB0000491	met-d-His	GCST90199631	2:211290507-212074453	-0.404822656207177	0.238745870696387	0.0899575637288037	1.0
MR-IVW	histidine	HMDB0000177	3-methyl-2-oxovalerate	HMDB0000491	met-d-His	GCST90199631	3:148408762-149190142	0.438269996798025	0.32047766458263	0.171452227124679	2.0
MR-IVW	histidine	HMDB0000177	3-methyl-2-oxovalerate	HMDB0000491	met-d-His	GCST90199631	6:134622121-135122121	-0.405746851776076	0.615198730695357	0.509550445213578	1.0
MR-IVW	histidine	HMDB0000177	3-methyl-2-oxovalerate	HMDB0000491	met-d-His	GCST90199631	11:8005408-8505408	0.700201186145268	0.631556512843368	0.267563393473745	1.0
MR-IVW	histidine	HMDB0000177	3-methyl-2-oxovalerate	HMDB0000491	met-d-His	GCST90199631	12:46932531-47432531	0.0515234254816188	0.628588880339375	0.93467310619858	1.0
MR-IVW	histidine	HMDB0000177	3-methyl-2-oxovalerate	HMDB0000491	met-d-His	GCST90199631	12:56610020-57110020	0.417933126872092	0.338678358357014	0.217198467352469	1.0
MR-IVW	histidine	HMDB0000177	3-methyl-2-oxovalerate	HMDB0000491	met-d-His	GCST90199631	12:95659569-96755187	-0.050932045381592	0.128956553002446	0.692876041344462	8.0
MR-IVW	histidine	HMDB0000177	3-methyl-2-oxovalerate	HMDB0000491	met-d-His	GCST90199631	14:21241151-21765620	-0.260417193116685	0.269049809291264	0.33308710644741	3.0
MR-IVW	histidine	HMDB0000177	3-methyl-2-oxovalerate	HMDB0000491	met-d-His	GCST90199631	14:24625832-25125832	-0.783540819836547	0.634248705589076	0.216687556065821	1.0
MR-IVW	histidine	HMDB0000177	3-methyl-2-oxovalerate	HMDB0000491	met-d-His	GCST90199631	14:94599201-95099201	-1.24530017908388	0.541175384889133	0.0213858226117175	1.0
MR-IVW	histidine	HMDB0000177	3-methyl-2-oxovalerate	HMDB0000491	met-d-His	GCST90199631	15:43028726-45092210	0.969099235206887	0.537565599393167	0.0714266525791247	1.0
MR-IVW	histidine	HMDB0000177	3-methyl-2-oxovalerate	HMDB0000491	met-d-His	GCST90199631	20:38915692-39415692	0.282709924981817	0.525283788425943	0.590436101986559	1.0
MR-IVW	threonine	HMDB0000167	orotidine	HMDB0000788	GCST90200432	GCST90200681	2:27589369-28089369	-0.0155867833963573	0.157756534831893	0.92129486524327	1.0
MR-IVW	threonine	HMDB0000167	orotidine	HMDB0000788	GCST90200432	GCST90200681	2:211290507-211790507	-0.218581445636091	0.138086986302126	0.113438390053657	1.0
MR-IVW	threonine	HMDB0000167	orotidine	HMDB0000788	GCST90200432	GCST90200681	12:46938082-47438082	-0.299872877096166	0.163750773385703	0.0670593435799952	1.0
MR-IVW	threonine	HMDB0000167	orotidine	HMDB0000788	GCST90200432	GCST90200681	14:100594368-101094368	0.210426416254732	0.182898897447025	0.249935215286676	1.0
MR-IVW	alanine	HMDB0000161	4-hydroxy-2-oxoglutaric acid	HMDB0002070	met-d-Ala	GCST90199897	1:206970800-207470800	0.736411923232043	0.362540806321572	0.0422293860311192	1.0
MR-IVW	alanine	HMDB0000161	4-hydroxy-2-oxoglutaric acid	HMDB0002070	met-d-Ala	GCST90199897	2:27480940-28253616	0.749132548236928	0.448076674855436	0.0945470554728281	1.0
MR-IVW	alanine	HMDB0000161	4-hydroxy-2-oxoglutaric acid	HMDB0002070	met-d-Ala	GCST90199897	2:64970910-65916674	-0.447426634698885	0.640013367412039	0.484496090568952	2.0
MR-IVW	alanine	HMDB0000161	4-hydroxy-2-oxoglutaric acid	HMDB0002070	met-d-Ala	GCST90199897	2:211290507-211790507	-2.00342390614284	0.595707423566899	0.0007707231299458	1.0
MR-IVW	alanine	HMDB0000161	4-hydroxy-2-oxoglutaric acid	HMDB0002070	met-d-Ala	GCST90199897	3:122879946-123379946	-0.0019609691731342	0.611804412791443	0.997442606957835	1.0
MR-IVW	alanine	HMDB0000161	4-hydroxy-2-oxoglutaric acid	HMDB0002070	met-d-Ala	GCST90199897	3:159754026-160551365	0.430088242274258	0.424212625105823	0.310654026393742	1.0
MR-IVW	alanine	HMDB0000161	4-hydroxy-2-oxoglutaric acid	HMDB0002070	met-d-Ala	GCST90199897	4:88958565-89458565	-0.285965938791375	0.479555421440497	0.550965024401707	1.0
MR-IVW	alanine	HMDB0000161	4-hydroxy-2-oxoglutaric acid	HMDB0002070	met-d-Ala	GCST90199897	5:35692098-36469710	0.864851136038268	0.537511985567015	0.107618639565353	1.0
MR-IVW	alanine	HMDB0000161	4-hydroxy-2-oxoglutaric acid	HMDB0002070	met-d-Ala	GCST90199897	6:20453952-20953952	0.154451919507436	0.477237210478886	0.746212395710563	1.0
MR-IVW	alanine	HMDB0000161	4-hydroxy-2-oxoglutaric acid	HMDB0002070	met-d-Ala	GCST90199897	7:94972201-95472201	0.500317133427859	0.680014460780673	0.461885993217698	1.0
MR-IVW	alanine	HMDB0000161	4-hydroxy-2-oxoglutaric acid	HMDB0002070	met-d-Ala	GCST90199897	8:17128898-17669461	-0.0274747698089151	0.503548859392686	0.956487196578763	1.0
MR-IVW	alanine	HMDB0000161	4-hydroxy-2-oxoglutaric acid	HMDB0002070	met-d-Ala	GCST90199897	8:49725746-50225746	0.0473058822807103	0.610322340824002	0.938218100108829	1.0
MR-IVW	alanine	HMDB0000161	4-hydroxy-2-oxoglutaric acid	HMDB0002070	met-d-Ala	GCST90199897	8:117935733-118435733	-0.39459183132688	0.546911272769252	0.470607172127899	1.0
MR-IVW	alanine	HMDB0000161	4-hydroxy-2-oxoglutaric acid	HMDB0002070	met-d-Ala	GCST90199897	8:145497920-145997920	-0.356339329042786	0.487018100680205	0.464366507391641	1.0
MR-IVW	alanine	HMDB0000161	4-hydroxy-2-oxoglutaric acid	HMDB0002070	met-d-Ala	GCST90199897	9:4033137-4533137	0.187183120891039	0.565404883353932	0.740598924158405	1.0
MR-IVW	alanine	HMDB0000161	4-hydroxy-2-oxoglutaric acid	HMDB0002070	met-d-Ala	GCST90199897	11:8005408-8505408	0.132857452352464	0.330722076290136	0.687890593734424	1.0
MR-IVW	alanine	HMDB0000161	4-hydroxy-2-oxoglutaric acid	HMDB0002070	met-d-Ala	GCST90199897	12:4040249-4540249	-0.165155963279609	0.621089255489518	0.790305895337555	1.0
MR-IVW	alanine	HMDB0000161	4-hydroxy-2-oxoglutaric acid	HMDB0002070	met-d-Ala	GCST90199897	12:45894827-46394827	0.13459015201447	0.66096411861349	0.838644978711492	1.0
MR-IVW	alanine	HMDB0000161	4-hydroxy-2-oxoglutaric acid	HMDB0002070	met-d-Ala	GCST90199897	12:46544011-47796599	0.0781179637942415	0.222446748573019	0.725456299266245	3.0
MR-IVW	alanine	HMDB0000161	4-hydroxy-2-oxoglutaric acid	HMDB0002070	met-d-Ala	GCST90199897	12:56109642-56609642	0.701341092786558	0.663659747361879	0.290612867337833	1.0
MR-IVW	alanine	HMDB0000161	4-hydroxy-2-oxoglutaric acid	HMDB0002070	met-d-Ala	GCST90199897	12:56610577-57110577	0.253330528060774	0.241835443588893	0.294853972241045	1.0
MR-IVW	alanine	HMDB0000161	4-hydroxy-2-oxoglutaric acid	HMDB0002070	met-d-Ala	GCST90199897	12:59740767-60240767	0.0612391958683226	0.453462373831122	0.892573907351388	1.0
MR-IVW	alanine	HMDB0000161	4-hydroxy-2-oxoglutaric acid	HMDB0002070	met-d-Ala	GCST90199897	12:122367989-122867989	-0.416954867535528	0.568603114589518	0.463377401534584	1.0
MR-IVW	alanine	HMDB0000161	4-hydroxy-2-oxoglutaric acid	HMDB0002070	met-d-Ala	GCST90199897	12:132815816-133315816	0.346966545006393	0.674324164933246	0.606874720362613	1.0
MR-IVW	alanine	HMDB0000161	4-hydroxy-2-oxoglutaric acid	HMDB0002070	met-d-Ala	GCST90199897	16:69383883-70933639	0.634174064941986	0.240624671366578	0.0084005459656967	4.0
MR-IVW	alanine	HMDB0000161	4-hydroxy-2-oxoglutaric acid	HMDB0002070	met-d-Ala	GCST90199897	16:70994871-71494871	0.284641352828974	0.656621244890811	0.6646559429791	1.0
MR-IVW	alanine	HMDB0000161	4-hydroxy-2-oxoglutaric acid	HMDB0002070	met-d-Ala	GCST90199897	17:79391534-79891534	0.0271114941047191	0.520074012756857	0.9584250540353	1.0
MR-IVW	alanine	HMDB0000161	4-hydroxy-2-oxoglutaric acid	HMDB0002070	met-d-Ala	GCST90199897	21:32796216-33296216	-1.4212687011284	0.662167818138518	0.0318420789800927	1.0
MR-IVW	alanine	HMDB0000161	4-hydroxy-2-oxoglutaric acid	HMDB0002070	met-d-Ala	GCST90199897	22:18934095-19434095	-0.136042056539364	0.64157862765186	0.832073731520778	1.0
MR-IVW	valine	HMDB0000883	hippurate	HMDB0000714	bioa_022	GCST90199624	2:64958074-65458074	-0.287771022500471	0.24605908106105	0.242194178238702	1.0
MR-IVW	valine	HMDB0000883	hippurate	HMDB0000714	bioa_022	GCST90199624	2:211173777-211673777	-0.274146338513025	0.578602459890932	0.635636996625094	1.0
MR-IVW	valine	HMDB0000883	hippurate	HMDB0000714	bioa_022	GCST90199624	4:88972827-89472827	0.145641107291248	0.164849586518384	0.376977656736788	1.0
MR-IVW	valine	HMDB0000883	hippurate	HMDB0000714	bioa_022	GCST90199624	11:116381707-116882500	-0.40969861096933	0.510627641339141	0.422354465007065	1.0
MR-IVW	valine	HMDB0000883	hippurate	HMDB0000714	bioa_022	GCST90199624	12:56615040-57115040	-0.287105279776253	0.518691005356676	0.579908135720899	1.0
MR-IVW	valine	HMDB0000883	hippurate	HMDB0000714	bioa_022	GCST90199624	16:70059237-70559237	-0.317902659665978	0.335228156667465	0.34296794745767	1.0
MR-IVW	valine	HMDB0000883	hippurate	HMDB0000714	bioa_022	GCST90199624	17:6883609-7383609	0.355273717160249	0.509025036004339	0.485208840532012	1.0
MR-IVW	valine	HMDB0000883	hippurate	HMDB0000714	bioa_022	GCST90199624	17:40470632-40970632	0.740820028636831	0.589668201690566	0.208995011498479	1.0
MR-IVW	valine	HMDB0000883	hippurate	HMDB0000714	bioa_022	GCST90199624	19:49114511-49614511	0.348920242305018	0.525285739774152	0.506531303916818	1.0
MR-IVW	glycine	HMDB0000123	1-methylxanthine	HMDB0010738	met-d-Gly	M34389	1:11606378-12106378	0.342963362154015	0.83033235047815	0.679574759314938	1.0
MR-IVW	glycine	HMDB0000123	1-methylxanthine	HMDB0010738	met-d-Gly	M34389	1:75982013-76482013	0.0627783055009054	0.470837291256797	0.893929766752773	1.0
MR-IVW	glycine	HMDB0000123	1-methylxanthine	HMDB0010738	met-d-Gly	M34389	1:120004506-120504506	0.270283565569766	0.640145286875768	0.672862822721794	1.0
MR-IVW	glycine	HMDB0000123	1-methylxanthine	HMDB0010738	met-d-Gly	M34389	1:151589838-152089838	0.809156202393344	0.910300727692512	0.374062797490882	1.0
MR-IVW	glycine	HMDB0000123	1-methylxanthine	HMDB0010738	met-d-Gly	M34389	2:165276338-165776338	-1.10817886298629	0.755576497490651	0.142466754827972	1.0
MR-IVW	glycine	HMDB0000123	1-methylxanthine	HMDB0010738	met-d-Gly	M34389	2:208538752-212979649	0.04445310641377	0.0895701951577763	0.619687345580575	15.0
MR-IVW	glycine	HMDB0000123	1-methylxanthine	HMDB0010738	met-d-Gly	M34389	2:226790540-227290540	0.0893186446260684	0.821731530559869	0.913443890486067	1.0
MR-IVW	glycine	HMDB0000123	1-methylxanthine	HMDB0010738	met-d-Gly	M34389	3:12110357-12610357	0.410540505983694	0.858402876147719	0.632464543594734	1.0
MR-IVW	glycine	HMDB0000123	1-methylxanthine	HMDB0010738	met-d-Gly	M34389	3:48534270-49826414	-1.31070050679084	0.786420304074505	0.0955807045456289	1.0
MR-IVW	glycine	HMDB0000123	1-methylxanthine	HMDB0010738	met-d-Gly	M34389	3:125116791-126249375	0.0985455541032448	0.238816411627692	0.679869316385621	3.0
MR-IVW	glycine	HMDB0000123	1-methylxanthine	HMDB0010738	met-d-Gly	M34389	4:89427537-89927537	-0.179123435353273	0.841880146160388	0.831509517776775	1.0
MR-IVW	glycine	HMDB0000123	1-methylxanthine	HMDB0010738	met-d-Gly	M34389	4:102676923-103438709	0.196037939887094	0.707441261331692	0.78169684613412	1.0
MR-IVW	glycine	HMDB0000123	1-methylxanthine	HMDB0010738	met-d-Gly	M34389	5:90005685-90505685	0.3152144484672	0.67545953242972	0.640738381802544	1.0
MR-IVW	glycine	HMDB0000123	1-methylxanthine	HMDB0010738	met-d-Gly	M34389	6:131620261-132120261	-0.31552257784585	0.946567733537564	0.738882680363531	1.0
MR-IVW	glycine	HMDB0000123	1-methylxanthine	HMDB0010738	met-d-Gly	M34389	6:160518860-161018860	0.319198759308839	0.826161494681701	0.699227377203947	1.0
MR-IVW	glycine	HMDB0000123	1-methylxanthine	HMDB0010738	met-d-Gly	M34389	7:55560073-56715237	-0.231883815130615	0.296295986000231	0.433856933557041	1.0
MR-IVW	glycine	HMDB0000123	1-methylxanthine	HMDB0010738	met-d-Gly	M34389	8:8915380-9434231	-0.0001055860090088	0.346862323811126	0.999757121372543	2.0
MR-IVW	glycine	HMDB0000123	1-methylxanthine	HMDB0010738	met-d-Gly	M34389	8:116710729-117210729	-0.678603562313752	0.78300411036202	0.386124674283813	1.0
MR-IVW	glycine	HMDB0000123	1-methylxanthine	HMDB0010738	met-d-Gly	M34389	8:126212070-126756694	0.497499122385398	0.329227360402101	0.130760144275022	1.0
MR-IVW	glycine	HMDB0000123	1-methylxanthine	HMDB0010738	met-d-Gly	M34389	9:5668443-7086536	-0.0264771378238557	0.229823416522927	0.908281493673256	3.0
MR-IVW	glycine	HMDB0000123	1-methylxanthine	HMDB0010738	met-d-Gly	M34389	12:115016-615016	1.49415312284127	0.773443969470775	0.053381951138575	1.0
MR-IVW	glycine	HMDB0000123	1-methylxanthine	HMDB0010738	met-d-Gly	M34389	12:21136493-21636493	0.424174732878005	0.818051270550441	0.604096542957155	1.0
MR-IVW	glycine	HMDB0000123	1-methylxanthine	HMDB0010738	met-d-Gly	M34389	12:46468358-47667420	0.181791184239463	0.433407459732711	0.674889943936593	2.0
MR-IVW	glycine	HMDB0000123	1-methylxanthine	HMDB0010738	met-d-Gly	M34389	12:56615338-57115338	-0.587219273008417	0.496877846391735	0.237277851868277	1.0
MR-IVW	glycine	HMDB0000123	1-methylxanthine	HMDB0010738	met-d-Gly	M34389	12:57516305-58016305	-0.137102797891308	0.788341087875024	0.861933801629757	1.0
MR-IVW	glycine	HMDB0000123	1-methylxanthine	HMDB0010738	met-d-Gly	M34389	12:59343804-59843804	1.48467998310921	0.83513249049893	0.0754403596267994	1.0
MR-IVW	glycine	HMDB0000123	1-methylxanthine	HMDB0010738	met-d-Gly	M34389	14:100551720-101051720	0.0785680711331948	0.864248782465155	0.927564826606212	1.0
MR-IVW	glycine	HMDB0000123	1-methylxanthine	HMDB0010738	met-d-Gly	M34389	15:42451374-42951374	0.212967285705833	0.820811413657898	0.795280757870806	1.0
MR-IVW	glycine	HMDB0000123	1-methylxanthine	HMDB0010738	met-d-Gly	M34389	15:43028726-44613739	0.135735880886156	0.803103961909759	0.865785562942698	1.0
MR-IVW	glycine	HMDB0000123	1-methylxanthine	HMDB0010738	met-d-Gly	M34389	15:58180763-58713267	0.728755417191332	0.616639199161894	0.237277851868277	1.0
MR-IVW	glycine	HMDB0000123	1-methylxanthine	HMDB0010738	met-d-Gly	M34389	16:79678196-80178196	-1.59176288729277	0.843498282155137	0.0591473105115723	1.0
MR-IVW	glycine	HMDB0000123	1-methylxanthine	HMDB0010738	met-d-Gly	M34389	16:80626853-81422810	0.226930731742434	0.268728919372931	0.398412596617271	2.0
MR-IVW	glycine	HMDB0000123	1-methylxanthine	HMDB0010738	met-d-Gly	M34389	17:45235982-45996386	0.0757073619731383	0.475874846688307	0.873597250496539	1.0
MR-IVW	glycine	HMDB0000123	1-methylxanthine	HMDB0010738	met-d-Gly	M34389	19:17984588-18484588	0.26808935024858	0.568349422526989	0.637142284076074	1.0
MR-IVW	glycine	HMDB0000123	1-methylxanthine	HMDB0010738	met-d-Gly	M34389	19:33473705-33973705	-1.0072069022474	0.924985930635366	0.276202886617977	1.0
MR-IVW	myo-inositol	HMDB0000211	s-1-pyrroline-5-carboxylate	HMDB0001301	GCST90200401	GCST90200381	16:24676314-25176314	-0.162437288545962	0.158015513314566	0.303957743727108	1.0
MR-IVW	myo-inositol	HMDB0000211	s-1-pyrroline-5-carboxylate	HMDB0001301	GCST90200401	GCST90200381	19:18383755-18883755	0.0229248568833921	0.177460630120648	0.897213024525797	1.0
MR-IVW	phosphate	HMDB0001429	glycerol 3-phosphate	HMDB0000126	GCST90200393	M15365	1:21570042-22070042	0.211845964319123	0.18359983574324	0.248563248217183	1.0
MR-IVW	4-methyl-2-oxopentanoate	HMDB0000695	leucine	HMDB0000687	M22116	M00060	4:88976422-89476422	1.39839294233503	0.15537699359278	2.25717681190659e-19	1.0
MR-IVW	4-methyl-2-oxopentanoate	HMDB0000695	leucine	HMDB0000687	M22116	M00060	13:48209901-48709901	0.394842140261171	0.180499264119391	0.0287060432176024	1.0
MR-IVW	acetoacetate	HMDB0000060	choline	HMDB0000097	met-d-Acetoacetate	M15506	1:230046470-230546470	0.225575305301915	0.721840976966127	0.754660563059686	1.0
MR-IVW	acetoacetate	HMDB0000060	choline	HMDB0000097	met-d-Acetoacetate	M15506	5:41395751-42449922	0.426811853210725	0.355676544342271	0.230139340443417	1.0
MR-IVW	acetoacetate	HMDB0000060	choline	HMDB0000097	met-d-Acetoacetate	M15506	8:8933102-9433102	1.31746923058792	0.608062721809807	0.0302602800204708	1.0
MR-IVW	acetoacetate	HMDB0000060	choline	HMDB0000097	met-d-Acetoacetate	M15506	10:113686244-114186244	0.318746013913793	0.683027172672418	0.640738381802542	1.0
MR-IVW	acetoacetate	HMDB0000060	choline	HMDB0000097	met-d-Acetoacetate	M15506	11:116373213-116873213	1.10295829087547	0.548237019610004	0.044238128169075	2.0
MR-IVW	acetoacetate	HMDB0000060	choline	HMDB0000097	met-d-Acetoacetate	M15506	12:122333527-122833527	-0.564041128195804	0.597220018089673	0.344942578828615	1.0
MR-IVW	phosphoethanolamine	HMDB0000224	creatine	HMDB0000064	GCST90200281	M27718	1:21573292-22073292	0.155433073016551	0.179719490675386	0.387112963987485	1.0
MR-IVW	mannose	HMDB0000169	sphingosine 1-phosphate	HMDB0000277	M00584	GCST90199657	2:27182547-28770083	0.0757718713688907	0.071075622913861	0.286390206086073	1.0
MR-IVW	sphinganine-1-phosphate	HMDB0001383	histidine	HMDB0000177	GCST90199845	met-d-His	3:56698451-57198451	0.02437084066983	0.0486180908929842	0.61618038835294	1.0
MR-IVW	sphinganine-1-phosphate	HMDB0001383	histidine	HMDB0000177	GCST90199845	met-d-His	17:74160792-74669333	-0.0012672270559495	0.027990408262971	0.963889215525374	2.0
MR-IVW	uridine	HMDB0000296	oleate (18:1n9)	HMDB0000207	GCST90200407	M01359	1:20666238-21166238	0.0599056613140923	0.119811322628185	0.617075077451974	1.0
MR-IVW	uridine	HMDB0000296	oleate (18:1n9)	HMDB0000207	GCST90200407	M01359	7:47877194-48377194	0.330862848067401	0.17295103421705	0.0557424866357431	1.0
MR-IVW	uridine	HMDB0000296	oleate (18:1n9)	HMDB0000207	GCST90200407	M01359	22:50686035-51186035	-0.0380691359318794	0.17946878367886	0.832012471360641	1.0
MR-IVW	alpha-ketoglutarate	HMDB0000208	theobromine	HMDB0002825	GCST90200455	GCST90199644	20:44931392-45517926	-0.0973121370693314	0.0787407767365757	0.21651268168539	3.0
MR-IVW	urate	HMDB0000289	n-acetyl-aspartyl-glutamate (naag)	HMDB0001067	GCST90200307	GCST90200684	2:207223753-207723753	0.0032119281614925	0.184331623984868	0.986097783131754	1.0
MR-IVW	urate	HMDB0000289	n-acetyl-aspartyl-glutamate (naag)	HMDB0001067	GCST90200307	GCST90200684	4:9672167-10439135	0.075417494658258	0.0612126707998958	0.217927822352453	1.0
MR-IVW	urate	HMDB0000289	n-acetyl-aspartyl-glutamate (naag)	HMDB0001067	GCST90200307	GCST90200684	4:88802323-89302323	0.385798930999576	0.166963745404816	0.0208508202200823	1.0
MR-IVW	urate	HMDB0000289	n-acetyl-aspartyl-glutamate (naag)	HMDB0001067	GCST90200307	GCST90200684	11:64114866-64614866	0.0045183573374822	0.178585456130874	0.979815024979966	1.0
MR-IVW	urate	HMDB0000289	n-acetyl-aspartyl-glutamate (naag)	HMDB0001067	GCST90200307	GCST90200684	12:114208961-114708961	-0.030828455115918	0.189635061199756	0.870859155052139	1.0
MR-IVW	phenylalanine	HMDB0000159	citrulline	HMDB0000904	met-d-Phe	M02132	6:17868392-18368392	1.16477423584351	0.695629057517648	0.0940483589095886	1.0
MR-IVW	phenylalanine	HMDB0000159	citrulline	HMDB0000904	met-d-Phe	M02132	11:57019429-57519429	0.124176454501196	0.331137212003191	0.707660466654555	1.0
MR-IVW	phenylalanine	HMDB0000159	citrulline	HMDB0000904	met-d-Phe	M02132	12:56671418-57171418	-1.91884551611643	0.685301970041579	0.0051102606608557	1.0
MR-IVW	phenylalanine	HMDB0000159	citrulline	HMDB0000904	met-d-Phe	M02132	12:102890425-104124563	-0.0303161570602857	0.148298246909575	0.838019878348733	5.0
MR-IVW	phenylalanine	HMDB0000159	citrulline	HMDB0000904	met-d-Phe	M02132	14:55161744-55661744	0.11459510237042	0.425638951661563	0.787752103714478	1.0
MR-IVW	phenylalanine	HMDB0000159	citrulline	HMDB0000904	met-d-Phe	M02132	16:16004626-16504626	-0.0786059263541788	0.707453337187628	0.91152823790938	1.0
MR-IVW	3-(4-hydroxyphenyl)lactate	HMDB0000755	myo-inositol	HMDB0000211	M32197	M19934	17:79879970-80379970	-0.254136285993993	0.144010562063263	0.0776132094577023	1.0
MR-IVW	acetoacetate	HMDB0000060	glucose	HMDB0000122	met-d-Acetoacetate	met-d-Glucose	1:230046470-230546470	0.221192594358699	0.18270485061926	0.226027543544936	1.0
MR-IVW	acetoacetate	HMDB0000060	glucose	HMDB0000122	met-d-Acetoacetate	met-d-Glucose	5:41395751-42449922	-0.0071300186411837	0.0882680870290459	0.935619413373833	1.0
MR-IVW	acetoacetate	HMDB0000060	glucose	HMDB0000122	met-d-Acetoacetate	met-d-Glucose	6:166525103-167025103	-0.136418581102916	0.114171334223666	0.232142347026217	1.0
MR-IVW	acetoacetate	HMDB0000060	glucose	HMDB0000122	met-d-Acetoacetate	met-d-Glucose	8:8933102-9433102	-0.38544276821538	0.151667264992723	0.0110418727191991	1.0
MR-IVW	acetoacetate	HMDB0000060	glucose	HMDB0000122	met-d-Acetoacetate	met-d-Glucose	10:113686244-114186244	-0.128970981773139	0.172307602864603	0.45416303057223	1.0
MR-IVW	acetoacetate	HMDB0000060	glucose	HMDB0000122	met-d-Acetoacetate	met-d-Glucose	11:116373213-116873213	0.401344084002295	0.0924372039274502	1.41318533025832e-05	1.0
MR-IVW	acetoacetate	HMDB0000060	glucose	HMDB0000122	met-d-Acetoacetate	met-d-Glucose	12:122333527-122833527	-0.204535506665519	0.140736485915372	0.146134222943772	1.0
MR-IVW	cortisol	HMDB0000063	hypotaurine	HMDB0000965	GCST90200378	GCST90200379	14:94554700-95054700	-0.0393658580130319	0.153806492100489	0.797994032581759	1.0
MR-IVW	n1-methyl-2-pyridone-5-carboxamide	HMDB0004193	inosine	HMDB0000195	GCST90199778	GCST90200394	2:135485648-135985648	0.394690761283575	0.222180600276158	0.0756602335214502	1.0
MR-IVW	n1-methyl-2-pyridone-5-carboxamide	HMDB0004193	inosine	HMDB0000195	GCST90199778	GCST90200394	7:10019022-10519022	0.169937956886676	0.233915122557373	0.467535921939566	1.0
MR-IVW	kynurenine	HMDB0000684	arginine	HMDB0000517	bioa_027	GCST90200372	1:241473615-241973615	-0.140371103341064	0.276981559295249	0.612303139105248	1.0
MR-IVW	kynurenine	HMDB0000684	arginine	HMDB0000517	bioa_027	GCST90200372	5:176563404-177063404	-0.128169300702353	0.315374552291765	0.684446197738939	1.0
MR-IVW	kynurenine	HMDB0000684	arginine	HMDB0000517	bioa_027	GCST90200372	8:39556267-40056267	0.0738435031556339	0.179637712237978	0.681021905939903	1.0
MR-IVW	kynurenine	HMDB0000684	arginine	HMDB0000517	bioa_027	GCST90200372	12:111634608-113433486	-0.25794141126971	0.158336487166554	0.103297947030426	1.0
MR-IVW	kynurenine	HMDB0000684	arginine	HMDB0000517	bioa_027	GCST90200372	16:87568569-88128476	-0.0213263784270634	0.0816823926941202	0.794023834634204	2.0
MR-IVW	sphinganine-1-phosphate	HMDB0001383	beta-citrylglutamate	HMDB0241915	GCST90199845	GCST90199911	3:56698451-57198451	0.0127577136657475	0.181699803704173	0.944024016323184	1.0
MR-IVW	sphinganine-1-phosphate	HMDB0001383	beta-citrylglutamate	HMDB0241915	GCST90199845	GCST90199911	17:74160792-74669333	-0.0740287686934005	0.104606388467962	0.47913853908246	2.0
MR-IVW	alanine	HMDB0000161	alpha-ketoglutarate	HMDB0000208	M32339	M33453	2:27480940-27980940	-0.0928214179605448	0.147670437664504	0.529629670287599	1.0
MR-IVW	alanine	HMDB0000161	alpha-ketoglutarate	HMDB0000208	M32339	M33453	12:46962370-47462370	0.157634453266542	0.197043066583177	0.423710797166793	1.0
MR-IVW	myo-inositol	HMDB0000211	4-acetamidobutanoate	HMDB0003681	M19934	GCST90200311	16:24681798-25181798	-0.156970090178847	0.133613582685019	0.240072184730958	1.0
MR-IVW	myo-inositol	HMDB0000211	4-acetamidobutanoate	HMDB0003681	M19934	GCST90200311	19:18368867-18868867	0.158098426494842	0.132963645681701	0.234425900174995	1.0
MR-IVW	leucine	HMDB0000687	glutamate	HMDB0000148	bioa_011	bioa_007	2:27480940-27980940	0.654092442176203	0.175831301660267	0.0001992227779517	1.0
MR-IVW	leucine	HMDB0000687	glutamate	HMDB0000148	bioa_011	bioa_007	4:88972827-89472827	-0.126286431438774	0.11265515739409	0.262287862411257	1.0
MR-IVW	leucine	HMDB0000687	glutamate	HMDB0000148	bioa_011	bioa_007	4:186893802-187393802	-0.0646605826229622	0.267192490177546	0.808780163229611	1.0
MR-IVW	leucine	HMDB0000687	glutamate	HMDB0000148	bioa_011	bioa_007	11:116336283-116883862	-0.0759784025424791	0.211790170205123	0.719786786746338	2.0
MR-IVW	leucine	HMDB0000687	glutamate	HMDB0000148	bioa_011	bioa_007	15:58477325-58977325	-0.138915935820887	0.251204223907568	0.580263410168048	1.0
MR-IVW	leucine	HMDB0000687	glutamate	HMDB0000148	bioa_011	bioa_007	16:70059237-70559237	0.0657782547124148	0.164445636781039	0.689156516779354	1.0
MR-IVW	citrate	HMDB0000094	cysteine	HMDB0000574	met-d-Citrate	GCST90200439	1:206967359-207467359	-0.299233485630697	0.287305740774244	0.297636196383448	1.0
MR-IVW	citrate	HMDB0000094	cysteine	HMDB0000574	met-d-Citrate	GCST90200439	2:6909613-7409613	0.561173323192151	0.669480780527078	0.401906197482143	1.0
MR-IVW	citrate	HMDB0000094	cysteine	HMDB0000574	met-d-Citrate	GCST90200439	2:211290507-211790507	-0.98174344298751	0.404151481053955	0.0151343858799871	1.0
MR-IVW	citrate	HMDB0000094	cysteine	HMDB0000574	met-d-Citrate	GCST90200439	2:241907241-242693157	0.689184719068219	0.59703078835219	0.248355175550545	1.0
MR-IVW	citrate	HMDB0000094	cysteine	HMDB0000574	met-d-Citrate	GCST90200439	4:77164144-77664144	-0.328258567363269	0.556274636374391	0.555122518873291	1.0
MR-IVW	citrate	HMDB0000094	cysteine	HMDB0000574	met-d-Citrate	GCST90200439	5:14438417-15122542	0.124177069632272	0.112953358763973	0.271608503335295	5.0
MR-IVW	citrate	HMDB0000094	cysteine	HMDB0000574	met-d-Citrate	GCST90200439	5:43252947-44074677	-0.634445714420038	0.384882941043139	0.099268125479415	1.0
MR-IVW	citrate	HMDB0000094	cysteine	HMDB0000574	met-d-Citrate	GCST90200439	5:176569252-177069252	-0.668984319594038	0.659234945567098	0.310206455667709	1.0
MR-IVW	citrate	HMDB0000094	cysteine	HMDB0000574	met-d-Citrate	GCST90200439	6:18111878-18611878	0.332323496347174	0.496359034221368	0.503162290837945	1.0
MR-IVW	citrate	HMDB0000094	cysteine	HMDB0000574	met-d-Citrate	GCST90200439	6:160159894-160659894	-0.537114870526911	0.603968090415159	0.373836491492226	1.0
MR-IVW	citrate	HMDB0000094	cysteine	HMDB0000574	met-d-Citrate	GCST90200439	7:72772933-73272933	-0.424283086350052	0.366411770980609	0.246888254915861	1.0
MR-IVW	citrate	HMDB0000094	cysteine	HMDB0000574	met-d-Citrate	GCST90200439	8:126256694-126756694	0.30285342805614	0.344597238081632	0.379476088557182	1.0
MR-IVW	citrate	HMDB0000094	cysteine	HMDB0000574	met-d-Citrate	GCST90200439	9:95648531-96148531	0.0578768863919907	0.596164489713054	0.922661214773519	1.0
MR-IVW	citrate	HMDB0000094	cysteine	HMDB0000574	met-d-Citrate	GCST90200439	10:5959218-6459218	0.893827672616178	0.665905817032843	0.179507361231386	1.0
MR-IVW	citrate	HMDB0000094	cysteine	HMDB0000574	met-d-Citrate	GCST90200439	10:64654071-65607438	0.369203536929016	0.465522339303972	0.427722354041079	1.0
MR-IVW	citrate	HMDB0000094	cysteine	HMDB0000574	met-d-Citrate	GCST90200439	10:94589724-95089724	-0.504491314391896	0.623828534256395	0.418686641059141	1.0
MR-IVW	citrate	HMDB0000094	cysteine	HMDB0000574	met-d-Citrate	GCST90200439	11:61356683-61856683	-0.320136949367677	0.477312948054498	0.502407451047364	1.0
MR-IVW	citrate	HMDB0000094	cysteine	HMDB0000574	met-d-Citrate	GCST90200439	12:20812570-21569526	0.982644211360451	0.45005996406149	0.0290090985821305	1.0
MR-IVW	citrate	HMDB0000094	cysteine	HMDB0000574	met-d-Citrate	GCST90200439	12:120844110-121665390	0.34926011273953	0.33757802442958	0.300853140126756	1.0
MR-IVW	citrate	HMDB0000094	cysteine	HMDB0000574	met-d-Citrate	GCST90200439	14:94594947-95094947	1.44675428775463	0.642238962850086	0.024279782755064	1.0
MR-IVW	citrate	HMDB0000094	cysteine	HMDB0000574	met-d-Citrate	GCST90200439	14:102387585-102887585	0.67059541937124	0.603713414662294	0.266661179769845	1.0
MR-IVW	citrate	HMDB0000094	cysteine	HMDB0000574	met-d-Citrate	GCST90200439	15:42429423-42929423	0.228029790186185	0.570249680418269	0.689247037602861	1.0
MR-IVW	citrate	HMDB0000094	cysteine	HMDB0000574	met-d-Citrate	GCST90200439	15:43028726-45186579	0.376138107137064	0.383559058775485	0.326764190230243	1.0
MR-IVW	citrate	HMDB0000094	cysteine	HMDB0000574	met-d-Citrate	GCST90200439	16:58436602-58936602	-0.440325530790051	0.69743178973056	0.527809854141637	1.0
MR-IVW	citrate	HMDB0000094	cysteine	HMDB0000574	met-d-Citrate	GCST90200439	17:6092241-7020419	0.0010721681737555	0.0820473479900847	0.989573799679876	9.0
MR-IVW	citrate	HMDB0000094	cysteine	HMDB0000574	met-d-Citrate	GCST90200439	17:57343504-58184169	-0.0755728871069316	0.468025079936914	0.87172176132493	1.0
MR-IVW	citrate	HMDB0000094	cysteine	HMDB0000574	met-d-Citrate	GCST90200439	18:76910235-77410235	-0.177264632364541	0.620995869514037	0.775297726322564	1.0
MR-IVW	citrate	HMDB0000094	cysteine	HMDB0000574	met-d-Citrate	GCST90200439	20:62104494-62604494	1.21075883387305	0.692845376011888	0.0805477584713402	1.0
MR-IVW	citrate	HMDB0000094	cysteine	HMDB0000574	met-d-Citrate	GCST90200439	22:18883605-19740639	0.164379410763863	0.180072087819853	0.361319668912102	1.0
MR-IVW	inositol 1-phosphate (i1p)	HMDB0000213	3-(4-hydroxyphenyl)lactate	HMDB0000755	M01481	M32197	1:5349333-5849333	0.0126044775684151	0.0864307033262787	0.884052961004683	1.0
MR-IVW	inositol 1-phosphate (i1p)	HMDB0000213	3-(4-hydroxyphenyl)lactate	HMDB0000755	M01481	M32197	4:31607204-32397858	-0.0726672364323376	0.0822287149102768	0.376846878886151	1.0
MR-IVW	inositol 1-phosphate (i1p)	HMDB0000213	3-(4-hydroxyphenyl)lactate	HMDB0000755	M01481	M32197	4:66148855-66648855	-0.0683850268113371	0.0849632151292367	0.420890056776578	1.0
MR-IVW	inositol 1-phosphate (i1p)	HMDB0000213	3-(4-hydroxyphenyl)lactate	HMDB0000755	M01481	M32197	6:20616244-21116244	-0.0835338285593152	0.0878545438296248	0.341695924523078	1.0
MR-IVW	inositol 1-phosphate (i1p)	HMDB0000213	3-(4-hydroxyphenyl)lactate	HMDB0000755	M01481	M32197	10:114775621-115275621	0.0461547851577741	0.0846171061225858	0.585440934568927	1.0
MR-IVW	inositol 1-phosphate (i1p)	HMDB0000213	3-(4-hydroxyphenyl)lactate	HMDB0000755	M01481	M32197	12:47079779-47579779	-0.0881755618681019	0.0867059691703001	0.309177618947531	1.0
MR-IVW	inositol 1-phosphate (i1p)	HMDB0000213	3-(4-hydroxyphenyl)lactate	HMDB0000755	M01481	M32197	12:62771708-63271708	-0.0332791188460483	0.0873576869708779	0.703238583398936	1.0
MR-IVW	inositol 1-phosphate (i1p)	HMDB0000213	3-(4-hydroxyphenyl)lactate	HMDB0000755	M01481	M32197	14:96380570-96880570	-0.002430169341174	0.0882961527293455	0.978042646668064	1.0
MR-IVW	inositol 1-phosphate (i1p)	HMDB0000213	3-(4-hydroxyphenyl)lactate	HMDB0000755	M01481	M32197	15:77060646-77560646	0.13040219388827	0.0834574040884927	0.118170245865335	1.0
MR-IVW	oleamide	HMDB0002117	n-acetylglucosaminylasparagine	HMDB0000489	M32458	GCST90200316	12:21138621-21638621	0.122632603432239	0.102937344001944	0.233523079857589	1.0
MR-IVW	oleamide	HMDB0002117	n-acetylglucosaminylasparagine	HMDB0000489	M32458	GCST90200316	19:15740431-16240431	-0.122652932719053	0.163393952871237	0.452858672053621	1.0
MR-IVW	threonine	HMDB0000167	sphinganine-1-phosphate	HMDB0001383	GCST90200432	GCST90199845	2:27589369-28089369	0.294899487959765	0.156660852696684	0.0597807742959514	1.0
MR-IVW	threonine	HMDB0000167	sphinganine-1-phosphate	HMDB0001383	GCST90200432	GCST90199845	2:211290507-211790507	-0.098133823113398	0.137174841030546	0.474366677717009	1.0
MR-IVW	threonine	HMDB0000167	sphinganine-1-phosphate	HMDB0001383	GCST90200432	GCST90199845	12:46938082-47438082	0.522802014287681	0.162579415623373	0.0013013964993563	1.0
MR-IVW	threonine	HMDB0000167	sphinganine-1-phosphate	HMDB0001383	GCST90200432	GCST90199845	14:100594368-101094368	0.104861940526152	0.181679350158441	0.563816924839144	1.0
MR-IVW	5-methylthioadenosine (mta)	HMDB0001173	2-hydroxyphenylacetate	HMDB0000669	GCST90200359	GCST90200369	2:211290507-211790507	0.148026258740604	0.159258082422313	0.352643454927127	1.0
MR-IVW	5-methylthioadenosine (mta)	HMDB0001173	2-hydroxyphenylacetate	HMDB0000669	GCST90200359	GCST90200369	6:149659491-150411114	-0.0607981464674433	0.160950087759971	0.705619778623072	1.0
MR-IVW	5-methylthioadenosine (mta)	HMDB0001173	2-hydroxyphenylacetate	HMDB0000669	GCST90200359	GCST90200369	6:160319068-160819068	0.291605703407447	0.185770290112606	0.116482316419227	1.0
MR-IVW	5-methylthioadenosine (mta)	HMDB0001173	2-hydroxyphenylacetate	HMDB0000669	GCST90200359	GCST90200369	16:16009596-16509596	-0.187056364155858	0.17118192751281	0.27451047423653	1.0
MR-IVW	5-acetylamino-6-formylamino-3-methyluracil	HMDB0011105	betaine	HMDB0000043	GCST90200680	M03141	8:17743764-18765840	0.0271914182630984	0.0387546132130117	0.4829096318572	5.0
MR-IVW	2-hydroxyphenylacetate	HMDB0000669	biliverdin	HMDB0001008	GCST90200369	M02137	9:131329579-131829579	-0.133127370784024	0.110520836122586	0.228378824513481	1.0
MR-IVW	2-hydroxyphenylacetate	HMDB0000669	biliverdin	HMDB0001008	GCST90200369	M02137	12:122051275-122551275	0.541148231155312	0.19729362594204	0.0060907176624637	1.0
MR-IVW	sulfate*	HMDB01448	sphinganine-1-phosphate	HMDB0001383	GCST90199896	GCST90199845	7:122557611-123057611	-0.126517509063038	0.17350489758979	0.465887305815466	1.0
MR-IVW	creatinine	HMDB0000562	docosahexaenoate (dha; 22:6n3)	HMDB0002183	bioa_026	M19323	1:109627506-110127506	0.668808350509909	0.585207306696169	0.253097908947115	1.0
MR-IVW	creatinine	HMDB0000562	docosahexaenoate (dha; 22:6n3)	HMDB0002183	bioa_026	M19323	2:27480940-27980940	-0.683787182090218	0.40294601801745	0.0897023897414646	1.0
MR-IVW	creatinine	HMDB0000562	docosahexaenoate (dha; 22:6n3)	HMDB0002183	bioa_026	M19323	2:73467567-73967567	0.0742286323460918	0.608674785237983	0.902937651007576	1.0
MR-IVW	creatinine	HMDB0000562	docosahexaenoate (dha; 22:6n3)	HMDB0002183	bioa_026	M19323	2:121056440-121556440	0.557420805642666	0.608095424337454	0.359317338329571	1.0
MR-IVW	creatinine	HMDB0000562	docosahexaenoate (dha; 22:6n3)	HMDB0002183	bioa_026	M19323	2:211315692-211815692	-0.0336855895037464	0.471598253052482	0.943056670967047	1.0
MR-IVW	creatinine	HMDB0000562	docosahexaenoate (dha; 22:6n3)	HMDB0002183	bioa_026	M19323	2:217404869-217904869	-0.370003191266429	0.508754387991342	0.467058901715175	1.0
MR-IVW	creatinine	HMDB0000562	docosahexaenoate (dha; 22:6n3)	HMDB0002183	bioa_026	M19323	4:77118847-77618847	-0.0595020519225374	0.404613953073258	0.883085590508199	1.0
MR-IVW	creatinine	HMDB0000562	docosahexaenoate (dha; 22:6n3)	HMDB0002183	bioa_026	M19323	5:39171736-39671736	0.541007125020256	0.574820070334024	0.346614432503052	1.0
MR-IVW	creatinine	HMDB0000562	docosahexaenoate (dha; 22:6n3)	HMDB0002183	bioa_026	M19323	5:67795622-68295622	0.46264760299635	0.607224978932711	0.446116847721285	1.0
MR-IVW	creatinine	HMDB0000562	docosahexaenoate (dha; 22:6n3)	HMDB0002183	bioa_026	M19323	5:176567143-177067143	-0.105679377471852	0.410975356834978	0.797068494359122	1.0
MR-IVW	creatinine	HMDB0000562	docosahexaenoate (dha; 22:6n3)	HMDB0002183	bioa_026	M19323	6:6868990-7368990	-0.0541817313480949	0.614059621945118	0.929689666051994	1.0
MR-IVW	creatinine	HMDB0000562	docosahexaenoate (dha; 22:6n3)	HMDB0002183	bioa_026	M19323	6:43564625-44064625	0.273179030978582	0.597579130265644	0.647568367631053	1.0
MR-IVW	creatinine	HMDB0000562	docosahexaenoate (dha; 22:6n3)	HMDB0002183	bioa_026	M19323	6:160442375-160942375	0.350439513756161	0.397164782256982	0.377585975474248	1.0
MR-IVW	creatinine	HMDB0000562	docosahexaenoate (dha; 22:6n3)	HMDB0002183	bioa_026	M19323	7:77297198-77797198	0.214065663557249	0.559864043149727	0.702199590874297	1.0
MR-IVW	creatinine	HMDB0000562	docosahexaenoate (dha; 22:6n3)	HMDB0002183	bioa_026	M19323	7:151157801-151657801	0.702757962388845	0.513553895591849	0.171180318164682	1.0
MR-IVW	creatinine	HMDB0000562	docosahexaenoate (dha; 22:6n3)	HMDB0002183	bioa_026	M19323	8:23501151-24001151	1.03341666163601	0.568379163899801	0.0690363479944136	1.0
MR-IVW	creatinine	HMDB0000562	docosahexaenoate (dha; 22:6n3)	HMDB0002183	bioa_026	M19323	11:30518678-31018678	-1.39712222981889e-308	0.569170601130596	1.0	1.0
MR-IVW	creatinine	HMDB0000562	docosahexaenoate (dha; 22:6n3)	HMDB0002183	bioa_026	M19323	15:45399813-46200138	0.160583974622603	0.248175233507659	0.517593873457392	1.0
MR-IVW	creatinine	HMDB0000562	docosahexaenoate (dha; 22:6n3)	HMDB0002183	bioa_026	M19323	15:75279182-75779182	-0.216432788343639	0.59519016794502	0.71612956885557	1.0
MR-IVW	creatinine	HMDB0000562	docosahexaenoate (dha; 22:6n3)	HMDB0002183	bioa_026	M19323	15:75910951-76410951	-0.283449072572483	0.535403803748026	0.59651983872662	1.0
MR-IVW	creatinine	HMDB0000562	docosahexaenoate (dha; 22:6n3)	HMDB0002183	bioa_026	M19323	16:20117645-20617645	0.0743541471572529	0.446124882943529	0.867632334778196	1.0
MR-IVW	creatinine	HMDB0000562	docosahexaenoate (dha; 22:6n3)	HMDB0002183	bioa_026	M19323	17:37370347-37870347	0.611475585817789	0.509562988181491	0.230139340443417	1.0
MR-IVW	creatinine	HMDB0000562	docosahexaenoate (dha; 22:6n3)	HMDB0002183	bioa_026	M19323	17:58724447-59700441	0.486100932817892	0.388686147931971	0.21107102552512	2.0
MR-IVW	creatinine	HMDB0000562	docosahexaenoate (dha; 22:6n3)	HMDB0002183	bioa_026	M19323	19:33119611-33619611	0.0270414733394206	0.594912413467356	0.963745004895633	1.0
MR-IVW	creatinine	HMDB0000562	docosahexaenoate (dha; 22:6n3)	HMDB0002183	bioa_026	M19323	22:40650077-41150077	0.57273021223562	0.54409370162384	0.292509878183886	1.0
MR-IVW	5-oxoproline	HMDB0000267	glutamine	HMDB0000641	M01494	met-d-Gln	8:144903138-145403138	0.0087628342169442	0.012864046787286	0.49575254432137	1.0
MR-IVW	creatinine	HMDB0000562	1-stearoyl-2-oleoyl-gps (18:0/18:1)	HMDB0010163	bioa_026	GCST90199652	1:109627506-110127506	0.406729619566251	0.559764688487735	0.467465996052336	1.0
MR-IVW	creatinine	HMDB0000562	1-stearoyl-2-oleoyl-gps (18:0/18:1)	HMDB0010163	bioa_026	GCST90199652	2:73467567-73967567	0.985091459114418	0.582076488715539	0.0905745739983981	1.0
MR-IVW	creatinine	HMDB0000562	1-stearoyl-2-oleoyl-gps (18:0/18:1)	HMDB0010163	bioa_026	GCST90199652	2:121056440-121556440	0.638289092480921	0.581614915801938	0.27244787931484	1.0
MR-IVW	creatinine	HMDB0000562	1-stearoyl-2-oleoyl-gps (18:0/18:1)	HMDB0010163	bioa_026	GCST90199652	2:211315692-211815692	-0.810251213892801	0.450979543070108	0.0723916177458743	1.0
MR-IVW	creatinine	HMDB0000562	1-stearoyl-2-oleoyl-gps (18:0/18:1)	HMDB0010163	bioa_026	GCST90199652	2:217404869-217904869	0.3357241173612	0.48661156697543	0.490243121299571	1.0
MR-IVW	creatinine	HMDB0000562	1-stearoyl-2-oleoyl-gps (18:0/18:1)	HMDB0010163	bioa_026	GCST90199652	4:77118847-77618847	-0.472819072136081	0.386965952721622	0.221759740281276	1.0
MR-IVW	creatinine	HMDB0000562	1-stearoyl-2-oleoyl-gps (18:0/18:1)	HMDB0010163	bioa_026	GCST90199652	5:39171736-39671736	0.554795907125222	0.549796640562036	0.312930064679877	1.0
MR-IVW	creatinine	HMDB0000562	1-stearoyl-2-oleoyl-gps (18:0/18:1)	HMDB0010163	bioa_026	GCST90199652	5:67795622-68295622	0.322264694884933	0.580804456788505	0.57899097239015	1.0
MR-IVW	creatinine	HMDB0000562	1-stearoyl-2-oleoyl-gps (18:0/18:1)	HMDB0010163	bioa_026	GCST90199652	5:176567143-177067143	0.226206718356936	0.393079421349484	0.564971231739341	1.0
MR-IVW	creatinine	HMDB0000562	1-stearoyl-2-oleoyl-gps (18:0/18:1)	HMDB0010163	bioa_026	GCST90199652	6:43564625-44064625	0.269043702255575	0.57156695572904	0.637846067231269	1.0
MR-IVW	creatinine	HMDB0000562	1-stearoyl-2-oleoyl-gps (18:0/18:1)	HMDB0010163	bioa_026	GCST90199652	6:160442375-160942375	0.427181090868047	0.379866581815254	0.260777398389511	1.0
MR-IVW	creatinine	HMDB0000562	1-stearoyl-2-oleoyl-gps (18:0/18:1)	HMDB0010163	bioa_026	GCST90199652	7:77297198-77797198	0.214162909038619	0.540479527861804	0.69192348025728	1.0
MR-IVW	creatinine	HMDB0000562	1-stearoyl-2-oleoyl-gps (18:0/18:1)	HMDB0010163	bioa_026	GCST90199652	7:151157801-151657801	-0.470923215988777	0.491233451990853	0.337732769032697	1.0
MR-IVW	creatinine	HMDB0000562	1-stearoyl-2-oleoyl-gps (18:0/18:1)	HMDB0010163	bioa_026	GCST90199652	8:23501151-24001151	-0.704012049065966	0.543703154487579	0.195373236542105	1.0
MR-IVW	creatinine	HMDB0000562	1-stearoyl-2-oleoyl-gps (18:0/18:1)	HMDB0010163	bioa_026	GCST90199652	11:30518678-31018678	0.840469783358672	0.544314246534857	0.122566709778417	1.0
MR-IVW	creatinine	HMDB0000562	1-stearoyl-2-oleoyl-gps (18:0/18:1)	HMDB0010163	bioa_026	GCST90199652	15:45399813-46200138	-0.196579732782285	0.237368887283115	0.407579141893999	1.0
MR-IVW	creatinine	HMDB0000562	1-stearoyl-2-oleoyl-gps (18:0/18:1)	HMDB0010163	bioa_026	GCST90199652	15:75279182-75779182	-0.109171826979562	0.569285548714914	0.847922457586107	1.0
MR-IVW	creatinine	HMDB0000562	1-stearoyl-2-oleoyl-gps (18:0/18:1)	HMDB0010163	bioa_026	GCST90199652	15:75910951-76410951	-0.0239250101441574	0.55434110462015	0.965574496809802	1.0
MR-IVW	creatinine	HMDB0000562	1-stearoyl-2-oleoyl-gps (18:0/18:1)	HMDB0010163	bioa_026	GCST90199652	16:20117645-20617645	0.450697206166974	0.4266764712507	0.290832407409979	1.0
MR-IVW	creatinine	HMDB0000562	1-stearoyl-2-oleoyl-gps (18:0/18:1)	HMDB0010163	bioa_026	GCST90199652	17:37370347-37870347	-0.330730280762534	0.527658898091884	0.530798191483849	1.0
MR-IVW	creatinine	HMDB0000562	1-stearoyl-2-oleoyl-gps (18:0/18:1)	HMDB0010163	bioa_026	GCST90199652	17:58724447-59700441	-0.800317214719552	0.552366269023829	0.147368682888493	1.0
MR-IVW	creatinine	HMDB0000562	1-stearoyl-2-oleoyl-gps (18:0/18:1)	HMDB0010163	bioa_026	GCST90199652	19:33119611-33619611	1.01236823700999	0.569000726436246	0.0752063607010129	1.0
MR-IVW	creatinine	HMDB0000562	1-stearoyl-2-oleoyl-gps (18:0/18:1)	HMDB0010163	bioa_026	GCST90199652	22:40650077-41150077	-0.223994827735045	0.520442626049324	0.666909835958317	1.0
MR-IVW	citrate	HMDB0000094	histidine	HMDB0000177	M01564	bioa_009	5:14625868-15125868	0.069565042704588	0.0499748870004216	0.163922397955162	1.0
MR-IVW	citrate	HMDB0000094	histidine	HMDB0000177	M01564	bioa_009	9:84927464-85427464	0.0481352553206062	0.0544516462902781	0.376696212836058	1.0
MR-IVW	citrate	HMDB0000094	histidine	HMDB0000177	M01564	bioa_009	17:6345930-6933878	0.0216873800996862	0.043518394611631	0.618237563856657	2.0
MR-IVW	citrate	HMDB0000094	histidine	HMDB0000177	M01564	bioa_009	22:18904608-19404608	0.0287730498129224	0.0495233215368724	0.561240453548398	1.0
MR-IVW	docosahexaenoate (dha; 22:6n3)	HMDB0002183	lactate	HMDB0000190	GCST90199651	met-d-Lactate	11:61376206-61876206	-0.0498068226009273	0.045646961054287	0.275215163530478	1.0
MR-IVW	1-(1-enyl-stearoyl)-2-arachidonoyl-gpe (p-18:0/20:4)*	HMDB0005779	glycine	HMDB0000123	GCST90200058	M32338	11:61307803-62000560	0.0573986553497518	0.0597902659893248	0.337055214933675	1.0
MR-IVW	cystine	HMDB0000192	beta-citrylglutamate	HMDB0241915	M31454	GCST90199911	22:24745202-25245202	-0.182171025159672	0.0725477673894342	0.0120372863122634	1.0
MR-IVW	n1-methyl-2-pyridone-5-carboxamide	HMDB0004193	cysteine	HMDB0000574	GCST90199778	GCST90200439	2:135485648-135985648	0.0767878218311309	0.172334734831422	0.655905226927684	1.0
MR-IVW	n1-methyl-2-pyridone-5-carboxamide	HMDB0004193	cysteine	HMDB0000574	GCST90199778	GCST90200439	7:10019022-10519022	0.105538386860613	0.181386854887009	0.560673495498213	1.0
MR-IVW	alpha-ketoglutarate	HMDB0000208	biliverdin	HMDB0001008	GCST90200455	M02137	20:44931392-45517926	0.048833080366287	0.11537902418375	0.672119772326374	2.0
MR-IVW	3-(4-hydroxyphenyl)lactate	HMDB0000755	dehydroepiandrosterone sulfate (dhea-s)	HMDB0001032	GCST90200371	GCST90199673	6:111301079-111801079	0.163393193636689	0.18117054151026	0.367123239268663	1.0
MR-IVW	3-(4-hydroxyphenyl)lactate	HMDB0000755	dehydroepiandrosterone sulfate (dhea-s)	HMDB0001032	GCST90200371	GCST90199673	17:79941425-80441425	0.136547295773021	0.102128691155036	0.181218687394689	1.0
MR-IVW	arachidonate (20:4n6)	HMDB0001043	glycerophosphoethanolamine	HMDB0000114	M01110	GCST90199808	11:61330635-61830635	0.105989349702916	0.0496900630446992	0.0329239911838363	1.0
MR-IVW	histidine	HMDB0000177	arachidonate (20:4n6)	HMDB0001043	met-d-His	GCST90200358	1:168963261-169463261	-0.050253296558976	0.637226924535245	0.937142005672443	1.0
MR-IVW	histidine	HMDB0000177	arachidonate (20:4n6)	HMDB0001043	met-d-His	GCST90200358	2:27491237-27991237	-0.632766485990486	0.627449464983389	0.313226952522881	1.0
MR-IVW	histidine	HMDB0000177	arachidonate (20:4n6)	HMDB0001043	met-d-His	GCST90200358	2:211290507-212074453	-0.0938529665988217	0.238568601282839	0.694023825571848	1.0
MR-IVW	histidine	HMDB0000177	arachidonate (20:4n6)	HMDB0001043	met-d-His	GCST90200358	3:148408762-149190142	0.33742732022049	0.320194358280833	0.291965189741209	2.0
MR-IVW	histidine	HMDB0000177	arachidonate (20:4n6)	HMDB0001043	met-d-His	GCST90200358	6:134622121-135122121	-0.0593423561214864	0.6146565369976	0.923087295708916	1.0
MR-IVW	histidine	HMDB0000177	arachidonate (20:4n6)	HMDB0001043	met-d-His	GCST90200358	11:8005408-8505408	0.761361849281863	0.630975074549937	0.227569541814782	1.0
MR-IVW	histidine	HMDB0000177	arachidonate (20:4n6)	HMDB0001043	met-d-His	GCST90200358	12:46932531-47432531	0.476442026182744	0.627997104465794	0.448050498876004	1.0
MR-IVW	histidine	HMDB0000177	arachidonate (20:4n6)	HMDB0001043	met-d-His	GCST90200358	12:56610020-57110020	0.211869811269186	0.338394330768917	0.531247179961522	1.0
MR-IVW	histidine	HMDB0000177	arachidonate (20:4n6)	HMDB0001043	met-d-His	GCST90200358	12:95659569-96755187	0.101433466199026	0.147223895856476	0.490839502161729	8.0
MR-IVW	histidine	HMDB0000177	arachidonate (20:4n6)	HMDB0001043	met-d-His	GCST90200358	14:21241151-21765620	0.166014672667134	0.336361891525535	0.62161717127948	3.0
MR-IVW	histidine	HMDB0000177	arachidonate (20:4n6)	HMDB0001043	met-d-His	GCST90200358	14:24625832-25125832	-1.15459005781994	0.633604787138228	0.0684161671572403	1.0
MR-IVW	histidine	HMDB0000177	arachidonate (20:4n6)	HMDB0001043	met-d-His	GCST90200358	14:94599201-95099201	-0.138554240269582	0.540855685744642	0.797814948050736	1.0
MR-IVW	histidine	HMDB0000177	arachidonate (20:4n6)	HMDB0001043	met-d-His	GCST90200358	15:43028726-45092210	-0.542980736686177	0.537150491971769	0.31208630139231	1.0
MR-IVW	histidine	HMDB0000177	arachidonate (20:4n6)	HMDB0001043	met-d-His	GCST90200358	20:38915692-39415692	-0.169642239972775	0.524813202409015	0.746511151680389	1.0
MR-IVW	kynurenine	HMDB0000684	5-oxoproline	HMDB0000267	M15140	GCST90200280	8:39556267-40056267	-0.0597841497648648	0.156391757293163	0.702259811272131	1.0
MR-IVW	kynurenine	HMDB0000684	5-oxoproline	HMDB0000267	M15140	GCST90200280	12:112341686-113156415	0.222944793534977	0.131078612336362	0.0889715362278458	1.0
MR-IVW	kynurenine	HMDB0000684	5-oxoproline	HMDB0000267	M15140	GCST90200280	16:87628822-88128822	-0.110993629732641	0.0922412813303222	0.228861524359846	1.0
MR-IVW	1-stearoyl-2-oleoyl-gps (18:0/18:1)	HMDB0010163	2-hydroxyglutarate	HMDB0059655	GCST90199652	GCST90199865	3:56598999-57098999	-0.0968225373403724	0.134892117150415	0.472894439703716	1.0
MR-IVW	lactate	HMDB0000190	cysteinylglycine	HMDB0000078	met-d-Lactate	GCST90200364	2:27348097-28101918	-0.0427791703464099	0.643873483139611	0.947027257911279	1.0
MR-IVW	lactate	HMDB0000190	cysteinylglycine	HMDB0000078	met-d-Lactate	GCST90200364	6:135171067-135671067	-0.272599202007251	0.496462711766865	0.582948536985304	1.0
MR-IVW	lactate	HMDB0000190	cysteinylglycine	HMDB0000078	met-d-Lactate	GCST90200364	8:106333124-106833124	0.282052938358355	0.591520770943305	0.633485481769834	1.0
MR-IVW	lactate	HMDB0000190	cysteinylglycine	HMDB0000078	met-d-Lactate	GCST90200364	9:4513176-5186407	-0.251234749623694	0.424039754706042	0.553529721441634	1.0
MR-IVW	lactate	HMDB0000190	cysteinylglycine	HMDB0000078	met-d-Lactate	GCST90200364	10:2727379-3389269	-0.270175404569933	0.258159237117563	0.295309219444819	2.0
MR-IVW	lactate	HMDB0000190	cysteinylglycine	HMDB0000078	met-d-Lactate	GCST90200364	11:118839742-119339742	0.269180553337522	0.652360808227452	0.679881185476348	1.0
MR-IVW	lactate	HMDB0000190	cysteinylglycine	HMDB0000078	met-d-Lactate	GCST90200364	12:111682800-113133476	0.140598596031581	0.428243506788603	0.742673805545833	1.0
MR-IVW	lactate	HMDB0000190	cysteinylglycine	HMDB0000078	met-d-Lactate	GCST90200364	20:8379807-8879807	-0.159257217693682	0.638857008112543	0.803140637999823	1.0
MR-IVW	lactate	HMDB0000190	cysteinylglycine	HMDB0000078	met-d-Lactate	GCST90200364	22:21708872-22208872	1.72046465426725	0.684009522038522	0.0118943217259384	1.0
MR-IVW	dehydroepiandrosterone sulfate (dhea-s)	HMDB0001032	inosine 5'-monophosphate (imp)	HMDB0000175	M32425	GCST90200395	7:98868801-99739571	-0.152778049244924	0.177620575457981	0.389713464460217	1.0
MR-IVW	dehydroepiandrosterone sulfate (dhea-s)	HMDB0001032	inosine 5'-monophosphate (imp)	HMDB0000175	M32425	GCST90200395	19:48115523-48615523	-0.168132096582049	0.192598658290662	0.382681564115247	1.0
MR-IVW	creatine	HMDB0000064	valine	HMDB0000883	GCST90200323	GCST90200442	2:211290507-211790507	-0.102418441235203	0.0752070896318888	0.173255023741495	1.0
MR-IVW	creatine	HMDB0000064	valine	HMDB0000883	GCST90200323	GCST90200442	15:45404327-45904327	0.143002025522371	0.13831670907854	0.301195151594603	1.0
MR-IVW	glucose	HMDB0000122	alanine	HMDB0000161	met-d-Glucose	GCST90200431	2:165251927-165751927	-0.248033353321331	0.653807232950128	0.704414824629858	1.0
MR-IVW	glucose	HMDB0000122	alanine	HMDB0000161	met-d-Glucose	GCST90200431	2:169498833-170056652	0.187395789736239	0.161199208085602	0.245028117417428	4.0
MR-IVW	glucose	HMDB0000122	alanine	HMDB0000161	met-d-Glucose	GCST90200431	3:122819058-123319058	0.347913673403268	0.420592640546579	0.408124464657316	1.0
MR-IVW	glucose	HMDB0000122	alanine	HMDB0000161	met-d-Glucose	GCST90200431	3:151951767-152451767	0.0945883885625004	0.661697914110912	0.886331255094963	1.0
MR-IVW	glucose	HMDB0000122	alanine	HMDB0000161	met-d-Glucose	GCST90200431	3:170377909-170877909	0.388639133864283	0.350544477716879	0.267571352268246	1.0
MR-IVW	glucose	HMDB0000122	alanine	HMDB0000161	met-d-Glucose	GCST90200431	4:185468314-185968314	0.440237979649608	0.648641856576952	0.497323323715881	1.0
MR-IVW	glucose	HMDB0000122	alanine	HMDB0000161	met-d-Glucose	GCST90200431	5:95479406-95979406	-0.62510556695646	0.634151378903471	0.324262892945564	1.0
MR-IVW	glucose	HMDB0000122	alanine	HMDB0000161	met-d-Glucose	GCST90200431	6:7000270-7500270	0.958145141137667	0.606156976273966	0.11394936230568	1.0
MR-IVW	glucose	HMDB0000122	alanine	HMDB0000161	met-d-Glucose	GCST90200431	7:14801789-15301789	0.543320267578659	0.436204043082141	0.212924324797278	1.0
MR-IVW	glucose	HMDB0000122	alanine	HMDB0000161	met-d-Glucose	GCST90200431	7:43935955-44473721	0.104140211559933	0.266382393129224	0.69583970280616	2.0
MR-IVW	glucose	HMDB0000122	alanine	HMDB0000161	met-d-Glucose	GCST90200431	8:117934783-118434783	1.2454938589007	0.546603624454201	0.0226905447881628	1.0
MR-IVW	glucose	HMDB0000122	alanine	HMDB0000161	met-d-Glucose	GCST90200431	9:21884068-22384068	0.946216985141615	0.656498701814014	0.149497621853697	1.0
MR-IVW	glucose	HMDB0000122	alanine	HMDB0000161	met-d-Glucose	GCST90200431	10:2888477-3388477	0.21190504868436	0.359271140969048	0.555311809838465	1.0
MR-IVW	glucose	HMDB0000122	alanine	HMDB0000161	met-d-Glucose	GCST90200431	10:112762852-113262852	0.494697761061683	0.677311984515127	0.465155563712336	1.0
MR-IVW	glucose	HMDB0000122	alanine	HMDB0000161	met-d-Glucose	GCST90200431	10:114504071-115004071	-0.22493949353856	0.451521392380873	0.618356293902781	1.0
MR-IVW	glucose	HMDB0000122	alanine	HMDB0000161	met-d-Glucose	GCST90200431	12:4134844-4634844	1.16112597971597	0.658937549799527	0.0780492954223146	1.0
MR-IVW	glucose	HMDB0000122	alanine	HMDB0000161	met-d-Glucose	GCST90200431	12:111682800-112523499	-0.411652281781714	0.669463396412103	0.538621513258331	1.0
MR-IVW	glucose	HMDB0000122	alanine	HMDB0000161	met-d-Glucose	GCST90200431	12:121166650-121666650	0.18059881166378	0.611148139741511	0.767606282898031	1.0
MR-IVW	glucose	HMDB0000122	alanine	HMDB0000161	met-d-Glucose	GCST90200431	13:28213465-28721145	-0.549383749093637	0.680040571746154	0.419165954308842	1.0
MR-IVW	glucose	HMDB0000122	alanine	HMDB0000161	met-d-Glucose	GCST90200431	17:43272775-44380160	0.323749703334675	0.647422858765811	0.617033451698427	1.0
MR-IVW	glucose	HMDB0000122	alanine	HMDB0000161	met-d-Glucose	GCST90200431	17:44543627-45043627	-0.124590314688383	0.678644319717098	0.854337416073303	1.0
MR-IVW	glucose	HMDB0000122	alanine	HMDB0000161	met-d-Glucose	GCST90200431	20:22311971-22811971	0.129754392057943	0.658812194135646	0.843865085217795	1.0
MR-IVW	arginine	HMDB0000517	histidine	HMDB0000177	bioa_002	met-d-His	2:24182937-24682937	-0.0634878016459843	0.0941870087227134	0.500272449509792	1.0
MR-IVW	arginine	HMDB0000517	histidine	HMDB0000177	bioa_002	met-d-His	2:211333022-211833022	0.640217748505075	0.0657797594764071	2.1860844801687e-22	1.0
MR-IVW	arginine	HMDB0000517	histidine	HMDB0000177	bioa_002	met-d-His	2:219037276-219788019	0.118080730719462	0.0717620403557079	0.0998773862114806	1.0
MR-IVW	arginine	HMDB0000517	histidine	HMDB0000177	bioa_002	met-d-His	4:144583533-145083533	-0.0090097933623026	0.0703986725008915	0.898162875414977	1.0
MR-IVW	arginine	HMDB0000517	histidine	HMDB0000177	bioa_002	met-d-His	5:177386199-177886199	-0.175149955758394	0.0863356080775151	0.0424877844658852	1.0
MR-IVW	arginine	HMDB0000517	histidine	HMDB0000177	bioa_002	met-d-His	6:131339506-132265729	-0.0144187661330611	0.0348924615597998	0.679434871915872	2.0
MR-IVW	arginine	HMDB0000517	histidine	HMDB0000177	bioa_002	met-d-His	6:135177817-135677817	-0.212270862331597	0.0816793713291218	0.0093541879840301	1.0
MR-IVW	arginine	HMDB0000517	histidine	HMDB0000177	bioa_002	met-d-His	6:139590693-140090693	0.0104241520023432	0.0717132453997916	0.884427584167486	1.0
MR-IVW	arginine	HMDB0000517	histidine	HMDB0000177	bioa_002	met-d-His	10:99898951-100398951	0.119548887021873	0.0912010045358896	0.189915670546875	1.0
MR-IVW	arginine	HMDB0000517	histidine	HMDB0000177	bioa_002	met-d-His	12:46680313-47435518	0.460707728272851	0.0771454492793027	2.34453719603966e-09	1.0
MR-IVW	arginine	HMDB0000517	histidine	HMDB0000177	bioa_002	met-d-His	16:68076200-68576200	-0.0453981682531514	0.0887329559547597	0.608912146858151	1.0
MR-IVW	arginine	HMDB0000517	histidine	HMDB0000177	bioa_002	met-d-His	19:12757458-13257458	-0.0659602115595175	0.0496717733050881	0.184204068879937	1.0
MR-IVW	4-acetamidobutanoate	HMDB0003681	choline	HMDB0000097	M01558	GCST90200327	8:18010431-18510431	-0.0322056331726111	0.0625296443652838	0.606520988196196	2.0
MR-IVW	4-acetamidobutanoate	HMDB0003681	choline	HMDB0000097	M01558	GCST90200327	18:22536478-23036478	-0.259273113547373	0.165227275619698	0.11660349751204	1.0
MR-IVW	glycine	HMDB0000123	oleate (18:1n9)	HMDB0000207	M32338	M01359	2:211289363-212090389	0.0176324992975482	0.09909112658634	0.858768319466507	2.0
MR-IVW	2-hydroxyglutarate	HMDB0059655	glycine	HMDB0000123	GCST90199865	bioa_008	14:91386532-91886532	-0.017919068882853	0.0388699975766876	0.644798605102439	1.0
MR-IVW	glycine	HMDB0000123	sphingosine 1-phosphate	HMDB0000277	M32338	GCST90199657	2:211289363-212090389	-0.0289607216267979	0.0483427608389276	0.549125876584647	1.0
MR-IVW	1-(1-enyl-stearoyl)-2-arachidonoyl-gpe (p-18:0/20:4)*	HMDB0005779	phenylalanine	HMDB0000159	GCST90200058	M00064	11:61307803-62000560	-0.139486706216855	0.0597800169500802	0.0196306572572899	1.0
MR-IVW	glycine	HMDB0000123	4-acetamidobutanoate	HMDB0003681	met-d-Gly	M01558	1:11606378-12106378	-0.576319839124717	0.740982650303206	0.436700030722757	1.0
MR-IVW	glycine	HMDB0000123	4-acetamidobutanoate	HMDB0003681	met-d-Gly	M01558	1:75982013-76482013	-0.186746120558031	0.420178771255574	0.656721286563773	1.0
MR-IVW	glycine	HMDB0000123	4-acetamidobutanoate	HMDB0003681	met-d-Gly	M01558	1:120004506-120504506	-0.222164974394222	0.571281362728001	0.697358341877477	1.0
MR-IVW	glycine	HMDB0000123	4-acetamidobutanoate	HMDB0003681	met-d-Gly	M01558	1:151589838-152089838	-1.35376505446345	0.812259032678069	0.0955807045456289	1.0
MR-IVW	glycine	HMDB0000123	4-acetamidobutanoate	HMDB0003681	met-d-Gly	M01558	2:165276338-165776338	-0.112404901253398	0.674429407520417	0.867632334778198	1.0
MR-IVW	glycine	HMDB0000123	4-acetamidobutanoate	HMDB0003681	met-d-Gly	M01558	2:208538752-212979649	-0.0195352090286325	0.053151019224766	0.713215090181656	15.0
MR-IVW	glycine	HMDB0000123	4-acetamidobutanoate	HMDB0003681	met-d-Gly	M01558	2:226790540-227290540	1.4792019968414103e-308	0.733330135175633	1.0	1.0
MR-IVW	glycine	HMDB0000123	4-acetamidobutanoate	HMDB0003681	met-d-Gly	M01558	3:12110357-12610357	0.0589286188256754	0.766072044733848	0.93868473920678	1.0
MR-IVW	glycine	HMDB0000123	4-acetamidobutanoate	HMDB0003681	met-d-Gly	M01558	3:48534270-49826414	1.71522552128842	0.701683167799811	0.0145075422497358	1.0
MR-IVW	glycine	HMDB0000123	4-acetamidobutanoate	HMDB0003681	met-d-Gly	M01558	3:125116791-126249375	-0.115700274027652	0.21311859056295	0.58720449989986	3.0
MR-IVW	glycine	HMDB0000123	4-acetamidobutanoate	HMDB0003681	met-d-Gly	M01558	4:89427537-89927537	-1.10701471265044	0.751188555012797	0.140566636048714	1.0
MR-IVW	glycine	HMDB0000123	4-acetamidobutanoate	HMDB0003681	met-d-Gly	M01558	4:102676923-103438709	-0.368271532718462	0.631322627517369	0.559668927199415	1.0
MR-IVW	glycine	HMDB0000123	4-acetamidobutanoate	HMDB0003681	met-d-Gly	M01558	5:90005685-90505685	-1.33906198357936	0.60257789261071	0.0262682913820414	1.0
MR-IVW	glycine	HMDB0000123	4-acetamidobutanoate	HMDB0003681	met-d-Gly	M01558	6:131620261-132120261	0.0675795353101003	0.844744191376287	0.936237255972028	1.0
MR-IVW	glycine	HMDB0000123	4-acetamidobutanoate	HMDB0003681	met-d-Gly	M01558	6:160518860-161018860	0.163842331080449	0.737290489862019	0.824140895741885	1.0
MR-IVW	glycine	HMDB0000123	4-acetamidobutanoate	HMDB0003681	met-d-Gly	M01558	7:55560073-56715237	0.675442650637332	0.264303645901564	0.0106018435684863	1.0
MR-IVW	glycine	HMDB0000123	4-acetamidobutanoate	HMDB0003681	met-d-Gly	M01558	8:8915380-9434231	-0.110104934233654	0.263370419063546	0.67590242547763	2.0
MR-IVW	glycine	HMDB0000123	4-acetamidobutanoate	HMDB0003681	met-d-Gly	M01558	8:116710729-117210729	-0.349402657897141	0.698805315794288	0.617075077451977	1.0
MR-IVW	glycine	HMDB0000123	4-acetamidobutanoate	HMDB0003681	met-d-Gly	M01558	8:126212070-126756694	0.47336869518467	0.293815052183586	0.10715550703227	1.0
MR-IVW	glycine	HMDB0000123	4-acetamidobutanoate	HMDB0003681	met-d-Gly	M01558	9:5668443-7086536	0.271277431531735	0.205086903504463	0.185920589997107	3.0
MR-IVW	glycine	HMDB0000123	4-acetamidobutanoate	HMDB0003681	met-d-Gly	M01558	12:115016-615016	1.18889733312827	0.690327483751898	0.0850292707808793	1.0
MR-IVW	glycine	HMDB0000123	4-acetamidobutanoate	HMDB0003681	met-d-Gly	M01558	12:21136493-21636493	-1.45968023246852	0.729840116234258	0.0455002638963584	1.0
MR-IVW	glycine	HMDB0000123	4-acetamidobutanoate	HMDB0003681	met-d-Gly	M01558	12:46468358-47667420	0.213697641888368	0.386788923573778	0.580611569107553	2.0
MR-IVW	glycine	HMDB0000123	4-acetamidobutanoate	HMDB0003681	met-d-Gly	M01558	12:56615338-57115338	0.354769091891419	0.443461364864276	0.423710797166796	1.0
MR-IVW	glycine	HMDB0000123	4-acetamidobutanoate	HMDB0003681	met-d-Gly	M01558	12:57516305-58016305	1.60185506463353	0.703253443009842	0.0227398209763688	1.0
MR-IVW	glycine	HMDB0000123	4-acetamidobutanoate	HMDB0003681	met-d-Gly	M01558	12:59343804-59843804	0.372750483166879	0.745500966333765	0.617075077451977	1.0
MR-IVW	glycine	HMDB0000123	4-acetamidobutanoate	HMDB0003681	met-d-Gly	M01558	14:100551720-101051720	0.299936078474566	0.771264201791744	0.697358341877477	1.0
MR-IVW	glycine	HMDB0000123	4-acetamidobutanoate	HMDB0003681	met-d-Gly	M01558	15:42451374-42951374	-0.144693476782992	0.73251072621391	0.84341213107802	1.0
MR-IVW	glycine	HMDB0000123	4-acetamidobutanoate	HMDB0003681	met-d-Gly	M01558	15:43028726-44613739	-1.30660451215299	0.716525055051638	0.0682232466455098	1.0
MR-IVW	glycine	HMDB0000123	4-acetamidobutanoate	HMDB0003681	met-d-Gly	M01558	15:58180763-58713267	-0.764296526503978	0.550293499082863	0.164866539747908	1.0
MR-IVW	glycine	HMDB0000123	4-acetamidobutanoate	HMDB0003681	met-d-Gly	M01558	16:79678196-80178196	0.434419110750854	0.752993125301482	0.563991420617971	1.0
MR-IVW	glycine	HMDB0000123	4-acetamidobutanoate	HMDB0003681	met-d-Gly	M01558	16:80626853-81422810	0.612691177137224	0.247108756115082	0.0131589101744953	2.0
MR-IVW	glycine	HMDB0000123	4-acetamidobutanoate	HMDB0003681	met-d-Gly	M01558	17:45235982-45996386	-0.0235933867406859	0.424680961332387	0.95569587131644	1.0
MR-IVW	glycine	HMDB0000123	4-acetamidobutanoate	HMDB0003681	met-d-Gly	M01558	19:17984588-18484588	-0.570563787460797	0.507167811076264	0.260589034273618	1.0
MR-IVW	glycine	HMDB0000123	4-acetamidobutanoate	HMDB0003681	met-d-Gly	M01558	19:33473705-33973705	0.596220977894989	0.825536738623832	0.47015786285767	1.0
MR-IVW	kynurenine	HMDB0000684	cholesterol	HMDB0000067	bioa_027	M00063	1:241473615-241973615	1.25899920847055e-308	0.292924558433889	1.0	1.0
MR-IVW	kynurenine	HMDB0000684	cholesterol	HMDB0000067	bioa_027	M00063	5:131338151-131838151	-0.262616881513966	0.372040582144785	0.480261302753423	1.0
MR-IVW	kynurenine	HMDB0000684	cholesterol	HMDB0000067	bioa_027	M00063	5:176563404-177063404	0.353117865272159	0.333500206090374	0.289680155734689	1.0
MR-IVW	kynurenine	HMDB0000684	cholesterol	HMDB0000067	bioa_027	M00063	8:39556267-40056267	-0.0558751445930806	0.189975491616476	0.768668006560811	1.0
MR-IVW	kynurenine	HMDB0000684	cholesterol	HMDB0000067	bioa_027	M00063	12:111111298-111611298	0.658846815262065	0.320011310270146	0.039511146777562	1.0
MR-IVW	kynurenine	HMDB0000684	cholesterol	HMDB0000067	bioa_027	M00063	12:111634608-113433486	0.187649271312711	0.145001709650732	0.195624786869267	1.0
MR-IVW	kynurenine	HMDB0000684	cholesterol	HMDB0000067	bioa_027	M00063	16:87568569-88128476	0.0814511278975212	0.0863793376303066	0.345708068443403	2.0
MR-IVW	aspartate	HMDB0000191	asparagine	HMDB0000168	bioa_004	GCST90200452	2:211431243-211931243	0.30524770701195	0.32596190354123	0.349040467175162	1.0
MR-IVW	aspartate	HMDB0000191	asparagine	HMDB0000168	bioa_004	GCST90200452	4:178111051-178611051	-0.281779791856729	0.108220572169832	0.0092208804400659	1.0
MR-IVW	aspartate	HMDB0000191	asparagine	HMDB0000168	bioa_004	GCST90200452	12:101969766-102469766	-0.216120042070023	0.164024869663824	0.187635801351452	1.0
MR-IVW	guanidinoacetate	HMDB0000128	threonine	HMDB0000167	GCST90200384	bioa_019	6:131647278-132147278	-0.197981801739866	0.0871782482341983	0.0231469779482594	1.0
MR-IVW	guanidinoacetate	HMDB0000128	threonine	HMDB0000167	GCST90200384	bioa_019	12:101043-601043	-0.0175117476360149	0.0771442627137261	0.820423742168512	1.0
MR-IVW	choline	HMDB0000097	valine	HMDB0000883	GCST90200327	GCST90200442	2:211290507-211790507	0.241486900566631	0.177326727069921	0.173255023741495	1.0
MR-IVW	choline	HMDB0000097	valine	HMDB0000883	GCST90200327	GCST90200442	17:17175631-17675631	0.0854892837004015	0.151317785507328	0.572097431172648	1.0
MR-IVW	2-oxoarginine*	HMDB0004225	2-hydroxyglutarate	HMDB0059655	GCST90199903	GCST90199865	4:102938709-103438709	0.0030543485007883	0.187808952709916	0.987024526495946	1.0
MR-IVW	2-oxoarginine*	HMDB0004225	2-hydroxyglutarate	HMDB0059655	GCST90199903	GCST90199865	6:160310824-160819068	-0.0564323478932422	0.10800026908803	0.601308020195458	2.0
MR-IVW	glycine	HMDB0000123	alanine	HMDB0000161	met-d-Gly	bioa_001	1:11606378-12106378	-0.354158115936241	0.206265647021687	0.0859791719890774	1.0
MR-IVW	glycine	HMDB0000123	alanine	HMDB0000161	met-d-Gly	bioa_001	1:75982013-76482013	0.0339417717202296	0.11544820313004	0.768757903371675	1.0
MR-IVW	glycine	HMDB0000123	alanine	HMDB0000161	met-d-Gly	bioa_001	1:120004506-120504506	-0.288814276484285	0.15696428069798	0.0657682373183264	1.0
MR-IVW	glycine	HMDB0000123	alanine	HMDB0000161	met-d-Gly	bioa_001	1:151589838-152089838	0.0589291159803499	0.223216348410421	0.79177991875118	1.0
MR-IVW	glycine	HMDB0000123	alanine	HMDB0000161	met-d-Gly	bioa_001	2:165276338-165776338	-0.112293165478283	0.185302253264491	0.544514753214806	1.0
MR-IVW	glycine	HMDB0000123	alanine	HMDB0000161	met-d-Gly	bioa_001	2:208538752-212979649	-0.0491018308564418	0.017081251391032	0.0040453472146067	15.0
MR-IVW	glycine	HMDB0000123	alanine	HMDB0000161	met-d-Gly	bioa_001	2:226790540-227290540	-0.17514134189548	0.204127438106622	0.390892463426901	1.0
MR-IVW	glycine	HMDB0000123	alanine	HMDB0000161	met-d-Gly	bioa_001	3:12110357-12610357	0.139759385532061	0.210481002307323	0.506690311086059	1.0
MR-IVW	glycine	HMDB0000123	alanine	HMDB0000161	met-d-Gly	bioa_001	3:48534270-49826414	0.0252668038424363	0.192876365209462	0.895775307404941	1.0
MR-IVW	glycine	HMDB0000123	alanine	HMDB0000161	met-d-Gly	bioa_001	3:125116791-126249375	-0.127057239130902	0.0586415514610947	0.0302595717783609	3.0
MR-IVW	glycine	HMDB0000123	alanine	HMDB0000161	met-d-Gly	bioa_001	4:89427537-89927537	0.0426633602678461	0.209134118960051	0.838353498910224	1.0
MR-IVW	glycine	HMDB0000123	alanine	HMDB0000161	met-d-Gly	bioa_001	4:102676923-103438709	0.349713079742636	0.175735215951073	0.0465909355004237	1.0
MR-IVW	glycine	HMDB0000123	alanine	HMDB0000161	met-d-Gly	bioa_001	5:90005685-90505685	0.32080558198237	0.165619815169009	0.0527453433664651	1.0
MR-IVW	glycine	HMDB0000123	alanine	HMDB0000161	met-d-Gly	bioa_001	6:131620261-132120261	1.01671016397964	0.232072623597268	1.1813587128932e-05	1.0
MR-IVW	glycine	HMDB0000123	alanine	HMDB0000161	met-d-Gly	bioa_001	6:160518860-161018860	-0.036463377979769	0.202574322109852	0.857152568198216	1.0
MR-IVW	glycine	HMDB0000123	alanine	HMDB0000161	met-d-Gly	bioa_001	7:55560073-56715237	-0.175674518119562	0.0726528197351355	0.0156060768153923	1.0
MR-IVW	glycine	HMDB0000123	alanine	HMDB0000161	met-d-Gly	bioa_001	8:8915380-9434231	0.0473827812788275	0.0581396210869316	0.415082253088839	2.0
MR-IVW	glycine	HMDB0000123	alanine	HMDB0000161	met-d-Gly	bioa_001	8:116710729-117210729	-0.152831423591111	0.191999275868231	0.426032035404262	1.0
MR-IVW	glycine	HMDB0000123	alanine	HMDB0000161	met-d-Gly	bioa_001	8:126212070-126756694	-0.0771082214610707	0.080741593152953	0.339577696960629	1.0
MR-IVW	glycine	HMDB0000123	alanine	HMDB0000161	met-d-Gly	bioa_001	9:5668443-7086536	-0.103400386987926	0.0563507011081115	0.0665139713051503	3.0
MR-IVW	glycine	HMDB0000123	alanine	HMDB0000161	met-d-Gly	bioa_001	12:115016-615016	-0.383584825363034	0.189705650525733	0.043176351860384	1.0
MR-IVW	glycine	HMDB0000123	alanine	HMDB0000161	met-d-Gly	bioa_001	12:21136493-21636493	-0.281819724157769	0.200583433564248	0.160021278272066	1.0
MR-IVW	glycine	HMDB0000123	alanine	HMDB0000161	met-d-Gly	bioa_001	12:46468358-47667420	1.66983440530665	0.386787733855431	1.58031326258552e-05	2.0
MR-IVW	glycine	HMDB0000123	alanine	HMDB0000161	met-d-Gly	bioa_001	12:56615338-57115338	1.52634377351797	0.121737420124259	4.62521484841082e-36	1.0
MR-IVW	glycine	HMDB0000123	alanine	HMDB0000161	met-d-Gly	bioa_001	12:57516305-58016305	-0.268491867909411	0.193298681000293	0.164832750048165	1.0
MR-IVW	glycine	HMDB0000123	alanine	HMDB0000161	met-d-Gly	bioa_001	12:59343804-59843804	0.287371308497921	0.204826306840999	0.160616838944683	1.0
MR-IVW	glycine	HMDB0000123	alanine	HMDB0000161	met-d-Gly	bioa_001	14:100551720-101051720	0.470372535597539	0.21468395052375	0.0284517924511471	1.0
MR-IVW	glycine	HMDB0000123	alanine	HMDB0000161	met-d-Gly	bioa_001	15:42451374-42951374	-0.417692748004568	0.202468612702163	0.0391126281790203	1.0
MR-IVW	glycine	HMDB0000123	alanine	HMDB0000161	met-d-Gly	bioa_001	15:43028726-44613739	0.0830989888353683	0.1969170351549	0.673025017448935	1.0
MR-IVW	glycine	HMDB0000123	alanine	HMDB0000161	met-d-Gly	bioa_001	15:58180763-58713267	0.0576132497964824	0.151215878730929	0.703203248537257	1.0
MR-IVW	glycine	HMDB0000123	alanine	HMDB0000161	met-d-Gly	bioa_001	16:79678196-80178196	-0.0730332593534032	0.206893085986977	0.724088440535259	1.0
MR-IVW	glycine	HMDB0000123	alanine	HMDB0000161	met-d-Gly	bioa_001	16:80626853-81422810	-0.152063048551915	0.0658918288409249	0.0210120482970462	2.0
MR-IVW	glycine	HMDB0000123	alanine	HMDB0000161	met-d-Gly	bioa_001	17:45235982-45996386	-0.0889105030636394	0.116680450214751	0.446060004160131	1.0
MR-IVW	glycine	HMDB0000123	alanine	HMDB0000161	met-d-Gly	bioa_001	19:17984588-18484588	0.0830188236479103	0.141188475591688	0.556532292824605	1.0
MR-IVW	cytidine	HMDB0000089	sphinganine-1-phosphate	HMDB0001383	GCST90200429	GCST90199845	15:85255020-85755020	-0.0966090627241696	0.146055749574686	0.508321631316068	1.0
MR-IVW	alpha-ketoglutarate	HMDB0000208	2-oxoarginine*	HMDB0004225	GCST90200455	GCST90199903	20:44931392-45517926	0.0496702495283878	0.101715716303305	0.625320196803916	3.0
MR-IVW	creatine	HMDB0000064	cytosine	HMDB0000630	GCST90200323	GCST90200433	2:211290507-211790507	-0.0983317572220395	0.0816905859516623	0.228701770976323	1.0
MR-IVW	creatine	HMDB0000064	cytosine	HMDB0000630	GCST90200323	GCST90200433	15:45404327-45904327	0.19041277935296	0.150231948516478	0.204991347830941	1.0
MR-IVW	oleamide	HMDB0002117	lactate	HMDB0000190	M32458	GCST90200408	12:21138621-21638621	-0.102341509987014	0.102481785681592	0.317973373782203	1.0
MR-IVW	oleamide	HMDB0002117	lactate	HMDB0000190	M32458	GCST90200408	19:15740431-16240431	0.119854828010902	0.162666789854392	0.461236739838262	1.0
MR-IVW	2-aminobutyrate	HMDB0000452	asparagine	HMDB0000168	M32348	GCST90200452	2:64958074-65458074	-0.100553248942123	0.115536433841859	0.384127538923215	1.0
MR-IVW	2-aminobutyrate	HMDB0000452	asparagine	HMDB0000168	M32348	GCST90200452	4:88993818-89493818	0.222461161767373	0.145800331022342	0.127061360831322	1.0
MR-IVW	phenylpyruvate	HMDB0000205	1,7-dimethylurate	HMDB0011103	GCST90200365	M34400	9:131315554-131815554	-0.258871347800204	0.15770323486679	0.100691710387715	1.0
MR-IVW	phenylpyruvate	HMDB0000205	1,7-dimethylurate	HMDB0011103	GCST90200365	M34400	16:58503995-59003995	-0.148639564946304	0.188572582394566	0.430559088090491	1.0
MR-IVW	aspartate	HMDB0000191	choline	HMDB0000097	bioa_004	GCST90200327	2:211431243-211931243	1.13421729692624	0.325404532437238	0.0004911065221736	1.0
MR-IVW	aspartate	HMDB0000191	choline	HMDB0000097	bioa_004	GCST90200327	4:178111051-178611051	-0.0694630748405387	0.108150914656386	0.520691965678499	1.0
MR-IVW	aspartate	HMDB0000191	choline	HMDB0000097	bioa_004	GCST90200327	12:101969766-102469766	-0.0506557373256306	0.163872335300945	0.75723246918256	1.0
MR-IVW	1-(1-enyl-stearoyl)-2-arachidonoyl-gpe (p-18:0/20:4)*	HMDB0005779	allantoin	HMDB0000462	GCST90200058	M01107	11:61307803-62000560	-0.0381254957943628	0.0701509122616276	0.586800554652582	1.0
MR-IVW	n-acetylglucosaminylasparagine	HMDB0000489	5-acetylamino-6-formylamino-3-methyluracil	HMDB0011105	GCST90200316	GCST90200680	4:178111987-178611987	0.155141069072828	0.114639654374558	0.175961968584826	1.0
MR-IVW	n-acetylglucosaminylasparagine	HMDB0000489	5-acetylamino-6-formylamino-3-methyluracil	HMDB0011105	GCST90200316	GCST90200680	6:167457759-167966043	-0.0091760222749596	0.0496141793967248	0.853270153422333	4.0
MR-IVW	n-acetylglucosaminylasparagine	HMDB0000489	5-acetylamino-6-formylamino-3-methyluracil	HMDB0011105	GCST90200316	GCST90200680	14:94594947-95094947	-0.0193483381458343	0.13459444842544	0.885695621099926	1.0
MR-IVW	n-acetylglucosaminylasparagine	HMDB0000489	5-acetylamino-6-formylamino-3-methyluracil	HMDB0011105	GCST90200316	GCST90200680	17:64055051-64555051	0.223981702342869	0.132468873185134	0.090870202313282	1.0
MR-IVW	4-acetamidobutanoate	HMDB0003681	creatine	HMDB0000064	GCST90200311	M27718	8:18005709-18505709	0.0672862723503662	0.0738320957718089	0.362115327933669	2.0
MR-IVW	2-aminobutyrate	HMDB0000452	hippurate	HMDB0000714	GCST90200305	GCST90199624	2:64970910-65470910	-0.0886544908212574	0.0940777442216089	0.346011689679081	1.0
MR-IVW	2-aminobutyrate	HMDB0000452	hippurate	HMDB0000714	GCST90200305	GCST90199624	4:88993818-89493818	-0.071965220026685	0.128200110627345	0.574558494873581	1.0
MR-IVW	3-ureidopropionate	HMDB0000026	2-aminobutyrate	HMDB0000452	GCST90200283	M32348	22:24662232-25162232	0.134487786801682	0.127409482233172	0.291171315245307	1.0
MR-IVW	citrulline	HMDB0000904	taurocholate	HMDB0000036	M02132	GCST90200333	10:97115163-97871266	0.306241432782194	0.160895844084201	0.0569946248546819	1.0
MR-IVW	acetoacetate	HMDB0000060	mannose	HMDB0000169	met-d-Acetoacetate	M00584	1:230046470-230546470	0.523707612477482	0.720097967156537	0.467058901715173	1.0
MR-IVW	acetoacetate	HMDB0000060	mannose	HMDB0000169	met-d-Acetoacetate	M00584	5:41395751-42449922	-0.241299281521671	0.354851884590692	0.496504460907141	1.0
MR-IVW	acetoacetate	HMDB0000060	mannose	HMDB0000169	met-d-Acetoacetate	M00584	8:8933102-9433102	-0.130029662459599	0.606805091478142	0.830324257655799	1.0
MR-IVW	acetoacetate	HMDB0000060	mannose	HMDB0000169	met-d-Acetoacetate	M00584	10:113686244-114186244	0.272560238198025	0.681400595495061	0.689156516779352	1.0
MR-IVW	acetoacetate	HMDB0000060	mannose	HMDB0000169	met-d-Acetoacetate	M00584	11:116373213-116873213	1.18008361920554	0.381411395335787	0.001974831372422	2.0
MR-IVW	acetoacetate	HMDB0000060	mannose	HMDB0000169	met-d-Acetoacetate	M00584	12:122333527-122833527	0.255353270379612	0.595824297552429	0.66823514179525	1.0
MR-IVW	isoleucine	HMDB0000172	isoleucine	HMDB0000172	met-d-Ile	M01125	2:27480940-28253174	1.312125299314	0.351462133744822	0.0001889622496086	1.0
MR-IVW	isoleucine	HMDB0000172	isoleucine	HMDB0000172	met-d-Ile	M01125	2:165251927-165751927	0.511316637991214	0.545404413857296	0.348501423761086	1.0
MR-IVW	isoleucine	HMDB0000172	isoleucine	HMDB0000172	met-d-Ile	M01125	4:88890833-89475171	1.31784570631925	0.24404550117023	6.66408969708517e-08	1.0
MR-IVW	isoleucine	HMDB0000172	isoleucine	HMDB0000172	met-d-Ile	M01125	8:76193463-76693463	0.607552222585923	0.688559185597382	0.37758597547425	1.0
MR-IVW	isoleucine	HMDB0000172	isoleucine	HMDB0000172	met-d-Ile	M01125	12:56611458-57111458	-0.14281141013146	0.485558794446967	0.76866800656081	1.0
MR-IVW	isoleucine	HMDB0000172	isoleucine	HMDB0000172	met-d-Ile	M01125	16:69865519-70914672	0.488089601522032	0.337908185669098	0.14861399645521	1.0
MR-IVW	isoleucine	HMDB0000172	isoleucine	HMDB0000172	met-d-Ile	M01125	19:49069664-49569664	1.63657153205265	0.556434320897897	0.0032696820126935	1.0
MR-IVW	cortisol	HMDB0000063	acetone	HMDB0001659	GCST90200378	met-d-Acetone	14:94554700-95054700	0.090112354834244	0.0410867038036618	0.0282912267155582	1.0
MR-IVW	tyrosine	HMDB0000158	phosphate	HMDB0001429	met-d-Tyr	M11438	3:135701113-136607693	-0.0392729511161242	0.51054836450962	0.938684739206776	1.0
MR-IVW	tyrosine	HMDB0000158	phosphate	HMDB0001429	met-d-Tyr	M11438	3:186140627-186640627	-0.0422001647341116	0.548602141543455	0.938684739206776	1.0
MR-IVW	tyrosine	HMDB0000158	phosphate	HMDB0001429	met-d-Tyr	M11438	4:99789651-100289651	0.20233162140991	0.438385179721474	0.644412333769814	1.0
MR-IVW	tyrosine	HMDB0000158	phosphate	HMDB0001429	met-d-Tyr	M11438	5:89941256-90441256	0.310968104565741	0.673764226559111	0.644412333769814	1.0
MR-IVW	tyrosine	HMDB0000158	phosphate	HMDB0001429	met-d-Tyr	M11438	6:43031486-43531486	-0.383611955243522	0.657620494703186	0.559668927199415	1.0
MR-IVW	tyrosine	HMDB0000158	phosphate	HMDB0001429	met-d-Tyr	M11438	6:110683901-112778738	-0.0189355701093908	0.1167859083004	0.871196261958218	5.0
MR-IVW	tyrosine	HMDB0000158	phosphate	HMDB0001429	met-d-Tyr	M11438	7:27916442-28416442	-0.0532945231977534	0.532945231977538	0.920344325445943	1.0
MR-IVW	tyrosine	HMDB0000158	phosphate	HMDB0001429	met-d-Tyr	M11438	8:126236230-126736230	0.455187221456361	0.455187221456361	0.317310507862914	1.0
MR-IVW	tyrosine	HMDB0000158	phosphate	HMDB0001429	met-d-Tyr	M11438	9:21884651-22384651	-0.618440004383078	0.669976671415001	0.355967119733731	1.0
MR-IVW	tyrosine	HMDB0000158	phosphate	HMDB0001429	met-d-Tyr	M11438	10:64760672-65511176	0.429071868296242	0.464827857320929	0.355967119733731	1.0
MR-IVW	tyrosine	HMDB0000158	phosphate	HMDB0001429	met-d-Tyr	M11438	11:61320783-61820783	-1.25198833818877	0.508620262389187	0.0138342563857086	1.0
MR-IVW	tyrosine	HMDB0000158	phosphate	HMDB0001429	met-d-Tyr	M11438	12:21081549-21581549	0.384252640477735	0.40346527250162	0.340903815928128	1.0
MR-IVW	tyrosine	HMDB0000158	phosphate	HMDB0001429	met-d-Tyr	M11438	12:46690648-47449549	0.613106554327771	0.420415922967613	0.144748686602994	1.0
MR-IVW	tyrosine	HMDB0000158	phosphate	HMDB0001429	met-d-Tyr	M11438	12:56615040-57115040	-0.40260841628421	0.313139879332162	0.19854279368666	1.0
MR-IVW	tyrosine	HMDB0000158	phosphate	HMDB0001429	met-d-Tyr	M11438	12:59740603-60240603	0.5019492933942	0.721552109254163	0.486646683566025	1.0
MR-IVW	tyrosine	HMDB0000158	phosphate	HMDB0001429	met-d-Tyr	M11438	12:121174574-121674574	-0.232160853915832	0.274371918264166	0.397466925422595	1.0
MR-IVW	tyrosine	HMDB0000158	phosphate	HMDB0001429	met-d-Tyr	M11438	12:122076812-122576812	1.03126774903051	0.597049749438716	0.084118694797913	1.0
MR-IVW	tyrosine	HMDB0000158	phosphate	HMDB0001429	met-d-Tyr	M11438	14:102441854-102941854	0.648695233859622	0.648695233859622	0.317310507862914	1.0
MR-IVW	tyrosine	HMDB0000158	phosphate	HMDB0001429	met-d-Tyr	M11438	16:70194094-72795019	-0.131738824869768	0.178662954740534	0.460903764783984	4.0
MR-IVW	tyrosine	HMDB0000158	phosphate	HMDB0001429	met-d-Tyr	M11438	16:79505446-80005446	0.0509548441273088	0.662412973655021	0.938684739206776	1.0
MR-IVW	tyrosine	HMDB0000158	phosphate	HMDB0001429	met-d-Tyr	M11438	20:42792364-43292364	0.87431655223432	0.651451548723612	0.179561867612367	1.0
MR-IVW	docosapentaenoate (n6 dpa; 22:5n6)	HMDB0001976	inosine	HMDB0000195	GCST90199796	GCST90200394	11:61347212-61847212	-0.0385887729614951	0.177025818179128	0.827441679006956	1.0
MR-IVW	leucine	HMDB0000687	glutamine	HMDB0000641	M00060	met-d-Gln	4:88976422-89476422	-0.0285472120989082	0.0282769175327521	0.312706697249077	1.0
MR-IVW	leucine	HMDB0000687	glutamine	HMDB0000641	M00060	met-d-Gln	6:45295851-45795851	0.0250199598673667	0.0465818364012583	0.591185855007034	1.0
MR-IVW	1-(1-enyl-stearoyl)-2-arachidonoyl-gpe (p-18:0/20:4)*	HMDB0005779	urate	HMDB0000289	GCST90200058	GCST90200307	11:61307803-62000560	0.046148051850965	0.0550519859480916	0.401882919956285	2.0
MR-IVW	1-(1-enyl-stearoyl)-2-arachidonoyl-gpe (p-18:0/20:4)*	HMDB0005779	urate	HMDB0000289	GCST90200058	GCST90200307	19:45162079-45662079	0.112671953282479	0.182044641913032	0.535965864900245	1.0
MR-IVW	1-(1-enyl-stearoyl)-2-arachidonoyl-gpe (p-18:0/20:4)*	HMDB0005779	urate	HMDB0000289	GCST90200058	GCST90200307	19:55491205-55991205	0.116928656440768	0.182512316383167	0.521742483311742	1.0
MR-IVW	biliverdin	HMDB0001008	gluconate	HMDB0000625	GCST90200706	GCST90200373	2:233898737-234978158	-0.0281478203395749	0.0258912769315033	0.276968499278986	4.0
MR-IVW	biliverdin	HMDB0001008	gluconate	HMDB0000625	GCST90200706	GCST90200373	12:21102315-21602315	-0.172664372991591	0.129604527148954	0.18278124061252	1.0
MR-IVW	acetoacetate	HMDB0000060	alanine	HMDB0000161	met-d-Acetoacetate	bioa_001	1:230046470-230546470	-0.418845657826907	0.209947698158847	0.0460428798642929	1.0
MR-IVW	acetoacetate	HMDB0000060	alanine	HMDB0000161	met-d-Acetoacetate	bioa_001	5:41395751-42449922	-0.222349079035878	0.105030268793518	0.0342598477933651	1.0
MR-IVW	acetoacetate	HMDB0000060	alanine	HMDB0000161	met-d-Acetoacetate	bioa_001	8:8933102-9433102	-0.0981887443455311	0.176916656478436	0.578894660444792	1.0
MR-IVW	acetoacetate	HMDB0000060	alanine	HMDB0000161	met-d-Acetoacetate	bioa_001	10:113686244-114186244	0.0671486907999755	0.198664765680407	0.735363187777308	1.0
MR-IVW	acetoacetate	HMDB0000060	alanine	HMDB0000161	met-d-Acetoacetate	bioa_001	11:116373213-116873213	-0.814238269034551	0.167487846285349	1.16513272661381e-06	2.0
MR-IVW	acetoacetate	HMDB0000060	alanine	HMDB0000161	met-d-Acetoacetate	bioa_001	12:122333527-122833527	-0.250613441972981	0.175992585655184	0.154446472069208	1.0
MR-IVW	sphinganine	HMDB0000269	urea	HMDB0000294	GCST90200374	GCST90200417	3:56598999-57098999	0.208903160177472	0.164378028203936	0.203774780570943	1.0
MR-IVW	threonine	HMDB0000167	alpha-ketoglutarate	HMDB0000208	bioa_019	M33453	2:27191397-28253174	0.102967341368248	0.163811679449487	0.529629670287599	1.0
MR-IVW	threonine	HMDB0000167	alpha-ketoglutarate	HMDB0000208	bioa_019	M33453	6:126521687-127323798	-0.0975789186932356	0.390315674772943	0.802587348634153	1.0
MR-IVW	threonine	HMDB0000167	alpha-ketoglutarate	HMDB0000208	bioa_019	M33453	8:74631674-75131674	0.0158495924485543	0.227177491762616	0.94437876164075	1.0
MR-IVW	threonine	HMDB0000167	alpha-ketoglutarate	HMDB0000208	bioa_019	M33453	12:46636543-47464292	-0.126742958987208	0.214757183388651	0.55507758151201	2.0
MR-IVW	threonine	HMDB0000167	alpha-ketoglutarate	HMDB0000208	bioa_019	M33453	12:56615040-57115040	0.161695299146437	0.249098163549916	0.516259001280475	1.0
MR-IVW	threonine	HMDB0000167	alpha-ketoglutarate	HMDB0000208	bioa_019	M33453	12:59727701-60227701	0.166961627384508	0.395142518143337	0.672634405256016	1.0
MR-IVW	threonine	HMDB0000167	alpha-ketoglutarate	HMDB0000208	bioa_019	M33453	16:1654524-2154524	0.26088187567078	0.286333765980124	0.362236832619455	1.0
MR-IVW	threonine	HMDB0000167	alpha-ketoglutarate	HMDB0000208	bioa_019	M33453	20:42792364-43292364	0.196401268434674	0.385660672562637	0.610570510715225	1.0
MR-IVW	glutamine	HMDB0000641	methionine	HMDB0000696	bioa_006	M01302	2:27200724-28253174	0.124539883531054	0.249079767062108	0.617075077451974	1.0
MR-IVW	glutamine	HMDB0000641	methionine	HMDB0000696	bioa_006	M01302	2:191299636-192089976	0.167468114955674	0.334936229911347	0.617075077451974	1.0
MR-IVW	glutamine	HMDB0000641	methionine	HMDB0000696	bioa_006	M01302	6:20469561-20969561	-0.736228266238313	0.619981697884895	0.235030456586428	1.0
MR-IVW	glutamine	HMDB0000641	methionine	HMDB0000696	bioa_006	M01302	7:72732874-73232874	0.263329651106762	0.447660406881497	0.556374370426908	1.0
MR-IVW	glutamine	HMDB0000641	methionine	HMDB0000696	bioa_006	M01302	8:17122121-17622121	0.408977811666561	0.613466717499841	0.504985075093846	1.0
MR-IVW	glutamine	HMDB0000641	methionine	HMDB0000696	bioa_006	M01302	8:134082558-134582558	0.74200943830201	0.624850053306956	0.235030456586428	1.0
MR-IVW	glutamine	HMDB0000641	methionine	HMDB0000696	bioa_006	M01302	9:4032942-4532942	0.608115936437008	0.532101444382385	0.253097908947118	1.0
MR-IVW	glutamine	HMDB0000641	methionine	HMDB0000696	bioa_006	M01302	10:64798306-65565800	-1.16006286140111	0.624649233062137	0.0632908322333454	1.0
MR-IVW	glutamine	HMDB0000641	methionine	HMDB0000696	bioa_006	M01302	10:99109412-99609412	-0.373676496566732	0.259948867176857	0.150575972824846	1.0
MR-IVW	glutamine	HMDB0000641	methionine	HMDB0000696	bioa_006	M01302	11:8003049-8503049	-0.23926511758968	0.47853023517936	0.617075077451974	1.0
MR-IVW	glutamine	HMDB0000641	methionine	HMDB0000696	bioa_006	M01302	12:46679007-47711183	0.526510873628048	0.275221593032843	0.0557424866357435	1.0
MR-IVW	glutamine	HMDB0000641	methionine	HMDB0000696	bioa_006	M01302	12:56615040-57375879	-0.301414730609557	0.0964527137950578	0.0017780505982167	1.0
MR-IVW	glutamine	HMDB0000641	methionine	HMDB0000696	bioa_006	M01302	12:59344212-60165849	0.230858470844793	0.404002323978389	0.567709166197353	1.0
MR-IVW	glutamine	HMDB0000641	methionine	HMDB0000696	bioa_006	M01302	14:100594368-101094368	-0.395962141634449	0.554346998288227	0.475050524053952	1.0
MR-IVW	glutamine	HMDB0000641	methionine	HMDB0000696	bioa_006	M01302	15:58477325-58977325	0.368285749237701	0.589257198780321	0.5319710580974	1.0
MR-IVW	betaine	HMDB0000043	mannose	HMDB0000169	GCST90200425	GCST90200435	2:211290507-211790507	-0.13370035423669	0.103830514041016	0.197857787841543	1.0
MR-IVW	betaine	HMDB0000043	mannose	HMDB0000169	GCST90200425	GCST90200435	5:78081434-78907016	0.0113748756433784	0.0644075626923787	0.859816495022353	2.0
MR-IVW	betaine	HMDB0000043	mannose	HMDB0000169	GCST90200425	GCST90200435	6:160264283-160825366	-0.104065066036645	0.116863059864499	0.373204305921817	2.0
MR-IVW	betaine	HMDB0000043	mannose	HMDB0000169	GCST90200425	GCST90200435	12:68601-568601	-0.0390755695906599	0.0762135190537712	0.608152942941402	1.0
MR-IVW	betaine	HMDB0000043	mannose	HMDB0000169	GCST90200425	GCST90200435	17:17178278-17678278	-0.0491230546689368	0.178804073746033	0.783522772237164	1.0
MR-IVW	betaine	HMDB0000043	mannose	HMDB0000169	GCST90200425	GCST90200435	21:44165982-44665982	-0.0576062207034056	0.178901336612404	0.747452735529983	1.0
MR-IVW	caffeine	HMDB0001847	tyrosine	HMDB0000158	M00569	M01299	7:17037106-17537106	-0.150735663707413	0.133987256628812	0.260589034273618	1.0
MR-IVW	caffeine	HMDB0001847	tyrosine	HMDB0000158	M00569	M01299	15:74777880-75277880	0.0547886248284264	0.155234437013876	0.724132540388922	1.0
MR-IVW	asparagine	HMDB0000168	alpha-ketoglutaramate*	HMDB0001552	GCST90200452	GCST90199885	2:211293055-211793055	0.608873455653006	0.180476493785552	0.0007416528420673	1.0
MR-IVW	asparagine	HMDB0000168	alpha-ketoglutaramate*	HMDB0001552	GCST90200452	GCST90199885	7:97139584-97639584	0.113072968754753	0.171961288722033	0.510827992511093	1.0
MR-IVW	asparagine	HMDB0000168	alpha-ketoglutaramate*	HMDB0001552	GCST90200452	GCST90199885	11:61850353-62350353	-0.024967095663938	0.13844883185231	0.856890002051977	1.0
MR-IVW	asparagine	HMDB0000168	alpha-ketoglutaramate*	HMDB0001552	GCST90200452	GCST90199885	14:103842789-104825326	0.017626769251118	0.0361126777408311	0.625475652423894	2.0
MR-IVW	5,6-dihydrothymine	HMDB0000079	3-methyl-2-oxovalerate	HMDB0000491	GCST90200339	M15676	22:50721854-51221854	0.317638691520943	0.179995258528535	0.0776132094577032	1.0
MR-IVW	citrulline	HMDB0000904	creatinine	HMDB0000562	bioa_005	M00513	2:211099261-211599261	0.12873770974278	0.198958278693387	0.517593873457392	1.0
MR-IVW	citrulline	HMDB0000904	creatinine	HMDB0000562	bioa_005	M00513	8:10310878-10810878	0.183888265495821	0.298818431430711	0.538300749018725	1.0
MR-IVW	citrulline	HMDB0000904	creatinine	HMDB0000562	bioa_005	M00513	8:11437159-11937159	0.217476374230984	0.369709836192672	0.556374370426907	1.0
MR-IVW	citrulline	HMDB0000904	creatinine	HMDB0000562	bioa_005	M00513	9:133044244-133627617	0.0857848633630215	0.235755208355419	0.715953137490142	2.0
MR-IVW	citrulline	HMDB0000904	creatinine	HMDB0000562	bioa_005	M00513	9:135893372-136393372	0.0188354459711753	0.320202581509994	0.953092667147442	1.0
MR-IVW	citrulline	HMDB0000904	creatinine	HMDB0000562	bioa_005	M00513	10:97138579-97638579	0.363074333982831	0.280557439895825	0.195624786869269	1.0
MR-IVW	citrulline	HMDB0000904	creatinine	HMDB0000562	bioa_005	M00513	17:9542768-10042768	-0.279304764447686	0.215826408891395	0.195624786869269	1.0
MR-IVW	n-acetyl-aspartyl-glutamate (naag)	HMDB0001067	n-acetylornithine	HMDB0003357	GCST90200684	M15630	11:45663099-50986366	-0.0025651226757794	0.0268599397029374	0.923917736563828	3.0
MR-IVW	n-acetyl-aspartyl-glutamate (naag)	HMDB0001067	n-acetylornithine	HMDB0003357	GCST90200684	M15630	11:54602007-58367668	0.0209923516687967	0.0344603998415584	0.542409649467601	3.0
MR-IVW	pyruvate	HMDB0000243	kynurenine	HMDB0000684	met-d-Pyruvate	GCST90199636	1:25486369-25986369	-0.158730931154744	0.59158578678847	0.788457393502	1.0
MR-IVW	pyruvate	HMDB0000243	kynurenine	HMDB0000684	met-d-Pyruvate	GCST90199636	1:154991807-156271079	0.127651398995726	0.876657762233301	0.884228136569162	2.0
MR-IVW	pyruvate	HMDB0000243	kynurenine	HMDB0000684	met-d-Pyruvate	GCST90199636	1:207429229-207929229	0.376277273550246	0.600069217561185	0.530622232542987	1.0
MR-IVW	pyruvate	HMDB0000243	kynurenine	HMDB0000684	met-d-Pyruvate	GCST90199636	2:27480940-28253616	-1.04610999832643	0.567791632559846	0.0654139087745613	1.0
MR-IVW	pyruvate	HMDB0000243	kynurenine	HMDB0000684	met-d-Pyruvate	GCST90199636	2:60468043-60968043	0.717235378829559	0.621202311742171	0.248257439192544	1.0
MR-IVW	pyruvate	HMDB0000243	kynurenine	HMDB0000684	met-d-Pyruvate	GCST90199636	2:173097338-173854224	0.300805129880716	0.2110808260661	0.154136725090002	1.0
MR-IVW	pyruvate	HMDB0000243	kynurenine	HMDB0000684	met-d-Pyruvate	GCST90199636	3:56611222-57111222	0.290299162461122	0.540539877616068	0.591230238610943	1.0
MR-IVW	pyruvate	HMDB0000243	kynurenine	HMDB0000684	met-d-Pyruvate	GCST90199636	5:35956855-36456855	-0.492087581931035	0.591074290179901	0.405109371681356	1.0
MR-IVW	pyruvate	HMDB0000243	kynurenine	HMDB0000684	met-d-Pyruvate	GCST90199636	5:131157493-131957429	-0.398973804103948	0.420771228285853	0.343029430869399	1.0
MR-IVW	pyruvate	HMDB0000243	kynurenine	HMDB0000684	met-d-Pyruvate	GCST90199636	7:50177982-50677982	-0.071540917901111	0.642818504112936	0.911384353827525	1.0
MR-IVW	pyruvate	HMDB0000243	kynurenine	HMDB0000684	met-d-Pyruvate	GCST90199636	8:106322270-106822270	-0.369790236976059	0.507449750660141	0.466171202330309	1.0
MR-IVW	pyruvate	HMDB0000243	kynurenine	HMDB0000684	met-d-Pyruvate	GCST90199636	9:135611502-136391870	0.368876450195321	0.46353311189296	0.426152305267557	3.0
MR-IVW	pyruvate	HMDB0000243	kynurenine	HMDB0000684	met-d-Pyruvate	GCST90199636	10:2869150-3388009	0.137343807393889	0.178609930699739	0.441917338991421	2.0
MR-IVW	pyruvate	HMDB0000243	kynurenine	HMDB0000684	met-d-Pyruvate	GCST90199636	11:56961646-57461646	-0.247299002336749	0.639226861280219	0.698850938467195	1.0
MR-IVW	pyruvate	HMDB0000243	kynurenine	HMDB0000684	met-d-Pyruvate	GCST90199636	12:48145900-49077761	-0.0759278237208951	0.144739910943135	0.599874418486071	9.0
MR-IVW	pyruvate	HMDB0000243	kynurenine	HMDB0000684	met-d-Pyruvate	GCST90199636	16:69379588-70929689	-0.0349541997421396	0.295086210573383	0.905707786022273	3.0
MR-IVW	pyruvate	HMDB0000243	kynurenine	HMDB0000684	met-d-Pyruvate	GCST90199636	16:70994871-71494871	0.272283036394246	0.640311213110146	0.670665033239492	1.0
MR-IVW	pyruvate	HMDB0000243	kynurenine	HMDB0000684	met-d-Pyruvate	GCST90199636	16:87636490-88136490	4.20494383918663	0.673858934115424	4.37304917794745e-10	1.0
MR-IVW	pyruvate	HMDB0000243	kynurenine	HMDB0000684	met-d-Pyruvate	GCST90199636	18:43532791-44032791	0.895724127993054	0.676363916045627	0.185395874787539	1.0
MR-IVW	pyruvate	HMDB0000243	kynurenine	HMDB0000684	met-d-Pyruvate	GCST90199636	21:45449580-45972811	0.295376847145486	0.575933074074968	0.608044626775947	2.0
MR-IVW	acetone	HMDB0001659	valine	HMDB0000883	met-d-Acetone	bioa_022	1:120074995-120574995	-0.406319101598428	0.183854797103361	0.0271051622928396	1.0
MR-IVW	acetone	HMDB0001659	valine	HMDB0000883	met-d-Acetone	bioa_022	5:41206969-43455198	-0.0340554564791652	0.081084420188488	0.674485453696497	1.0
MR-IVW	acetone	HMDB0001659	valine	HMDB0000883	met-d-Acetone	bioa_022	8:126241733-126741733	0.173213190842506	0.18807078267373	0.357050427022974	1.0
MR-IVW	acetone	HMDB0001659	valine	HMDB0000883	met-d-Acetone	bioa_022	10:135065795-135607239	-0.0957409443391603	0.15392434781216	0.533941868010797	1.0
MR-IVW	acetone	HMDB0001659	valine	HMDB0000883	met-d-Acetone	bioa_022	12:122365033-122865033	0.415855460699629	0.184006841017532	0.0238212508370915	1.0
MR-IVW	acetone	HMDB0001659	valine	HMDB0000883	met-d-Acetone	bioa_022	13:42058883-42558883	0.332054125019528	0.205098285991058	0.10544726311472	1.0
MR-IVW	acetone	HMDB0001659	valine	HMDB0000883	met-d-Acetone	bioa_022	19:45929043-46429043	-0.19697340968857	0.199770192381919	0.324133112857896	1.0
MR-IVW	cholesterol	HMDB0000067	aspartate	HMDB0000191	M00063	bioa_004	1:109571511-110071511	-0.0563950066675209	0.0817318937210458	0.490194187348624	1.0
MR-IVW	oleamide	HMDB0002117	glycine	HMDB0000123	M32458	bioa_008	12:21138621-21638621	0.107992247851449	0.0328443576190538	0.0010090183948245	1.0
MR-IVW	oleamide	HMDB0002117	glycine	HMDB0000123	M32458	bioa_008	19:15740431-16240431	0.0630259459308938	0.0528741157138363	0.233261245269784	1.0
MR-IVW	glucose	HMDB0000122	allantoin	HMDB0000462	M20489	M01107	2:169551488-170051488	-0.0461250008542913	0.212175003929739	0.827903407296462	1.0
MR-IVW	sphinganine-1-phosphate	HMDB0001383	methionine	HMDB0000696	GCST90199845	GCST90200391	3:56698451-57198451	-0.0689534834040866	0.181742460320206	0.704389241109904	1.0
MR-IVW	sphinganine-1-phosphate	HMDB0001383	methionine	HMDB0000696	GCST90199845	GCST90200391	17:74160792-74669333	-0.16056938872538	0.104624998772247	0.124854240184083	2.0
MR-IVW	glutamine	HMDB0000641	3-hydroxybutyrate (bhba)	HMDB0000011	M00053	met-d-bOHbutyrate	12:56615040-57115040	0.0184832354742789	0.0298105627776716	0.535242624504765	1.0
MR-IVW	s-1-pyrroline-5-carboxylate	HMDB0001301	betaine	HMDB0000043	GCST90200381	M03141	8:144432748-145014955	0.105821216118541	0.129627301238323	0.414300122762555	2.0
MR-IVW	glycochenodeoxycholate	HMDB0000637	dehydroepiandrosterone sulfate (dhea-s)	HMDB0001032	M32346	GCST90199673	6:156877825-157377825	-0.0078860425201395	0.152928008046968	0.958873694052123	1.0
MR-IVW	tryptophan	HMDB0000929	beta-citrylglutamate	HMDB0241915	M00054	GCST90199911	3:189559163-190059163	-0.31565006440656	0.170525127160342	0.0641627586280006	1.0
MR-IVW	tryptophan	HMDB0000929	beta-citrylglutamate	HMDB0241915	M00054	GCST90199911	5:153760041-154260041	0.381587487786455	0.17050873913873	0.0252252893646986	1.0
MR-IVW	tryptophan	HMDB0000929	beta-citrylglutamate	HMDB0241915	M00054	GCST90199911	6:111281159-111781159	0.10958845730702	0.149703346066252	0.464145703529066	1.0
MR-IVW	tryptophan	HMDB0000929	beta-citrylglutamate	HMDB0241915	M00054	GCST90199911	6:125293311-125793311	-0.117538097830993	0.155117731516218	0.44860978241589	1.0
MR-IVW	tryptophan	HMDB0000929	beta-citrylglutamate	HMDB0241915	M00054	GCST90199911	7:14057409-14557409	-0.0440090491408818	0.167229722176873	0.792423225026282	1.0
MR-IVW	tryptophan	HMDB0000929	beta-citrylglutamate	HMDB0241915	M00054	GCST90199911	11:116404435-116904435	0.0335732270495617	0.167230016454085	0.840885638503531	1.0
MR-IVW	tryptophan	HMDB0000929	beta-citrylglutamate	HMDB0241915	M00054	GCST90199911	16:53794515-54294515	0.136647025921082	0.1705539834421	0.423018673197815	1.0
MR-IVW	urate	HMDB0000289	adenosine 5'-monophosphate (amp)	HMDB0000045	M01604	GCST90200356	4:9676051-10553081	0.05871342962821	0.0480807072910651	0.222031798747012	1.0
MR-IVW	4-methyl-2-oxopentanoate	HMDB0000695	hippurate	HMDB0000714	M22116	M15753	4:88976422-89476422	-0.214319384356806	0.156146980031388	0.16989258983407	1.0
MR-IVW	4-methyl-2-oxopentanoate	HMDB0000695	hippurate	HMDB0000714	M22116	M15753	13:48209901-48709901	-0.0059175195938736	0.180484347613146	0.973844536648733	1.0
MR-IVW	choline	HMDB0000097	caffeine	HMDB0001847	GCST90200327	M00569	17:17175631-17675631	-0.179754404008696	0.184034270770807	0.328695814040282	1.0
MR-IVW	orotidine	HMDB0000788	1,7-dimethylurate	HMDB0011103	GCST90200681	GCST90199756	3:124271035-124771035	0.14284219973463	0.179163894718393	0.425293586881261	1.0
MR-IVW	orotidine	HMDB0000788	1,7-dimethylurate	HMDB0011103	GCST90200681	GCST90199756	16:20142332-20642332	-0.283998262004227	0.166360393600992	0.087798514042909	1.0
MR-IVW	orotidine	HMDB0000788	1,7-dimethylurate	HMDB0011103	GCST90200681	GCST90199756	17:72554076-74203469	-0.0229557429790937	0.0270519456080403	0.396114978481357	1.0
MR-IVW	5-oxoproline	HMDB0000267	alpha-ketoglutarate	HMDB0000208	GCST90200280	M33453	8:144861615-145802337	0.0521167153537346	0.0446714703032013	0.243345009148765	1.0
MR-IVW	5-oxoproline	HMDB0000267	alpha-ketoglutarate	HMDB0000208	GCST90200280	M33453	12:56615338-57115338	-0.132055170845949	0.203436344276191	0.516259001280475	1.0
MR-IVW	3-aminoisobutyrate	HMDB0002166	alanine	HMDB0000161	GCST90200310	met-d-Ala	3:66115384-66615384	-0.0877534248612775	0.0445172967467426	0.0486986166444892	1.0
MR-IVW	3-aminoisobutyrate	HMDB0002166	alanine	HMDB0000161	GCST90200310	met-d-Ala	5:34511619-35593952	-0.0012171837868397	0.0070364493321916	0.862665050269809	7.0
MR-IVW	3-aminoisobutyrate	HMDB0002166	alanine	HMDB0000161	GCST90200310	met-d-Ala	5:35822024-36322024	0.0002275536823114	0.0448442213271409	0.995951300182308	1.0
MR-IVW	3-aminoisobutyrate	HMDB0002166	alanine	HMDB0000161	GCST90200310	met-d-Ala	12:89320-602261	0.033755250871539	0.0211385107273837	0.110296826802515	2.0
MR-IVW	glycine	HMDB0000123	bilirubin (z,z)	HMDB0000054	met-d-Gly	M27716	1:11606378-12106378	1.40726265248512	0.748306331083355	0.0600267581198938	1.0
MR-IVW	glycine	HMDB0000123	bilirubin (z,z)	HMDB0000054	met-d-Gly	M27716	1:75982013-76482013	-0.346060436189488	0.42441374249654	0.414852187798402	1.0
MR-IVW	glycine	HMDB0000123	bilirubin (z,z)	HMDB0000054	met-d-Gly	M27716	1:120004506-120504506	0.215175278656843	0.57706097457972	0.709236748741438	1.0
MR-IVW	glycine	HMDB0000123	bilirubin (z,z)	HMDB0000054	met-d-Gly	M27716	1:151589838-152089838	-1.6035200371645	0.82040560040974	0.0506367447894722	1.0
MR-IVW	glycine	HMDB0000123	bilirubin (z,z)	HMDB0000054	met-d-Gly	M27716	2:165276338-165776338	0.030966064179498	0.681253411948994	0.963745004895629	1.0
MR-IVW	glycine	HMDB0000123	bilirubin (z,z)	HMDB0000054	met-d-Gly	M27716	2:208538752-212979649	-0.0370615010432447	0.058050943174726	0.523193388261114	15.0
MR-IVW	glycine	HMDB0000123	bilirubin (z,z)	HMDB0000054	met-d-Gly	M27716	2:226790540-227290540	1.44522417446358	0.740528089394561	0.0509841801368758	1.0
MR-IVW	glycine	HMDB0000123	bilirubin (z,z)	HMDB0000054	met-d-Gly	M27716	3:12110357-12610357	-0.285089339118158	0.773813920463573	0.712559302006281	1.0
MR-IVW	glycine	HMDB0000123	bilirubin (z,z)	HMDB0000054	met-d-Gly	M27716	3:48534270-49826414	0.757113574178105	0.709042871055686	0.285612267507574	1.0
MR-IVW	glycine	HMDB0000123	bilirubin (z,z)	HMDB0000054	met-d-Gly	M27716	3:125116791-126249375	0.0922082567441187	0.215279871512251	0.668419572666431	3.0
MR-IVW	glycine	HMDB0000123	bilirubin (z,z)	HMDB0000054	met-d-Gly	M27716	4:89427537-89927537	1.30374843468577	0.758738843136801	0.0857401120161262	1.0
MR-IVW	glycine	HMDB0000123	bilirubin (z,z)	HMDB0000054	met-d-Gly	M27716	4:102676923-103438709	-0.174950308971814	0.63772209399403	0.783826203722463	1.0
MR-IVW	glycine	HMDB0000123	bilirubin (z,z)	HMDB0000054	met-d-Gly	M27716	5:90005685-90505685	0.156838107741164	0.608900888877474	0.796734341186687	1.0
MR-IVW	glycine	HMDB0000123	bilirubin (z,z)	HMDB0000054	met-d-Gly	M27716	6:131620261-132120261	-0.477830799570906	0.853269284948047	0.575479437698055	1.0
MR-IVW	glycine	HMDB0000123	bilirubin (z,z)	HMDB0000054	met-d-Gly	M27716	6:160518860-161018860	-0.0642027116758272	0.744751455439622	0.931301948464221	1.0
MR-IVW	glycine	HMDB0000123	bilirubin (z,z)	HMDB0000054	met-d-Gly	M27716	7:55560073-56715237	-0.149264272407674	0.267104487466367	0.576282162590033	1.0
MR-IVW	glycine	HMDB0000123	bilirubin (z,z)	HMDB0000054	met-d-Gly	M27716	8:8915380-9434231	-0.504940624648584	0.229184778349508	0.0275804336874742	2.0
MR-IVW	glycine	HMDB0000123	bilirubin (z,z)	HMDB0000054	met-d-Gly	M27716	8:116710729-117210729	-0.143383057196957	0.705885820046557	0.83903733185664	1.0
MR-IVW	glycine	HMDB0000123	bilirubin (z,z)	HMDB0000054	met-d-Gly	M27716	8:126212070-126756694	-0.492960522569923	0.296782355424748	0.096710042708726	1.0
MR-IVW	glycine	HMDB0000123	bilirubin (z,z)	HMDB0000054	met-d-Gly	M27716	9:5668443-7086536	0.122215717221464	0.207170733254059	0.555239241962888	3.0
MR-IVW	glycine	HMDB0000123	bilirubin (z,z)	HMDB0000054	met-d-Gly	M27716	12:115016-615016	0.324678571823742	0.697457672806556	0.64156109289393	1.0
MR-IVW	glycine	HMDB0000123	bilirubin (z,z)	HMDB0000054	met-d-Gly	M27716	12:21136493-21636493	1.6493971737277	0.73716074803473	0.0252536793235395	1.0
MR-IVW	glycine	HMDB0000123	bilirubin (z,z)	HMDB0000054	met-d-Gly	M27716	12:46468358-47667420	0.0290772673042889	0.390706454817551	0.940674376754461	2.0
MR-IVW	glycine	HMDB0000123	bilirubin (z,z)	HMDB0000054	met-d-Gly	M27716	12:56615338-57115338	-0.163375406382271	0.447964823951389	0.715330967149236	1.0
MR-IVW	glycine	HMDB0000123	bilirubin (z,z)	HMDB0000054	met-d-Gly	M27716	12:57516305-58016305	0.911883571465239	0.710558627115774	0.199375319259046	1.0
MR-IVW	glycine	HMDB0000123	bilirubin (z,z)	HMDB0000054	met-d-Gly	M27716	12:59343804-59843804	-0.556079940152235	0.753024918956153	0.460234031031258	1.0
MR-IVW	glycine	HMDB0000123	bilirubin (z,z)	HMDB0000054	met-d-Gly	M27716	14:100551720-101051720	0.669479337164	0.779030501427196	0.390133657897213	1.0
MR-IVW	glycine	HMDB0000123	bilirubin (z,z)	HMDB0000054	met-d-Gly	M27716	15:42451374-42951374	0.914267403099545	0.739834806455552	0.216543192646172	1.0
MR-IVW	glycine	HMDB0000123	bilirubin (z,z)	HMDB0000054	met-d-Gly	M27716	15:43028726-44613739	1.02716915217058	0.723844033408798	0.155885133589234	1.0
MR-IVW	glycine	HMDB0000123	bilirubin (z,z)	HMDB0000054	met-d-Gly	M27716	15:58180763-58713267	0.0565364861946193	0.555942114247091	0.918998838261879	1.0
MR-IVW	glycine	HMDB0000123	bilirubin (z,z)	HMDB0000054	met-d-Gly	M27716	16:79678196-80178196	-0.825485735303557	0.760559890953839	0.277759649640791	1.0
MR-IVW	glycine	HMDB0000123	bilirubin (z,z)	HMDB0000054	met-d-Gly	M27716	16:80626853-81422810	-0.126103628827549	0.242252293689617	0.602682596818033	2.0
MR-IVW	glycine	HMDB0000123	bilirubin (z,z)	HMDB0000054	met-d-Gly	M27716	17:45235982-45996386	0.709879176385996	0.428885335733205	0.0978895292965977	1.0
MR-IVW	glycine	HMDB0000123	bilirubin (z,z)	HMDB0000054	met-d-Gly	M27716	19:17984588-18484588	0.234822363619488	0.51233970244252	0.6467129796159	1.0
MR-IVW	glycine	HMDB0000123	bilirubin (z,z)	HMDB0000054	met-d-Gly	M27716	19:33473705-33973705	0.897987723813882	0.833845743541465	0.281514632510024	1.0
MR-IVW	orotidine	HMDB0000788	choline	HMDB0000097	GCST90200681	M15506	3:124271035-124771035	0.19851262782968	0.186835414427935	0.288008758003945	1.0
MR-IVW	orotidine	HMDB0000788	choline	HMDB0000097	GCST90200681	M15506	17:72554076-74203469	0.0164891050767633	0.0431857513915236	0.702596231560035	1.0
MR-IVW	beta-citrylglutamate	HMDB0241915	1,7-dimethylurate	HMDB0011103	GCST90199911	GCST90199756	3:183486882-183986882	-0.0783342964651569	0.120135016404462	0.514367526872406	1.0
MR-IVW	beta-citrylglutamate	HMDB0241915	1,7-dimethylurate	HMDB0011103	GCST90199911	GCST90199756	11:88203934-92094388	0.0224849245259206	0.0270067792756704	0.405089575853189	5.0
MR-IVW	tryptophan	HMDB0000929	methionine	HMDB0000696	bioa_020	GCST90200391	4:156560755-157060755	-0.145020746500471	0.15386914444375	0.345939777976177	1.0
MR-IVW	tryptophan	HMDB0000929	methionine	HMDB0000696	bioa_020	GCST90200391	6:111336667-112095774	0.0915330750445216	0.186593149167189	0.623745494261306	1.0
MR-IVW	sphinganine-1-phosphate	HMDB0001383	alpha-ketoglutarate	HMDB0000208	GCST90199845	GCST90200455	3:56698451-57198451	-0.020690761672562	0.181854531838038	0.909415013522849	1.0
MR-IVW	sphinganine-1-phosphate	HMDB0001383	alpha-ketoglutarate	HMDB0000208	GCST90199845	GCST90200455	17:74160792-74669333	-0.0710640026664657	0.104695448092758	0.497284371573344	2.0
MR-IVW	isoursodeoxycholate	HMDB0000686	alpha-aminoadipic acid	HMDB0000510	GCST90199892	bioa_025	5:35715970-36215970	-0.0328670375714222	0.131996134824994	0.803360781413938	1.0
MR-IVW	pantothenate	HMDB0000210	alpha-aminoadipic acid	HMDB0000510	GCST90200279	bioa_025	1:199230515-199730515	0.0020124757648317	0.134165050988792	0.988032180382876	1.0
MR-IVW	5,6-dihydrothymine	HMDB0000079	2-hydroxyphenylacetate	HMDB0000669	GCST90200339	GCST90200369	22:50721854-51221854	-0.331847278936184	0.167343970943729	0.0473646364630506	1.0
MR-IVW	phosphoethanolamine	HMDB0000224	aspartate	HMDB0000191	GCST90200281	M15996	1:21573292-22073292	-0.244375483137286	0.180837857521591	0.176582909707465	1.0
MR-IVW	5-acetylamino-6-formylamino-3-methyluracil	HMDB0011105	acetoacetate	HMDB0000060	GCST90200680	met-d-Acetoacetate	8:17743764-18765840	0.0045861306150267	0.006417205673646	0.474818157560976	7.0
MR-IVW	glycerophosphoethanolamine	HMDB0000114	beta-citrylglutamate	HMDB0241915	GCST90199808	GCST90199911	1:40156715-40656715	0.0840423182753202	0.177638693343279	0.636136003660008	1.0
MR-IVW	glycerophosphoethanolamine	HMDB0000114	beta-citrylglutamate	HMDB0241915	GCST90199808	GCST90199911	22:24208096-24708096	0.0329807484090983	0.120928492083022	0.785061275657011	1.0
MR-IVW	uridine	HMDB0000296	7-methylxanthine	HMDB0001991	M00606	GCST90199754	1:20665172-21165172	0.045909058351995	0.171729631843502	0.789212508676315	1.0
MR-IVW	uridine	HMDB0000296	7-methylxanthine	HMDB0001991	M00606	GCST90199754	7:47852911-48352911	0.107093054067697	0.173545511045638	0.537175916583978	1.0
MR-IVW	uridine	HMDB0000296	7-methylxanthine	HMDB0001991	M00606	GCST90199754	22:50721752-51221752	-0.0328322068125602	0.162839513366289	0.840211388140389	1.0
MR-IVW	choline phosphate	HMDB0001565	leucine	HMDB0000687	GCST90200363	GCST90200389	1:21573292-22142120	-0.114965828325666	0.227829614199156	0.613830544049707	2.0
MR-IVW	choline phosphate	HMDB0001565	leucine	HMDB0000687	GCST90200363	GCST90200389	22:24245541-24745541	0.0844935229894782	0.176254428763801	0.63166559526689	1.0
MR-IVW	n-formylanthranilic acid	HMDB0004089	alpha-tocopherol	HMDB0001893	GCST90199960	GCST90200302	2:143548189-144048189	0.0238975246070824	0.116734478498623	0.837793288672065	1.0
MR-IVW	n-formylanthranilic acid	HMDB0004089	alpha-tocopherol	HMDB0001893	GCST90199960	GCST90200302	17:75643177-76448530	0.001936671502657	0.0310513263363478	0.950268177807838	1.0
MR-IVW	dihydroorotate	HMDB03349	spermidine	HMDB0001257	GCST90200444	bioa_033	5:53379047-53879047	0.0070668068996566	0.123979068415052	0.954545195142777	1.0
MR-IVW	dihydroorotate	HMDB03349	spermidine	HMDB0001257	GCST90200444	bioa_033	10:104381189-105206827	-0.0385425896609451	0.111717651191146	0.730094370731605	1.0
MR-IVW	dihydroorotate	HMDB03349	spermidine	HMDB0001257	GCST90200444	bioa_033	10:125910495-126410495	0.0479313242697739	0.0906074182793459	0.59680544988318	1.0
MR-IVW	dihydroorotate	HMDB03349	spermidine	HMDB0001257	GCST90200444	bioa_033	11:122683181-123183181	-0.187948956273199	0.105411641207626	0.0745863033253001	1.0
MR-IVW	dihydroorotate	HMDB03349	spermidine	HMDB0001257	GCST90200444	bioa_033	15:77921365-78954732	-0.0914255417704757	0.0333403154175812	0.006103068090283	4.0
MR-IVW	n-acetylglucosaminylasparagine	HMDB0000489	glycochenodeoxycholate	HMDB0000637	GCST90200316	M32346	4:178111987-178611987	-0.0441579278083409	0.125114128790299	0.72413254038892	1.0
MR-IVW	n-acetylglucosaminylasparagine	HMDB0000489	glycochenodeoxycholate	HMDB0000637	GCST90200316	M32346	6:167457759-167966043	0.0535798041891764	0.0476486704039647	0.260810987272424	2.0
MR-IVW	1-stearoyl-2-oleoyl-gps (18:0/18:1)	HMDB0010163	creatinine	HMDB0000562	GCST90199652	met-d-Creatinine	3:56598999-57098999	0.0648117863758391	0.0358398572470931	0.0705486572795351	1.0
MR-IVW	betaine	HMDB0000043	eicosapentaenoate (epa; 20:5n3)	HMDB0001999	GCST90200425	M18467	2:211290507-211790507	0.0473114163809955	0.133063358571551	0.722173432772914	1.0
MR-IVW	betaine	HMDB0000043	eicosapentaenoate (epa; 20:5n3)	HMDB0001999	GCST90200425	M18467	5:78081434-78907016	-0.120952867064968	0.0783953768013678	0.122865441229316	1.0
MR-IVW	betaine	HMDB0000043	eicosapentaenoate (epa; 20:5n3)	HMDB0001999	GCST90200425	M18467	6:160264283-160825366	0.272203156059054	0.14582311931735	0.0619481514134802	1.0
MR-IVW	betaine	HMDB0000043	eicosapentaenoate (epa; 20:5n3)	HMDB0001999	GCST90200425	M18467	12:68601-568601	-0.0031525122674136	0.113490441626901	0.977839389887042	1.0
MR-IVW	ornithine	HMDB0000214	2-hydroxyglutarate	HMDB0059655	bioa_014	GCST90199865	2:219037276-219805573	0.0278068448452727	0.311920883510144	0.928964999233772	1.0
MR-IVW	ornithine	HMDB0000214	2-hydroxyglutarate	HMDB0059655	bioa_014	GCST90199865	4:144415809-145209327	-0.348243894171394	0.280788504341815	0.214888270994488	1.0
MR-IVW	ornithine	HMDB0000214	2-hydroxyglutarate	HMDB0059655	bioa_014	GCST90199865	6:131638147-132138147	-0.491558007157603	0.252785420569625	0.0518271999326255	1.0
MR-IVW	ornithine	HMDB0000214	2-hydroxyglutarate	HMDB0059655	bioa_014	GCST90199865	10:97138162-97638162	0.168037800490328	0.33728816658779	0.61834133585647	1.0
MR-IVW	ornithine	HMDB0000214	2-hydroxyglutarate	HMDB0059655	bioa_014	GCST90199865	12:46964292-47464292	0.0968462056941089	0.309121416432104	0.754056520149885	1.0
MR-IVW	ornithine	HMDB0000214	2-hydroxyglutarate	HMDB0059655	bioa_014	GCST90199865	12:132819894-133319894	-0.22474524895599	0.360143323269884	0.532598745916493	1.0
MR-IVW	ornithine	HMDB0000214	2-hydroxyglutarate	HMDB0059655	bioa_014	GCST90199865	19:12789284-13289284	-0.174147490114239	0.311720210615602	0.576389672370153	1.0
MR-IVW	mannose	HMDB0000169	cystine	HMDB0000192	M00584	M31454	2:27182547-28770083	0.244091218167892	0.107472999044072	0.0231356939058281	1.0
MR-IVW	tyrosine	HMDB0000158	arginine	HMDB0000517	bioa_021	bioa_002	4:99820973-100320973	-0.616329135857227	0.285205523302744	0.0306953394150828	1.0
MR-IVW	tyrosine	HMDB0000158	arginine	HMDB0000517	bioa_021	bioa_002	4:148735862-149235862	-0.133872839318127	0.292938379251923	0.647671045503059	1.0
MR-IVW	tyrosine	HMDB0000158	arginine	HMDB0000517	bioa_021	bioa_002	6:111242119-112017012	-0.0483208157240082	0.07480002434057	0.518279355411054	1.0
MR-IVW	tyrosine	HMDB0000158	arginine	HMDB0000517	bioa_021	bioa_002	6:112114361-112614361	-0.251177953451177	0.296200416805634	0.396437970732097	1.0
MR-IVW	tyrosine	HMDB0000158	arginine	HMDB0000517	bioa_021	bioa_002	7:27926305-28426305	-0.201203202020697	0.242121783418407	0.405973629357716	1.0
MR-IVW	tyrosine	HMDB0000158	arginine	HMDB0000517	bioa_021	bioa_002	8:8933358-9433358	-1.11004133128396	0.304788943241064	0.0002705280731696	1.0
MR-IVW	tyrosine	HMDB0000158	arginine	HMDB0000517	bioa_021	bioa_002	10:64816186-65575478	-0.762321213426926	0.241012081386949	0.0015615233162687	1.0
MR-IVW	tyrosine	HMDB0000158	arginine	HMDB0000517	bioa_021	bioa_002	11:61310081-61810081	0.456313697877023	0.286629207209186	0.111384704552015	1.0
MR-IVW	tyrosine	HMDB0000158	arginine	HMDB0000517	bioa_021	bioa_002	12:20701307-21201307	-0.0996085336836157	0.302761500558112	0.742155688033737	1.0
MR-IVW	tyrosine	HMDB0000158	arginine	HMDB0000517	bioa_021	bioa_002	12:46678393-47435518	1.50673439078135	0.224651019946525	1.986662630231e-11	1.0
MR-IVW	tyrosine	HMDB0000158	arginine	HMDB0000517	bioa_021	bioa_002	12:56615040-57115040	0.676601820384514	0.172822942626949	9.04042078645002e-05	1.0
MR-IVW	tyrosine	HMDB0000158	arginine	HMDB0000517	bioa_021	bioa_002	12:57594049-58094049	0.163526708850117	0.259566204523996	0.528694584231355	1.0
MR-IVW	tyrosine	HMDB0000158	arginine	HMDB0000517	bioa_021	bioa_002	12:59727701-60227701	1.14412225698345	0.253292507634146	6.27219054478629e-06	1.0
MR-IVW	tyrosine	HMDB0000158	arginine	HMDB0000517	bioa_021	bioa_002	12:120845172-121674861	0.286526752385828	0.187394867485827	0.126264443919378	1.0
MR-IVW	tyrosine	HMDB0000158	arginine	HMDB0000517	bioa_021	bioa_002	12:122092964-122592964	-0.665556015432349	0.255589867677552	0.0092142756788432	1.0
MR-IVW	tyrosine	HMDB0000158	arginine	HMDB0000517	bioa_021	bioa_002	15:60649639-61149639	0.514527521133891	0.29168226821649	0.0777319791935125	1.0
MR-IVW	tyrosine	HMDB0000158	arginine	HMDB0000517	bioa_021	bioa_002	16:71153235-72438683	-0.290023307401324	0.121031723956421	0.0165634006041017	3.0
MR-IVW	betaine	HMDB0000043	betaine	HMDB0000043	GCST90200425	M03141	2:211290507-211790507	0.908708958242952	0.132732769181554	7.58618949681538e-12	1.0
MR-IVW	betaine	HMDB0000043	betaine	HMDB0000043	GCST90200425	M03141	5:78081434-78907016	0.566823259705746	0.0781825185801026	4.16771631734313e-13	1.0
MR-IVW	betaine	HMDB0000043	betaine	HMDB0000043	GCST90200425	M03141	6:160264283-160825366	0.492222948417962	0.145843836568284	0.00073815690855	1.0
MR-IVW	betaine	HMDB0000043	betaine	HMDB0000043	GCST90200425	M03141	12:68601-568601	0.63744819939205	0.113324124336364	1.85507974691213e-08	1.0
MR-IVW	urate	HMDB0000289	threonine	HMDB0000167	M01604	M01284	4:9676051-10553081	-0.0068608629205778	0.057173857671482	0.904483147958832	1.0
MR-IVW	glutamine	HMDB0000641	phenylalanine	HMDB0000159	bioa_006	bioa_016	2:27200724-28253174	0.246590556693842	0.0745211715605452	0.0009362983711706	1.0
MR-IVW	glutamine	HMDB0000641	phenylalanine	HMDB0000159	bioa_006	bioa_016	2:191299636-192089976	-0.0614075773265837	0.0988849876434533	0.534599623177989	1.0
MR-IVW	glutamine	HMDB0000641	phenylalanine	HMDB0000159	bioa_006	bioa_016	6:20469561-20969561	0.191656549880744	0.183053056237578	0.295099578191099	1.0
MR-IVW	glutamine	HMDB0000641	phenylalanine	HMDB0000159	bioa_006	bioa_016	7:72732874-73232874	0.0022468005469989	0.132164738058762	0.986436615772505	1.0
MR-IVW	glutamine	HMDB0000641	phenylalanine	HMDB0000159	bioa_006	bioa_016	8:17122121-17622121	0.156303861360863	0.181116872955805	0.388137466948242	1.0
MR-IVW	glutamine	HMDB0000641	phenylalanine	HMDB0000159	bioa_006	bioa_016	8:134082558-134582558	0.125823714711189	0.184492250309661	0.495238950862145	1.0
MR-IVW	glutamine	HMDB0000641	phenylalanine	HMDB0000159	bioa_006	bioa_016	9:4032942-4532942	0.108716280966853	0.157104452264238	0.488937328990433	1.0
MR-IVW	glutamine	HMDB0000641	phenylalanine	HMDB0000159	bioa_006	bioa_016	10:64798306-65565800	-0.258238134678699	0.184455810484784	0.161513318467539	1.0
MR-IVW	glutamine	HMDB0000641	phenylalanine	HMDB0000159	bioa_006	bioa_016	10:99109412-99609412	-0.206615106528609	0.0767515254563914	0.0071024945287224	1.0
MR-IVW	glutamine	HMDB0000641	phenylalanine	HMDB0000159	bioa_006	bioa_016	11:8003049-8503049	-0.0080529213965799	0.141279322747083	0.95454519514279	1.0
MR-IVW	glutamine	HMDB0000641	phenylalanine	HMDB0000159	bioa_006	bioa_016	12:46679007-47711183	0.225525490156102	0.0812704469030982	0.005520170782524	1.0
MR-IVW	glutamine	HMDB0000641	phenylalanine	HMDB0000159	bioa_006	bioa_016	12:56615040-57375879	-0.0630562847208771	0.0284935764667312	0.0268976456487287	1.0
MR-IVW	glutamine	HMDB0000641	phenylalanine	HMDB0000159	bioa_006	bioa_016	12:59344212-60165849	0.137881053849342	0.119274268035761	0.247681156986516	1.0
MR-IVW	glutamine	HMDB0000641	phenylalanine	HMDB0000159	bioa_006	bioa_016	14:100594368-101094368	-0.597744091068505	0.165855741139983	0.0003133570547676	1.0
MR-IVW	glutamine	HMDB0000641	phenylalanine	HMDB0000159	bioa_006	bioa_016	15:58477325-58977325	0.395246615850537	0.173964179511679	0.0230865103307078	1.0
MR-IVW	lactate	HMDB0000190	serine	HMDB0000187	met-d-Lactate	bioa_018	2:27348097-28101918	-2.73438498312531	0.268603632919969	2.43561375453252e-24	1.0
MR-IVW	lactate	HMDB0000190	serine	HMDB0000187	met-d-Lactate	bioa_018	6:135171067-135671067	0.256231969782074	0.259606858948403	0.323642638598058	1.0
MR-IVW	lactate	HMDB0000190	serine	HMDB0000187	met-d-Lactate	bioa_018	8:106333124-106833124	-0.34390005540397	0.33649711879058	0.306780900409581	1.0
MR-IVW	lactate	HMDB0000190	serine	HMDB0000187	met-d-Lactate	bioa_018	9:4513176-5186407	-0.0278657551410829	0.175615402441196	0.873925020247142	2.0
MR-IVW	lactate	HMDB0000190	serine	HMDB0000187	met-d-Lactate	bioa_018	10:2727379-3389269	-0.021570912365115	0.201339749109174	0.914680390211863	2.0
MR-IVW	lactate	HMDB0000190	serine	HMDB0000187	met-d-Lactate	bioa_018	11:118839742-119339742	0.371659480110208	0.339725301746078	0.273954978210888	1.0
MR-IVW	lactate	HMDB0000190	serine	HMDB0000187	met-d-Lactate	bioa_018	12:111162908-111662908	-0.370131221444365	0.352505925185107	0.293718112751789	1.0
MR-IVW	lactate	HMDB0000190	serine	HMDB0000187	met-d-Lactate	bioa_018	12:111682800-113133476	-0.26198211686998	0.193344735697401	0.17541755702897	1.0
MR-IVW	methionine	HMDB0000696	oleate (18:1n9)	HMDB0000207	bioa_013	M01359	5:89993899-90493899	-0.0340639321004066	0.272511456803265	0.900523550339779	1.0
MR-IVW	methionine	HMDB0000696	oleate (18:1n9)	HMDB0000207	bioa_013	M01359	10:81796208-82296208	-0.311026784465129	0.357680802134898	0.384538052996623	1.0
MR-IVW	methionine	HMDB0000696	oleate (18:1n9)	HMDB0000207	bioa_013	M01359	12:46900176-47464292	0.558006970869898	0.251593623827308	0.0265623366239536	2.0
MR-IVW	methionine	HMDB0000696	oleate (18:1n9)	HMDB0000207	bioa_013	M01359	12:56615040-57115040	0.484474558404155	0.358089890994374	0.176074423405834	1.0
MR-IVW	cysteinylglycine	HMDB0000078	alpha-aminoadipic acid	HMDB0000510	GCST90200364	bioa_025	16:15885043-16385043	0.0139002433872296	0.113936421206804	0.902899018270977	1.0
MR-IVW	cysteinylglycine	HMDB0000078	alpha-aminoadipic acid	HMDB0000510	GCST90200364	bioa_025	16:89076223-90262231	0.003348681320444	0.0860152436943392	0.968945198173616	2.0
MR-IVW	cysteinylglycine	HMDB0000078	alpha-aminoadipic acid	HMDB0000510	GCST90200364	bioa_025	19:52317323-52817323	0.184042427459008	0.138481886726116	0.183847969877329	1.0
MR-IVW	bilirubin (z,z)	HMDB0000054	1-(1-enyl-stearoyl)-2-arachidonoyl-gpe (p-18:0/20:4)*	HMDB0005779	M27716	GCST90200058	2:234140469-234918570	0.0180203398292708	0.0365300893027486	0.621799723750106	1.0
MR-IVW	5,6-dihydrothymine	HMDB0000079	4-methyl-2-oxopentanoate	HMDB0000695	GCST90200339	M22116	22:50721854-51221854	0.227005093351845	0.180038522313533	0.207355845086839	1.0
MR-IVW	leucine	HMDB0000687	glycohyocholate	HMDB0000138	bioa_011	GCST90199935	2:27480940-27980940	-0.285639666249179	0.579518815531588	0.622089536453563	1.0
MR-IVW	leucine	HMDB0000687	glycohyocholate	HMDB0000138	bioa_011	GCST90199935	4:88972827-89472827	0.344245164175748	0.235362843567734	0.143572827715203	1.0
MR-IVW	leucine	HMDB0000687	glycohyocholate	HMDB0000138	bioa_011	GCST90199935	11:116336283-116883862	0.366348240431161	0.631622616082895	0.561907012750758	1.0
MR-IVW	leucine	HMDB0000687	glycohyocholate	HMDB0000138	bioa_011	GCST90199935	15:58477325-58977325	-0.277882053276114	0.534528885287132	0.603158721986208	1.0
MR-IVW	leucine	HMDB0000687	glycohyocholate	HMDB0000138	bioa_011	GCST90199935	16:70059237-70559237	-0.106719243447903	0.343608581924875	0.756117078864576	1.0
MR-IVW	5-acetylamino-6-formylamino-3-methyluracil	HMDB0011105	4-hydroxy-2-oxoglutaric acid	HMDB0002070	GCST90200680	GCST90199897	8:17743764-18765840	0.0071045378919756	0.0244621974949545	0.771487862407353	7.0
MR-IVW	ornithine	HMDB0000214	docosahexaenoate (dha; 22:6n3)	HMDB0002183	bioa_014	GCST90199651	2:219037276-219805573	-0.154868236916008	0.30215612599297	0.608270502280316	1.0
MR-IVW	ornithine	HMDB0000214	docosahexaenoate (dha; 22:6n3)	HMDB0002183	bioa_014	GCST90199651	4:144415809-145209327	0.101286843251495	0.272027177526352	0.709639052739193	1.0
MR-IVW	ornithine	HMDB0000214	docosahexaenoate (dha; 22:6n3)	HMDB0002183	bioa_014	GCST90199651	6:131638147-132138147	-0.313015396951906	0.244911098579504	0.201222054878814	1.0
MR-IVW	ornithine	HMDB0000214	docosahexaenoate (dha; 22:6n3)	HMDB0002183	bioa_014	GCST90199651	10:97138162-97638162	0.302279873053681	0.326722626422814	0.354868092953525	1.0
MR-IVW	ornithine	HMDB0000214	docosahexaenoate (dha; 22:6n3)	HMDB0002183	bioa_014	GCST90199651	12:46964292-47464292	0.265333408752639	0.299436587054792	0.375558876418323	1.0
MR-IVW	ornithine	HMDB0000214	docosahexaenoate (dha; 22:6n3)	HMDB0002183	bioa_014	GCST90199651	12:132819894-133319894	-0.106839737417692	0.348881075102871	0.759425416993471	1.0
MR-IVW	ornithine	HMDB0000214	docosahexaenoate (dha; 22:6n3)	HMDB0002183	bioa_014	GCST90199651	19:12789284-13289284	-0.0993501475522493	0.301970462888489	0.742151019174831	1.0
MR-IVW	sphinganine-1-phosphate	HMDB0001383	urate	HMDB0000289	GCST90199845	M01604	17:74160792-74669333	-0.0275442265845057	0.156083950645533	0.859924253238214	1.0
MR-IVW	mannose	HMDB0000169	phenylalanine	HMDB0000159	GCST90200435	M00064	2:27176853-28662558	0.0811294605051833	0.0973553526062207	0.404656761927289	1.0
MR-IVW	serine	HMDB0000187	ornithine	HMDB0000214	GCST90200415	M01493	1:119778579-120514573	0.0413483234027905	0.0931722851153626	0.657199114108857	2.0
MR-IVW	serine	HMDB0000187	ornithine	HMDB0000214	GCST90200415	M01493	2:211290507-212040821	-0.0743608947094794	0.128065985332993	0.561479628322257	1.0
MR-IVW	serine	HMDB0000187	ornithine	HMDB0000214	GCST90200415	M01493	7:55905219-56847625	0.191009391091148	0.117544240671475	0.104162558830439	1.0
MR-IVW	n-acetylornithine	HMDB0003357	gluconate	HMDB0000625	M15630	GCST90200373	2:73124156-74349562	0.0413221770865106	0.0242151372405262	0.0879223601628909	1.0
MR-IVW	1-stearoyl-2-oleoyl-gps (18:0/18:1)	HMDB0010163	phenylpyruvate	HMDB0000205	GCST90199652	GCST90200365	3:56598999-57098999	0.0411606535967673	0.130975773565092	0.753322375487114	1.0
MR-IVW	ornithine	HMDB0000214	1,7-dimethylurate	HMDB0011103	bioa_014	M34400	2:219037276-219805573	0.42925927042878	0.364465418288585	0.238885210088557	1.0
MR-IVW	ornithine	HMDB0000214	1,7-dimethylurate	HMDB0011103	bioa_014	M34400	4:144415809-145209327	0.302400269091367	0.328136462205524	0.356753629036188	1.0
MR-IVW	ornithine	HMDB0000214	1,7-dimethylurate	HMDB0011103	bioa_014	M34400	6:131638147-132138147	0.0714857727280663	0.295474527276015	0.808830154565493	1.0
MR-IVW	ornithine	HMDB0000214	1,7-dimethylurate	HMDB0011103	bioa_014	M34400	9:135887106-136387106	0.497965072604745	0.35013169167521	0.15496174956842	1.0
MR-IVW	ornithine	HMDB0000214	1,7-dimethylurate	HMDB0011103	bioa_014	M34400	10:97138162-97638162	-0.162666803808735	0.394154178459631	0.679827587935349	1.0
MR-IVW	ornithine	HMDB0000214	1,7-dimethylurate	HMDB0011103	bioa_014	M34400	12:46964292-47464292	0.211993330925985	0.321645053818737	0.509837393048039	1.0
MR-IVW	ornithine	HMDB0000214	1,7-dimethylurate	HMDB0011103	bioa_014	M34400	12:132819894-133319894	0.427309034805513	0.420834655490277	0.309922523725973	1.0
MR-IVW	ornithine	HMDB0000214	1,7-dimethylurate	HMDB0011103	bioa_014	M34400	16:68152686-68652686	0.492010174681162	0.360345480048176	0.172132196712706	1.0
MR-IVW	ornithine	HMDB0000214	1,7-dimethylurate	HMDB0011103	bioa_014	M34400	19:12789284-13289284	-0.273198350109128	0.364264466812172	0.453254704753738	1.0
MR-IVW	4-methyl-2-oxopentanoate	HMDB0000695	phenylpyruvate	HMDB0000205	GCST90199655	GCST90200365	4:88953670-89453670	-0.071766678652204	0.163404736491253	0.660519647292572	1.0
MR-IVW	1-methylxanthine	HMDB0010738	cysteine	HMDB0000574	M34389	M31453	8:18010431-18510431	-0.0722155452795339	0.0568970962808448	0.204358769913803	1.0
MR-IVW	thyroxine	HMDB0000248	phosphoethanolamine	HMDB0000224	GCST90200293	GCST90200281	2:234397317-234897317	-0.173145523818324	0.165979913534748	0.296868846991653	1.0
MR-IVW	thyroxine	HMDB0000248	phosphoethanolamine	HMDB0000224	GCST90200293	GCST90200281	12:121166650-121666650	-0.0735705827055815	0.183070094037603	0.687778882059349	1.0
MR-IVW	docosapentaenoate (n6 dpa; 22:5n6)	HMDB0001976	3,7-dimethylurate	HMDB0001982	GCST90199796	GCST90199755	11:61347212-61847212	-0.200646036790148	0.149833890886889	0.180530574701967	1.0
MR-IVW	sphingosine 1-phosphate	HMDB0000277	paraxanthine	HMDB0001860	GCST90199657	GCST90199654	17:74160792-74684003	0.0009834848253378	0.205644729572564	0.996184174676953	2.0
MR-IVW	cytidine	HMDB0000089	theobromine	HMDB0002825	GCST90200429	M18392	15:85255020-85755020	-0.372651652155068	0.160041618637129	0.0198873114366572	1.0
MR-IVW	arachidonate (20:4n6)	HMDB0001043	3-hydroxybutyrate (bhba)	HMDB0000011	GCST90200358	M00542	11:61052244-62029047	-0.0741147012080624	0.0859269707287105	0.388395220309857	2.0
MR-IVW	myo-inositol	HMDB0000211	tyrosine	HMDB0000158	GCST90200401	GCST90200427	16:24676314-25176314	0.0203336764836866	0.157833880565719	0.897492479351131	1.0
MR-IVW	myo-inositol	HMDB0000211	tyrosine	HMDB0000158	GCST90200401	GCST90200427	19:18383755-18883755	0.0681231454284474	0.177244041207598	0.700721570129821	1.0
MR-IVW	mannose	HMDB0000169	pantothenate	HMDB0000210	M00584	GCST90200279	2:27182547-28770083	-0.160740823748958	0.0712835922646328	0.0241365665635911	1.0
MR-IVW	n-acetylglucosaminylasparagine	HMDB0000489	s-1-pyrroline-5-carboxylate	HMDB0001301	GCST90200316	GCST90200381	4:178111987-178611987	0.115928270413225	0.1101497510989	0.292588289384106	1.0
MR-IVW	n-acetylglucosaminylasparagine	HMDB0000489	s-1-pyrroline-5-carboxylate	HMDB0001301	GCST90200316	GCST90200381	6:167457759-167966043	-0.015343379062522	0.0387831803615344	0.692385813391797	4.0
MR-IVW	n-acetylglucosaminylasparagine	HMDB0000489	s-1-pyrroline-5-carboxylate	HMDB0001301	GCST90200316	GCST90200381	14:94594947-95094947	-0.0577158015310036	0.129314738039447	0.65536584518768	1.0
MR-IVW	n-acetylglucosaminylasparagine	HMDB0000489	s-1-pyrroline-5-carboxylate	HMDB0001301	GCST90200316	GCST90200381	17:64055051-64555051	-0.0287812767594089	0.127297453113283	0.821127783235593	1.0
MR-IVW	tyrosine	HMDB0000158	paraxanthine	HMDB0001860	M01299	M18254	1:154514715-155014715	0.151554472273465	0.181023397437751	0.402474929547397	1.0
MR-IVW	tyrosine	HMDB0000158	paraxanthine	HMDB0001860	M01299	M18254	6:111242119-112061922	-0.0356344166264879	0.135410783180655	0.792428882404602	1.0
MR-IVW	tyrosine	HMDB0000158	paraxanthine	HMDB0001860	M01299	M18254	16:71357384-72149586	-0.0172260325126462	0.163647308870139	0.916166996259808	1.0
MR-IVW	creatinine	HMDB0000562	threonine	HMDB0000167	bioa_026	GCST90200432	1:109627506-110127506	-0.330072581486372	0.553283603586734	0.550794285823898	1.0
MR-IVW	creatinine	HMDB0000562	threonine	HMDB0000167	bioa_026	GCST90200432	2:73467567-73967567	0.70020669342289	0.575381239672344	0.223625558812719	1.0
MR-IVW	creatinine	HMDB0000562	threonine	HMDB0000167	bioa_026	GCST90200432	2:121056440-121556440	0.422155967844548	0.574898588851526	0.462757508673836	1.0
MR-IVW	creatinine	HMDB0000562	threonine	HMDB0000167	bioa_026	GCST90200432	2:211315692-211815692	-2.30925502479852	0.445116384853533	2.12587113941201e-07	1.0
MR-IVW	creatinine	HMDB0000562	threonine	HMDB0000167	bioa_026	GCST90200432	2:217404869-217904869	-0.252291720139255	0.480978269767627	0.599903904605487	1.0
MR-IVW	creatinine	HMDB0000562	threonine	HMDB0000167	bioa_026	GCST90200432	4:77118847-77618847	0.0289667675425584	0.3825166025717	0.939636434583599	1.0
MR-IVW	creatinine	HMDB0000562	threonine	HMDB0000167	bioa_026	GCST90200432	5:39171736-39671736	-0.401341518145111	0.543441260779343	0.460199324992453	1.0
MR-IVW	creatinine	HMDB0000562	threonine	HMDB0000167	bioa_026	GCST90200432	5:67795622-68295622	-0.847618106491765	0.574008417479758	0.139765474131873	1.0
MR-IVW	creatinine	HMDB0000562	threonine	HMDB0000167	bioa_026	GCST90200432	5:176567143-177067143	-0.592918887882561	0.388477021557126	0.126943877205841	1.0
MR-IVW	creatinine	HMDB0000562	threonine	HMDB0000167	bioa_026	GCST90200432	6:43564625-44064625	-0.584308156345221	0.56491402080757	0.300981389488052	1.0
MR-IVW	creatinine	HMDB0000562	threonine	HMDB0000167	bioa_026	GCST90200432	6:160442375-160942375	0.380331976838462	0.375470307904282	0.31108489841534	1.0
MR-IVW	creatinine	HMDB0000562	threonine	HMDB0000167	bioa_026	GCST90200432	7:77297198-77797198	0.768395656137837	0.534153932289521	0.150284156375115	1.0
MR-IVW	creatinine	HMDB0000562	threonine	HMDB0000167	bioa_026	GCST90200432	7:151157801-151657801	0.188130307838103	0.485563682143474	0.698425137919814	1.0
MR-IVW	creatinine	HMDB0000562	threonine	HMDB0000167	bioa_026	GCST90200432	8:23501151-24001151	0.14958632956792	0.537455422451388	0.780764244780486	1.0
MR-IVW	creatinine	HMDB0000562	threonine	HMDB0000167	bioa_026	GCST90200432	11:30518678-31018678	-0.476005785280642	0.538060110774341	0.376334493010599	1.0
MR-IVW	creatinine	HMDB0000562	threonine	HMDB0000167	bioa_026	GCST90200432	15:45399813-46200138	0.152869141942375	0.23462189837312	0.514688090296391	1.0
MR-IVW	creatinine	HMDB0000562	threonine	HMDB0000167	bioa_026	GCST90200432	15:75279182-75779182	-0.422980057645739	0.56266993537288	0.452208969402426	1.0
MR-IVW	creatinine	HMDB0000562	threonine	HMDB0000167	bioa_026	GCST90200432	15:75910951-76410951	-0.72521580517381	0.547858534582575	0.185593321241565	1.0
MR-IVW	creatinine	HMDB0000562	threonine	HMDB0000167	bioa_026	GCST90200432	16:20117645-20617645	-0.0949150876253891	0.421759506090466	0.821943862059511	1.0
MR-IVW	creatinine	HMDB0000562	threonine	HMDB0000167	bioa_026	GCST90200432	17:37370347-37870347	0.177528913415231	0.521552759700104	0.733566357317633	1.0
MR-IVW	creatinine	HMDB0000562	threonine	HMDB0000167	bioa_026	GCST90200432	17:58724447-59700441	-0.322792619133486	0.546024303349043	0.554407218739671	1.0
MR-IVW	creatinine	HMDB0000562	threonine	HMDB0000167	bioa_026	GCST90200432	19:33119611-33619611	-0.669240538465451	0.562468625416654	0.234114268429248	1.0
MR-IVW	creatinine	HMDB0000562	threonine	HMDB0000167	bioa_026	GCST90200432	22:40650077-41150077	0.267968009920875	0.514408514997204	0.602419351883512	1.0
MR-IVW	histidine	HMDB0000177	pyruvate	HMDB0000243	GCST90200377	met-d-Pyruvate	2:211293055-211793055	0.1104113249289	0.046651729042916	0.0179467697605544	1.0
MR-IVW	histidine	HMDB0000177	pyruvate	HMDB0000243	GCST90200377	met-d-Pyruvate	12:96129884-96629884	-0.0006573224861077	0.0383352979981738	0.986319611636284	1.0
MR-IVW	acetone	HMDB0001659	4-hydroxy-2-oxoglutaric acid	HMDB0002070	met-d-Acetone	GCST90199897	1:120074995-120574995	-0.0683925282197057	0.68368555558138	0.920316488109564	1.0
MR-IVW	acetone	HMDB0001659	4-hydroxy-2-oxoglutaric acid	HMDB0002070	met-d-Acetone	GCST90199897	5:41206969-43455198	-0.447205335415325	0.240759543838769	0.0632433085478502	2.0
MR-IVW	acetone	HMDB0001659	4-hydroxy-2-oxoglutaric acid	HMDB0002070	met-d-Acetone	GCST90199897	6:166522838-167022838	-0.0124965042521119	0.593583661668372	0.983203662820655	1.0
MR-IVW	acetone	HMDB0001659	4-hydroxy-2-oxoglutaric acid	HMDB0002070	met-d-Acetone	GCST90199897	8:126241733-126741733	-0.395997826660019	0.618461775982902	0.521980994914636	1.0
MR-IVW	acetone	HMDB0001659	4-hydroxy-2-oxoglutaric acid	HMDB0002070	met-d-Acetone	GCST90199897	10:135065795-135607239	0.117568447270726	0.592994401162667	0.842839828711233	2.0
MR-IVW	acetone	HMDB0001659	4-hydroxy-2-oxoglutaric acid	HMDB0002070	met-d-Acetone	GCST90199897	11:116461180-116961180	-0.579597539814203	0.668204074926297	0.385725074371024	1.0
MR-IVW	acetone	HMDB0001659	4-hydroxy-2-oxoglutaric acid	HMDB0002070	met-d-Acetone	GCST90199897	12:122365033-122865033	-0.0910240343231179	0.561393125374426	0.871195953986279	1.0
MR-IVW	acetone	HMDB0001659	4-hydroxy-2-oxoglutaric acid	HMDB0002070	met-d-Acetone	GCST90199897	12:123068455-124007504	-0.671698095747436	0.648386176765096	0.300223716684653	1.0
MR-IVW	acetone	HMDB0001659	4-hydroxy-2-oxoglutaric acid	HMDB0002070	met-d-Acetone	GCST90199897	13:42058883-42558883	-0.984428351661826	0.672190847254657	0.143055410726522	1.0
MR-IVW	acetone	HMDB0001659	4-hydroxy-2-oxoglutaric acid	HMDB0002070	met-d-Acetone	GCST90199897	17:6935779-7435779	0.314000623082205	0.490724586984858	0.52225621600335	1.0
MR-IVW	acetone	HMDB0001659	4-hydroxy-2-oxoglutaric acid	HMDB0002070	met-d-Acetone	GCST90199897	19:45929043-46429043	0.586777419832155	0.658643054495688	0.372989074297583	1.0
MR-IVW	tryptophan	HMDB0000929	glycerol 3-phosphate	HMDB0000126	GCST90200441	M15365	6:111301079-112053797	0.0677255025483903	0.176086306625814	0.700522394103848	1.0
MR-IVW	dimethylglycine	HMDB0000092	beta-alanine	HMDB0000056	GCST90200424	GCST90200361	5:78080227-78832833	-0.0654087442526466	0.0433755149228495	0.131563568301876	3.0
MR-IVW	dimethylglycine	HMDB0000092	beta-alanine	HMDB0000056	GCST90200424	GCST90200361	10:103976834-104737382	-0.0313362962565866	0.166635609682015	0.850835245620528	1.0
MR-IVW	dimethylglycine	HMDB0000092	beta-alanine	HMDB0000056	GCST90200424	GCST90200361	15:76242337-76742337	-0.14186981513167	0.138461847303164	0.30554580630722	1.0
MR-IVW	valine	HMDB0000883	flavin adenine dinucleotide (fad)	HMDB0001248	bioa_022	GCST90200376	2:64958074-65458074	0.191654863389028	0.282726392293942	0.497847116692805	1.0
MR-IVW	valine	HMDB0000883	flavin adenine dinucleotide (fad)	HMDB0001248	bioa_022	GCST90200376	2:211173777-211673777	-0.754405506924665	0.664734820429825	0.256418506420106	1.0
MR-IVW	valine	HMDB0000883	flavin adenine dinucleotide (fad)	HMDB0001248	bioa_022	GCST90200376	4:88972827-89472827	0.373937577379369	0.189356417734441	0.0482929333284747	1.0
MR-IVW	valine	HMDB0000883	flavin adenine dinucleotide (fad)	HMDB0001248	bioa_022	GCST90200376	11:116381707-116882500	-0.258489557434828	0.586707247753569	0.659519456245646	1.0
MR-IVW	valine	HMDB0000883	flavin adenine dinucleotide (fad)	HMDB0001248	bioa_022	GCST90200376	12:56615040-57115040	0.960748691996326	0.595845286738847	0.106872095766089	1.0
MR-IVW	valine	HMDB0000883	flavin adenine dinucleotide (fad)	HMDB0001248	bioa_022	GCST90200376	16:70059237-70559237	-0.527205122123956	0.38512884947302	0.171028717380673	1.0
MR-IVW	valine	HMDB0000883	flavin adenine dinucleotide (fad)	HMDB0001248	bioa_022	GCST90200376	17:6883609-7383609	0.774922925208032	0.584787341198074	0.1851259530406	1.0
MR-IVW	valine	HMDB0000883	flavin adenine dinucleotide (fad)	HMDB0001248	bioa_022	GCST90200376	17:40470632-40970632	-0.600949606024245	0.677530489765991	0.375094744395627	1.0
MR-IVW	valine	HMDB0000883	flavin adenine dinucleotide (fad)	HMDB0001248	bioa_022	GCST90200376	19:49114511-49614511	-0.130317812899173	0.603549004904967	0.829050737633862	1.0
MR-IVW	leucine	HMDB0000687	asparagine	HMDB0000168	M00060	bioa_003	4:88976422-89476422	-0.0949407387780667	0.0544697296489199	0.08133361481831	1.0
MR-IVW	leucine	HMDB0000687	asparagine	HMDB0000168	M00060	bioa_003	6:45295851-45795851	0.0878487673835009	0.0897331638237999	0.327579979506516	1.0
MR-IVW	betaine	HMDB0000043	2-hydroxyphenylacetate	HMDB0000669	M03141	GCST90200369	2:211337631-211837631	0.123995899971016	0.138983398132614	0.372305360624177	1.0
MR-IVW	betaine	HMDB0000043	2-hydroxyphenylacetate	HMDB0000669	M03141	GCST90200369	5:78095798-78666416	0.151800490530146	0.0897083566742239	0.0906163257544391	2.0
MR-IVW	betaine	HMDB0000043	2-hydroxyphenylacetate	HMDB0000669	M03141	GCST90200369	12:30349-530349	-0.0808816818056143	0.166985261223508	0.628127423624588	1.0
MR-IVW	alpha-ketoglutaramate*	HMDB0001552	biliverdin	HMDB0001008	GCST90199885	GCST90200706	3:99879368-100379368	0.003675135039203	0.125310734925483	0.976602856952454	1.0
MR-IVW	tyrosine	HMDB0000158	leucine	HMDB0000687	met-d-Tyr	M00060	3:135701113-136607693	0.223210113513203	0.51019454517304	0.661748776081762	1.0
MR-IVW	tyrosine	HMDB0000158	leucine	HMDB0000687	met-d-Tyr	M00060	3:186140627-186640627	0.109645519192606	0.548227595963038	0.841480581121797	1.0
MR-IVW	tyrosine	HMDB0000158	leucine	HMDB0000687	met-d-Tyr	M00060	4:99789651-100289651	-0.438063458489891	0.438063458489891	0.317310507862914	1.0
MR-IVW	tyrosine	HMDB0000158	leucine	HMDB0000687	met-d-Tyr	M00060	5:89941256-90441256	-1.12198063222289	0.673188379333735	0.0955807045456289	1.0
MR-IVW	tyrosine	HMDB0000158	leucine	HMDB0000687	met-d-Tyr	M00060	6:43031486-43531486	-1.16808363168682	0.657047042823833	0.0754403596267997	1.0
MR-IVW	tyrosine	HMDB0000158	leucine	HMDB0000687	met-d-Tyr	M00060	6:110683901-112778738	-0.205591674546471	0.117309957885488	0.0796791222611311	5.0
MR-IVW	tyrosine	HMDB0000158	leucine	HMDB0000687	met-d-Tyr	M00060	7:27916442-28416442	-0.851984416940427	0.532490260587767	0.109598583399116	1.0
MR-IVW	tyrosine	HMDB0000158	leucine	HMDB0000687	met-d-Tyr	M00060	8:126236230-126736230	0.151635016672534	0.454905050017611	0.738882680363532	1.0
MR-IVW	tyrosine	HMDB0000158	leucine	HMDB0000687	met-d-Tyr	M00060	9:21884651-22384651	1.29096708823364	0.669390342047074	0.053784088862399	1.0
MR-IVW	tyrosine	HMDB0000158	leucine	HMDB0000687	met-d-Tyr	M00060	10:64760672-65511176	-0.361292888026913	0.464519427463178	0.436700030722762	1.0
MR-IVW	tyrosine	HMDB0000158	leucine	HMDB0000687	met-d-Tyr	M00060	11:61320783-61820783	1.75003290911788	0.508074070389063	0.0005722342197389	1.0
MR-IVW	tyrosine	HMDB0000158	leucine	HMDB0000687	met-d-Tyr	M00060	12:21081549-21581549	0.453578570467069	0.403180951526284	0.260589034273619	1.0
MR-IVW	tyrosine	HMDB0000158	leucine	HMDB0000687	met-d-Tyr	M00060	12:46690648-47449549	0.621059194042556	0.420128278322905	0.139337967047261	1.0
MR-IVW	tyrosine	HMDB0000158	leucine	HMDB0000687	met-d-Tyr	M00060	12:56615040-57115040	0.0977999898345763	0.312959967470649	0.754660563059689	1.0
MR-IVW	tyrosine	HMDB0000158	leucine	HMDB0000687	met-d-Tyr	M00060	12:59740603-60240603	0.892678741420511	0.721009752685797	0.215680749361014	1.0
MR-IVW	tyrosine	HMDB0000158	leucine	HMDB0000687	met-d-Tyr	M00060	12:121174574-121674574	-0.365553937003308	0.274165452752482	0.182422439451737	1.0
MR-IVW	tyrosine	HMDB0000158	leucine	HMDB0000687	met-d-Tyr	M00060	12:122076812-122576812	0.175518008283987	0.596761228165568	0.768668006560813	1.0
MR-IVW	tyrosine	HMDB0000158	leucine	HMDB0000687	met-d-Tyr	M00060	14:102441854-102941854	-1.55530599040806	0.648044162670025	0.0163950718491922	1.0
MR-IVW	tyrosine	HMDB0000158	leucine	HMDB0000687	met-d-Tyr	M00060	16:70194094-72795019	0.140102841716226	0.178543766550232	0.432630967102645	4.0
MR-IVW	tyrosine	HMDB0000158	leucine	HMDB0000687	met-d-Tyr	M00060	16:79505446-80005446	0.441295011320492	0.661942516980744	0.50498507509385	1.0
MR-IVW	tyrosine	HMDB0000158	leucine	HMDB0000687	met-d-Tyr	M00060	20:42792364-43292364	-0.919058696958819	0.650999910345829	0.158019253847398	1.0
MR-IVW	lactate	HMDB0000190	kynurenate	HMDB0000715	met-d-Lactate	GCST90200454	2:27348097-28101918	-1.41770390989734	0.642628298191465	0.0273768221207639	1.0
MR-IVW	lactate	HMDB0000190	kynurenate	HMDB0000715	met-d-Lactate	GCST90200454	6:135171067-135671067	-0.126031441680614	0.495655915701823	0.799285397592805	1.0
MR-IVW	lactate	HMDB0000190	kynurenate	HMDB0000715	met-d-Lactate	GCST90200454	8:106333124-106833124	-0.280975669513611	0.590551038099712	0.634227142455446	1.0
MR-IVW	lactate	HMDB0000190	kynurenate	HMDB0000715	met-d-Lactate	GCST90200454	9:4513176-5186407	0.197245879956073	0.423348013885779	0.641273486209004	1.0
MR-IVW	lactate	HMDB0000190	kynurenate	HMDB0000715	met-d-Lactate	GCST90200454	10:2727379-3389269	0.136808145393683	0.341929546309756	0.689078267810849	2.0
MR-IVW	lactate	HMDB0000190	kynurenate	HMDB0000715	met-d-Lactate	GCST90200454	11:118839742-119339742	-0.003758600107197	0.651298014776635	0.99539548366202	1.0
MR-IVW	lactate	HMDB0000190	kynurenate	HMDB0000715	met-d-Lactate	GCST90200454	12:111682800-113133476	0.148487411635755	0.427541080205312	0.728361743699989	1.0
MR-IVW	lactate	HMDB0000190	kynurenate	HMDB0000715	met-d-Lactate	GCST90200454	20:8379807-8879807	-0.401023538717363	0.637796719837215	0.529503651786565	1.0
MR-IVW	lactate	HMDB0000190	kynurenate	HMDB0000715	met-d-Lactate	GCST90200454	22:21708872-22208872	-0.7052915393123	0.683106847198086	0.301849106803006	1.0
MR-IVW	asparagine	HMDB0000168	bilirubin (z,z)	HMDB0000054	M34283	GCST90200704	11:61916235-62416235	-0.0815824628323982	0.168073006319497	0.627393368430528	1.0
MR-IVW	asparagine	HMDB0000168	bilirubin (z,z)	HMDB0000054	M34283	GCST90200704	14:104016664-104812812	0.362886295466379	0.14153186580997	0.0103476511398237	1.0
MR-IVW	cytidine	HMDB0000089	cortisone	HMDB0002802	GCST90200429	M01769	15:85255020-85755020	-0.106884126514786	0.162169019539675	0.509837393048039	1.0
MR-IVW	methionine	HMDB0000696	tryptophan	HMDB0000929	M01302	M00054	1:213396566-213896566	0.362158314911004	0.181079157455501	0.0455002638963575	1.0
MR-IVW	eicosapentaenoate (epa; 20:5n3)	HMDB0001999	1-methylurate	HMDB0003099	M18467	M34395	11:61330635-61830635	0.0254425939420263	0.124386014827686	0.837927275162679	1.0
MR-IVW	cysteinylglycine	HMDB0000078	choline phosphate	HMDB0001565	GCST90200364	GCST90200363	16:15885043-16385043	0.0025856576987535	0.150646733523447	0.986306008634402	1.0
MR-IVW	cysteinylglycine	HMDB0000078	choline phosphate	HMDB0001565	GCST90200364	GCST90200363	16:89076223-90262231	0.042146513867422	0.0653014166560426	0.518658285015073	2.0
MR-IVW	cysteinylglycine	HMDB0000078	choline phosphate	HMDB0001565	GCST90200364	GCST90200363	19:52317323-52817323	0.0330836249629223	0.183111511637295	0.856622886132221	1.0
MR-IVW	creatine	HMDB0000064	dimethylglycine	HMDB0000092	GCST90200323	GCST90200424	2:211290507-211790507	-0.202359160136312	0.0752875883878931	0.0071921085682005	1.0
MR-IVW	creatine	HMDB0000064	dimethylglycine	HMDB0000092	GCST90200323	GCST90200424	15:45404327-45904327	0.0682165542818626	0.138516922064469	0.622381381170382	1.0
MR-IVW	bilirubin (z,z)	HMDB0000054	glycerol 3-phosphate	HMDB0000126	M27716	GCST90199638	2:234140469-234918570	-0.0095442794658696	0.0366483280505351	0.794533043252251	1.0
MR-IVW	serine	HMDB0000187	arachidonate (20:4n6)	HMDB0001043	bioa_018	GCST90200358	1:11610843-12110843	-0.178994161216899	0.337011843740308	0.595334739989759	1.0
MR-IVW	serine	HMDB0000187	arachidonate (20:4n6)	HMDB0001043	bioa_018	GCST90200358	1:119427250-120522606	-0.0260118100707221	0.0811046109551222	0.74842315724111	5.0
MR-IVW	serine	HMDB0000187	arachidonate (20:4n6)	HMDB0001043	bioa_018	GCST90200358	2:27480940-27980940	-0.373661678152013	0.303378636114359	0.218073226431986	1.0
MR-IVW	serine	HMDB0000187	arachidonate (20:4n6)	HMDB0001043	bioa_018	GCST90200358	2:211315692-212076215	-0.0369467301087686	0.141659264945333	0.794235889974215	1.0
MR-IVW	serine	HMDB0000187	arachidonate (20:4n6)	HMDB0001043	bioa_018	GCST90200358	3:125660381-126160381	0.602260022757128	0.347161877558033	0.0827744000818787	1.0
MR-IVW	serine	HMDB0000187	arachidonate (20:4n6)	HMDB0001043	bioa_018	GCST90200358	7:55551853-56922308	-0.0152285588249429	0.126789096277686	0.904396507766785	1.0
MR-IVW	serine	HMDB0000187	arachidonate (20:4n6)	HMDB0001043	bioa_018	GCST90200358	8:126232621-126732621	-1.04159481450014	0.288320508081563	0.0003031090987362	1.0
MR-IVW	serine	HMDB0000187	arachidonate (20:4n6)	HMDB0001043	bioa_018	GCST90200358	10:65065800-65565800	-0.215396414773887	0.341163481655246	0.527806238833198	1.0
MR-IVW	glutamine	HMDB0000641	3-aminoisobutyrate	HMDB0002166	M00053	GCST90200310	12:56615040-57115040	-0.143083643038742	0.110505793070633	0.195386914563261	1.0
MR-IVW	cortisol	HMDB0000063	hippurate	HMDB0000714	GCST90200378	M15753	14:94554700-95054700	-0.241119280658934	0.162552324039731	0.137985870280454	1.0
MR-IVW	creatine	HMDB0000064	methionine	HMDB0000696	M27718	bioa_013	2:211346498-211846498	-0.112300092845928	0.0579762998688325	0.0527453433664664	1.0
MR-IVW	spermidine	HMDB0001257	pantothenate	HMDB0000210	GCST90200423	GCST90200279	1:247789451-248289451	-0.225081491848255	0.14562548622054	0.122196653815979	1.0
MR-IVW	biliverdin	HMDB0001008	2-oxoarginine*	HMDB0004225	M02137	GCST90199903	2:234046650-234918570	0.0381038938582429	0.0342895924768783	0.26646597263646	1.0
MR-IVW	4-methyl-2-oxopentanoate	HMDB0000695	oleate (18:1n9)	HMDB0000207	GCST90199655	M01359	4:88953670-89453670	0.11012998810604	0.18092783760278	0.542726189445171	1.0
MR-IVW	arginine	HMDB0000517	isoleucine	HMDB0000172	GCST90200372	GCST90200399	6:131644358-132148208	-0.05357072357205	0.0930086594135113	0.564631636668637	2.0
MR-IVW	arginine	HMDB0000517	isoleucine	HMDB0000172	GCST90200372	GCST90200399	10:99896895-100396895	0.140055775414636	0.119060519330731	0.239458621235851	1.0
MR-IVW	docosahexaenoate (dha; 22:6n3)	HMDB0002183	n-palmitoyl-sphingosine (d18:1/16:0)	HMDB0004949	GCST90199651	GCST90200336	11:61376206-61876206	-0.0015866264231808	0.170114426709873	0.992558383215651	1.0
MR-IVW	s-1-pyrroline-5-carboxylate	HMDB0001301	n-acetyl-aspartyl-glutamate (naag)	HMDB0001067	GCST90200381	GCST90200684	1:18949448-19449448	-0.138499056747303	0.151132272934918	0.359452133411329	1.0
MR-IVW	s-1-pyrroline-5-carboxylate	HMDB0001301	n-acetyl-aspartyl-glutamate (naag)	HMDB0001067	GCST90200381	GCST90200684	8:144432748-145014955	-0.0374531164632317	0.0435879545825441	0.390200496341905	3.0
MR-IVW	leucine	HMDB0000687	citrulline	HMDB0000904	bioa_011	GCST90200403	2:27480940-27980940	-1.10735506417479	0.540348775748172	0.0404294758952864	1.0
MR-IVW	leucine	HMDB0000687	citrulline	HMDB0000904	bioa_011	GCST90200403	4:88972827-89472827	-0.020796896787549	0.219540220126347	0.924529825002088	1.0
MR-IVW	leucine	HMDB0000687	citrulline	HMDB0000904	bioa_011	GCST90200403	11:116336283-116883862	-0.282850993253324	0.589077994093219	0.631114467528105	1.0
MR-IVW	leucine	HMDB0000687	citrulline	HMDB0000904	bioa_011	GCST90200403	15:58477325-58977325	0.957115473684107	0.498416342110352	0.0548183518458293	1.0
MR-IVW	leucine	HMDB0000687	citrulline	HMDB0000904	bioa_011	GCST90200403	16:70059237-70559237	0.337952440553611	0.32044117475446	0.291586632815938	1.0
MR-IVW	threonine	HMDB0000167	5-oxoproline	HMDB0000267	GCST90200432	GCST90200280	2:27589369-28089369	0.0047555060468445	0.155541234883659	0.975609337275917	1.0
MR-IVW	threonine	HMDB0000167	5-oxoproline	HMDB0000267	GCST90200432	GCST90200280	2:211290507-211790507	0.204827842012411	0.136150414489181	0.13247243480732	1.0
MR-IVW	threonine	HMDB0000167	5-oxoproline	HMDB0000267	GCST90200432	GCST90200280	12:46938082-47438082	0.0440842127300755	0.161484245015338	0.784857909902575	1.0
MR-IVW	threonine	HMDB0000167	5-oxoproline	HMDB0000267	GCST90200432	GCST90200280	14:100594368-101094368	-0.0891725021469612	0.18034264880443	0.620980268330458	1.0
MR-IVW	7-methylxanthine	HMDB0001991	tryptophan	HMDB0000929	GCST90199754	bioa_020	15:74777880-75578595	-0.104374164435179	0.0826398768291202	0.206589179716189	1.0
MR-IVW	hypotaurine	HMDB0000965	inositol 1-phosphate (i1p)	HMDB0000213	GCST90200379	M01481	4:138793652-139293652	-0.220088309273314	0.297119217518975	0.458850651929469	1.0
MR-IVW	isoleucine	HMDB0000172	adenosine 5'-diphosphate (adp)	HMDB0001341	met-d-Ile	GCST90200355	2:27480940-28253174	-1.20140790229847	0.755809207566902	0.111932879891961	1.0
MR-IVW	isoleucine	HMDB0000172	adenosine 5'-diphosphate (adp)	HMDB0001341	met-d-Ile	GCST90200355	2:165251927-165751927	0.238794712357944	0.691392110333185	0.729806856858972	1.0
MR-IVW	isoleucine	HMDB0000172	adenosine 5'-diphosphate (adp)	HMDB0001341	met-d-Ile	GCST90200355	4:88890833-89475171	0.0273732931924337	0.26356176303188	0.917281147856625	2.0
MR-IVW	isoleucine	HMDB0000172	adenosine 5'-diphosphate (adp)	HMDB0001341	met-d-Ile	GCST90200355	8:76193463-76693463	-2.32377198694399	0.869203147053871	0.0075075252267749	1.0
MR-IVW	isoleucine	HMDB0000172	adenosine 5'-diphosphate (adp)	HMDB0001341	met-d-Ile	GCST90200355	12:56611458-57111458	-0.220657074220526	0.619289935234332	0.721610987740829	1.0
MR-IVW	isoleucine	HMDB0000172	adenosine 5'-diphosphate (adp)	HMDB0001341	met-d-Ile	GCST90200355	16:69331471-69831471	-0.317504358359571	0.769106949717161	0.679736946763839	1.0
MR-IVW	isoleucine	HMDB0000172	adenosine 5'-diphosphate (adp)	HMDB0001341	met-d-Ile	GCST90200355	16:69865519-70914672	-0.648571314888706	0.432371543038742	0.133606015098023	1.0
MR-IVW	isoleucine	HMDB0000172	adenosine 5'-diphosphate (adp)	HMDB0001341	met-d-Ile	GCST90200355	17:6935779-7435779	-0.771021464682511	0.633068374176449	0.223257478626541	1.0
MR-IVW	isoleucine	HMDB0000172	adenosine 5'-diphosphate (adp)	HMDB0001341	met-d-Ile	GCST90200355	19:49069664-49569664	0.0201921223993996	0.586741095428209	0.972547000208637	1.0
MR-IVW	glutamine	HMDB0000641	choline	HMDB0000097	bioa_006	GCST90200327	2:27200724-28253174	-0.762338140910768	0.333333815097564	0.0221951741987807	1.0
MR-IVW	glutamine	HMDB0000641	choline	HMDB0000097	bioa_006	GCST90200327	2:191299636-192089976	-0.122803929756405	0.315847881185934	0.697418775564995	1.0
MR-IVW	glutamine	HMDB0000641	choline	HMDB0000097	bioa_006	GCST90200327	6:20469561-20969561	0.199913535847284	0.584695694284462	0.732418326434654	1.0
MR-IVW	glutamine	HMDB0000641	choline	HMDB0000097	bioa_006	GCST90200327	7:72732874-73232874	-0.965355337202171	0.42202080037398	0.0221690377495625	1.0
MR-IVW	glutamine	HMDB0000641	choline	HMDB0000097	bioa_006	GCST90200327	8:134082558-134582558	-1.01856971152423	0.589184582830793	0.0838487235871594	1.0
MR-IVW	glutamine	HMDB0000641	choline	HMDB0000097	bioa_006	GCST90200327	9:4032942-4532942	0.13483222002105	0.511206608298012	0.791970338197121	1.0
MR-IVW	glutamine	HMDB0000641	choline	HMDB0000097	bioa_006	GCST90200327	10:64798306-65565800	0.577967045976322	0.589149151496968	0.32658292466506	1.0
MR-IVW	glutamine	HMDB0000641	choline	HMDB0000097	bioa_006	GCST90200327	10:99109412-99609412	-0.0819984684245076	0.245165005447568	0.738030682916499	1.0
MR-IVW	glutamine	HMDB0000641	choline	HMDB0000097	bioa_006	GCST90200327	12:46679007-47711183	-0.148335288376293	0.259593902524811	0.567719829228472	1.0
MR-IVW	glutamine	HMDB0000641	choline	HMDB0000097	bioa_006	GCST90200327	12:56615040-57375879	-0.232678107846091	0.0909794856974475	0.0105433977950911	1.0
MR-IVW	glutamine	HMDB0000641	choline	HMDB0000097	bioa_006	GCST90200327	12:59344212-60165849	0.364296926580288	0.380962217945962	0.338943550287001	1.0
MR-IVW	glutamine	HMDB0000641	choline	HMDB0000097	bioa_006	GCST90200327	14:100594368-101094368	-0.64316306959059	0.522720361678983	0.218541670538032	1.0
MR-IVW	glutamine	HMDB0000641	choline	HMDB0000097	bioa_006	GCST90200327	15:58477325-58977325	0.314142944319121	0.572237970697396	0.58302428033257	1.0
MR-IVW	1-methylxanthine	HMDB0010738	lactate	HMDB0000190	GCST90199763	GCST90200408	8:18005709-18505709	0.0285820309705618	0.0588532608976808	0.627216004545699	1.0
MR-IVW	1-methylxanthine	HMDB0010738	lactate	HMDB0000190	GCST90199763	GCST90200408	15:74275585-74775585	-0.0682196413438533	0.148990548417642	0.647039384417504	1.0
MR-IVW	1-methylxanthine	HMDB0010738	lactate	HMDB0000190	GCST90199763	GCST90200408	15:74777880-75599999	-0.0185425938876633	0.119748978406176	0.876943097242228	1.0
MR-IVW	creatinine	HMDB0000562	glycine	HMDB0000123	met-d-Creatinine	GCST90200707	1:62775942-63275942	-0.93721383635108	0.532474432332735	0.0783890737693827	1.0
MR-IVW	creatinine	HMDB0000562	glycine	HMDB0000123	met-d-Creatinine	GCST90200707	1:78344069-78844069	-0.0634631140276069	0.584842272880825	0.913588600082972	1.0
MR-IVW	creatinine	HMDB0000562	glycine	HMDB0000123	met-d-Creatinine	GCST90200707	1:113008681-113508681	0.331838963188358	0.476898610197585	0.486537133611803	1.0
MR-IVW	creatinine	HMDB0000562	glycine	HMDB0000123	met-d-Creatinine	GCST90200707	1:150079982-151190625	-0.35620144300541	0.438895169613834	0.417028876899083	1.0
MR-IVW	creatinine	HMDB0000562	glycine	HMDB0000123	met-d-Creatinine	GCST90200707	1:243202864-243702864	0.533618135663235	0.658303063264686	0.417597447861487	1.0
MR-IVW	creatinine	HMDB0000562	glycine	HMDB0000123	met-d-Creatinine	GCST90200707	2:15538692-16038692	-0.292242251740966	0.635368295455511	0.645546908378246	1.0
MR-IVW	creatinine	HMDB0000562	glycine	HMDB0000123	met-d-Creatinine	GCST90200707	2:18426203-18926203	-0.213283092279368	0.603088984764726	0.723600361971084	1.0
MR-IVW	creatinine	HMDB0000562	glycine	HMDB0000123	met-d-Creatinine	GCST90200707	2:73303397-74097901	-0.135260582719517	0.550595136407364	0.805943496301816	1.0
MR-IVW	creatinine	HMDB0000562	glycine	HMDB0000123	met-d-Creatinine	GCST90200707	2:121056440-121556440	-0.266589857216898	0.541187254486255	0.622293921732011	1.0
MR-IVW	creatinine	HMDB0000562	glycine	HMDB0000123	met-d-Creatinine	GCST90200707	2:148593372-149093372	-0.539061544198022	0.66559897969915	0.418003756776395	1.0
MR-IVW	creatinine	HMDB0000562	glycine	HMDB0000123	met-d-Creatinine	GCST90200707	2:176734544-177234544	-0.71154669341119	0.54062621941151	0.188122774005427	1.0
MR-IVW	creatinine	HMDB0000562	glycine	HMDB0000123	met-d-Creatinine	GCST90200707	2:211293055-211793055	11.0281688490836	0.300801196963346	2.87712416643623e-294	1.0
MR-IVW	creatinine	HMDB0000562	glycine	HMDB0000123	met-d-Creatinine	GCST90200707	2:217394852-217894852	-0.578358521310237	0.513991884469581	0.260492050837636	1.0
MR-IVW	creatinine	HMDB0000562	glycine	HMDB0000123	met-d-Creatinine	GCST90200707	2:220108198-220608198	-0.96355705181453	0.526058541285337	0.0670030369723825	1.0
MR-IVW	creatinine	HMDB0000562	glycine	HMDB0000123	met-d-Creatinine	GCST90200707	3:38187471-38687471	0.733909176726348	0.635197431177169	0.247925331420696	1.0
MR-IVW	creatinine	HMDB0000562	glycine	HMDB0000123	met-d-Creatinine	GCST90200707	3:141462708-141962708	-0.055847675089737	0.545944309597717	0.918522084937613	1.0
MR-IVW	creatinine	HMDB0000562	glycine	HMDB0000123	met-d-Creatinine	GCST90200707	3:185024780-185524780	-0.635886693185712	0.578230410544767	0.27145779652078	1.0
MR-IVW	creatinine	HMDB0000562	glycine	HMDB0000123	met-d-Creatinine	GCST90200707	4:76880934-77664144	0.258707581298217	0.249699850203112	0.300167511179158	1.0
MR-IVW	creatinine	HMDB0000562	glycine	HMDB0000123	met-d-Creatinine	GCST90200707	4:103323863-104102802	-0.590244424197751	0.513054221059905	0.249957617291885	1.0
MR-IVW	creatinine	HMDB0000562	glycine	HMDB0000123	met-d-Creatinine	GCST90200707	5:39144851-39644851	1.1423649256519	0.418486444620428	0.006338165729382	1.0
MR-IVW	creatinine	HMDB0000562	glycine	HMDB0000123	met-d-Creatinine	GCST90200707	5:53045546-53835870	-0.700939511474425	0.621102925627004	0.259091923103269	1.0
MR-IVW	creatinine	HMDB0000562	glycine	HMDB0000123	met-d-Creatinine	GCST90200707	5:176565124-177065124	-0.035955085102409	0.36251089481428	0.92099260652232	1.0
MR-IVW	creatinine	HMDB0000562	glycine	HMDB0000123	met-d-Creatinine	GCST90200707	6:43556335-44056335	0.161113894411333	0.485602953680493	0.740054537598465	1.0
MR-IVW	creatinine	HMDB0000562	glycine	HMDB0000123	met-d-Creatinine	GCST90200707	6:108750742-109250742	-0.70533730424345	0.641827432875095	0.271789164184288	1.0
MR-IVW	creatinine	HMDB0000562	glycine	HMDB0000123	met-d-Creatinine	GCST90200707	6:133547208-134047208	1.18140458031422	0.598724611180282	0.0484725565021163	1.0
MR-IVW	creatinine	HMDB0000562	glycine	HMDB0000123	met-d-Creatinine	GCST90200707	6:160418389-160927934	-0.47075813124399	0.384680867119957	0.221041725078854	1.0
MR-IVW	creatinine	HMDB0000562	glycine	HMDB0000123	met-d-Creatinine	GCST90200707	7:1036567-1536567	-0.0922433027216358	0.442006408238702	0.834688506663428	1.0
MR-IVW	creatinine	HMDB0000562	glycine	HMDB0000123	met-d-Creatinine	GCST90200707	7:25488956-25988956	-0.216090947089332	0.618957062450482	0.726998424895573	1.0
MR-IVW	creatinine	HMDB0000562	glycine	HMDB0000123	met-d-Creatinine	GCST90200707	7:76984640-77791673	-0.064092574749478	0.57157994546374	0.910718506070347	1.0
MR-IVW	creatinine	HMDB0000562	glycine	HMDB0000123	met-d-Creatinine	GCST90200707	7:128492221-128992221	0.108028350941315	0.611481692648952	0.859770329727509	1.0
MR-IVW	creatinine	HMDB0000562	glycine	HMDB0000123	met-d-Creatinine	GCST90200707	7:151165041-151665041	0.533499512157927	0.276105877243815	0.053331368346459	1.0
MR-IVW	creatinine	HMDB0000562	glycine	HMDB0000123	met-d-Creatinine	GCST90200707	8:8031142-9250941	-0.0283167874089937	0.571113574076268	0.960455722285097	1.0
MR-IVW	creatinine	HMDB0000562	glycine	HMDB0000123	met-d-Creatinine	GCST90200707	8:9759952-10530228	0.16996137457393	0.643550678078063	0.79170329433712	1.0
MR-IVW	creatinine	HMDB0000562	glycine	HMDB0000123	met-d-Creatinine	GCST90200707	8:10561829-11945872	0.648928251836776	0.635625268923433	0.307288091994881	1.0
MR-IVW	creatinine	HMDB0000562	glycine	HMDB0000123	met-d-Creatinine	GCST90200707	8:19609539-20109539	0.0357813087904319	0.615026445954837	0.95360645567274	1.0
MR-IVW	creatinine	HMDB0000562	glycine	HMDB0000123	met-d-Creatinine	GCST90200707	8:23527006-24027006	0.614576211696191	0.526153649088414	0.242784725104726	1.0
MR-IVW	creatinine	HMDB0000562	glycine	HMDB0000123	met-d-Creatinine	GCST90200707	8:30157389-30657389	0.332458780962561	0.619493052601472	0.591500662579412	1.0
MR-IVW	creatinine	HMDB0000562	glycine	HMDB0000123	met-d-Creatinine	GCST90200707	8:144768354-145268354	0.861862287112134	0.646097684773765	0.182220101213542	1.0
MR-IVW	creatinine	HMDB0000562	glycine	HMDB0000123	met-d-Creatinine	GCST90200707	9:71184707-71684707	0.0739736105510474	0.558410994754099	0.894611267075269	1.0
MR-IVW	creatinine	HMDB0000562	glycine	HMDB0000123	met-d-Creatinine	GCST90200707	10:52398454-52898454	0.502161584846796	0.555910386940606	0.366359316466201	1.0
MR-IVW	creatinine	HMDB0000562	glycine	HMDB0000123	met-d-Creatinine	GCST90200707	11:1928330-2428330	0.0385773131395547	0.661659324967181	0.953506568246909	1.0
MR-IVW	creatinine	HMDB0000562	glycine	HMDB0000123	met-d-Creatinine	GCST90200707	11:2548804-3048804	0.331342101697965	0.543602603302616	0.542173185569912	1.0
MR-IVW	creatinine	HMDB0000562	glycine	HMDB0000123	met-d-Creatinine	GCST90200707	11:30504837-31294673	-0.307726817700334	0.413071693715618	0.456288688043095	1.0
MR-IVW	creatinine	HMDB0000562	glycine	HMDB0000123	met-d-Creatinine	GCST90200707	11:116373213-117240760	-0.681062096127391	0.560993142761656	0.224736546808036	1.0
MR-IVW	creatinine	HMDB0000562	glycine	HMDB0000123	met-d-Creatinine	GCST90200707	12:15092463-15592463	0.977076342245986	0.618641931198209	0.114246828817137	1.0
MR-IVW	creatinine	HMDB0000562	glycine	HMDB0000123	met-d-Creatinine	GCST90200707	15:41118334-41871842	0.171972498931764	0.501416527620483	0.731618520067097	1.0
MR-IVW	creatinine	HMDB0000562	glycine	HMDB0000123	met-d-Creatinine	GCST90200707	15:45400360-46179051	-0.166226680950872	0.298040222364953	0.57702714703345	1.0
MR-IVW	creatinine	HMDB0000562	glycine	HMDB0000123	met-d-Creatinine	GCST90200707	15:53700578-54200578	-0.0583482535751524	0.520641831021825	0.910768020468813	1.0
MR-IVW	creatinine	HMDB0000562	glycine	HMDB0000123	met-d-Creatinine	GCST90200707	15:76097375-76597375	0.758970854369827	0.526340107040553	0.149308580304552	1.0
MR-IVW	creatinine	HMDB0000562	glycine	HMDB0000123	met-d-Creatinine	GCST90200707	16:20142332-21335139	0.146491818369931	0.279399797322868	0.60006366291394	2.0
MR-IVW	creatinine	HMDB0000562	glycine	HMDB0000123	met-d-Creatinine	GCST90200707	16:89453424-89953424	0.178433949175552	0.516973343382603	0.729980733729389	1.0
MR-IVW	creatinine	HMDB0000562	glycine	HMDB0000123	met-d-Creatinine	GCST90200707	17:19176536-19724875	0.273363134721043	0.417577791009042	0.512699549228485	1.0
MR-IVW	creatinine	HMDB0000562	glycine	HMDB0000123	met-d-Creatinine	GCST90200707	17:37200083-37954217	0.387632442084327	0.434970745061959	0.372838514717944	1.0
MR-IVW	creatinine	HMDB0000562	glycine	HMDB0000123	met-d-Creatinine	GCST90200707	17:58690466-59700441	0.403811592536182	0.348509491206492	0.246585926199454	2.0
MR-IVW	creatinine	HMDB0000562	glycine	HMDB0000123	met-d-Creatinine	GCST90200707	18:76910235-77410235	-0.0119756641999435	0.484037515793353	0.980261400166994	1.0
MR-IVW	creatinine	HMDB0000562	glycine	HMDB0000123	met-d-Creatinine	GCST90200707	19:32940263-33709298	0.800858881717777	0.508912427851897	0.115564369309772	1.0
MR-IVW	creatinine	HMDB0000562	glycine	HMDB0000123	met-d-Creatinine	GCST90200707	19:45162079-45662079	-0.556125379757555	0.637671988040229	0.383143869782278	1.0
MR-IVW	creatinine	HMDB0000562	glycine	HMDB0000123	met-d-Creatinine	GCST90200707	20:32653904-33537782	-0.464750457646807	0.512667773170013	0.364653596603902	1.0
MR-IVW	creatinine	HMDB0000562	glycine	HMDB0000123	met-d-Creatinine	GCST90200707	22:38345240-38845240	-0.0368661926165596	0.526519881257819	0.944178843733303	1.0
MR-IVW	alpha-ketoglutarate	HMDB0000208	n6,n6,n6-trimethyllysine	HMDB0001325	GCST90200455	GCST90200344	20:44931392-45517926	-0.0483241663437928	0.0785359277692413	0.538348126251302	3.0
MR-IVW	dihydroorotate	HMDB03349	gluconate	HMDB0000625	GCST90200444	GCST90200373	5:53379047-53879047	0.282090900078359	0.180179040997583	0.117438918175258	1.0
MR-IVW	dihydroorotate	HMDB03349	gluconate	HMDB0000625	GCST90200444	GCST90200373	10:104381189-105206827	-0.0013714382343378	0.160627736387149	0.993187751235293	1.0
MR-IVW	dihydroorotate	HMDB03349	gluconate	HMDB0000625	GCST90200444	GCST90200373	10:125910495-126410495	-0.251342883038345	0.130019725292685	0.0532222204110238	1.0
MR-IVW	dihydroorotate	HMDB03349	gluconate	HMDB0000625	GCST90200444	GCST90200373	11:122683181-123183181	-0.131457653095371	0.150560022107128	0.382595188354385	1.0
MR-IVW	dihydroorotate	HMDB03349	gluconate	HMDB0000625	GCST90200444	GCST90200373	15:77921365-78954732	-0.0322834564548248	0.0440235906613375	0.463362213670525	5.0
MR-IVW	dehydroepiandrosterone sulfate (dhea-s)	HMDB0001032	2-hydroxyglutarate	HMDB0059655	GCST90199673	M37253	7:98825038-100067196	-0.113028973073464	0.130540504113015	0.386570419005577	1.0
MR-IVW	phenylalanine	HMDB0000159	taurocholate	HMDB0000036	met-d-Phe	M18497	6:17868392-18368392	1.07395137965053	0.968001019326264	0.267234922969304	1.0
MR-IVW	phenylalanine	HMDB0000159	taurocholate	HMDB0000036	met-d-Phe	M18497	11:57019429-57519429	-0.175295073186059	0.460775620946213	0.70362269931792	1.0
MR-IVW	phenylalanine	HMDB0000159	taurocholate	HMDB0000036	met-d-Phe	M18497	12:56671418-57171418	-0.326187515374469	0.954098482470334	0.732440944123529	1.0
MR-IVW	phenylalanine	HMDB0000159	taurocholate	HMDB0000036	met-d-Phe	M18497	12:102890425-104124563	0.222248098897919	0.177367979774888	0.210193354440592	5.0
MR-IVW	phenylalanine	HMDB0000159	taurocholate	HMDB0000036	met-d-Phe	M18497	14:55161744-55661744	-0.0517071808524862	0.592282253401236	0.930431792355643	1.0
MR-IVW	phenylalanine	HMDB0000159	taurocholate	HMDB0000036	met-d-Phe	M18497	16:16004626-16504626	-1.48160666668815	0.984132895391401	0.132196988417799	1.0
MR-IVW	theobromine	HMDB0002825	thyroxine	HMDB0000248	GCST90199644	GCST90200293	19:41121480-41621480	-0.146485459128197	0.176273241313754	0.405965952005475	1.0
MR-IVW	paraxanthine	HMDB0001860	1-methylnicotinamide	HMDB0000699	GCST90199654	GCST90200406	19:41091229-41591229	-0.280467648876587	0.158636094924638	0.0770619226741512	1.0
MR-IVW	glycochenodeoxycholate	HMDB0000637	1-methylnicotinamide	HMDB0000699	M32346	GCST90200406	6:156877825-157377825	-0.0274909854181517	0.153244681457297	0.857629320694591	1.0
MR-IVW	tyrosine	HMDB0000158	cysteine	HMDB0000574	bioa_021	GCST90200439	4:99820973-100320973	0.131989232213771	0.551566758208373	0.810873939626149	1.0
MR-IVW	tyrosine	HMDB0000158	cysteine	HMDB0000574	bioa_021	GCST90200439	6:111242119-112017012	-0.219858824141955	0.143165750038939	0.124613377393055	2.0
MR-IVW	tyrosine	HMDB0000158	cysteine	HMDB0000574	bioa_021	GCST90200439	6:112114361-112614361	-1.30450062806569	0.57261442490583	0.0227177382199246	1.0
MR-IVW	tyrosine	HMDB0000158	cysteine	HMDB0000574	bioa_021	GCST90200439	7:27926305-28426305	-0.572864427069478	0.468174591115151	0.221098324820357	1.0
MR-IVW	tyrosine	HMDB0000158	cysteine	HMDB0000574	bioa_021	GCST90200439	10:64816186-65575478	-0.484456842353104	0.466111292160308	0.298637928521693	1.0
MR-IVW	tyrosine	HMDB0000158	cysteine	HMDB0000574	bioa_021	GCST90200439	11:61310081-61810081	-0.295332987493011	0.554293153697061	0.594165045531913	1.0
MR-IVW	tyrosine	HMDB0000158	cysteine	HMDB0000574	bioa_021	GCST90200439	12:46678393-47435518	0.0378457675351466	0.434744960096432	0.93062954034052	1.0
MR-IVW	tyrosine	HMDB0000158	cysteine	HMDB0000574	bioa_021	GCST90200439	12:56615040-57115040	0.336604612607863	0.334265503970778	0.313935852263574	1.0
MR-IVW	tyrosine	HMDB0000158	cysteine	HMDB0000574	bioa_021	GCST90200439	12:57594049-58094049	-0.131888449847086	0.501946915856473	0.792740361705562	1.0
MR-IVW	tyrosine	HMDB0000158	cysteine	HMDB0000574	bioa_021	GCST90200439	12:59727701-60227701	0.0705432417584865	0.489975781904109	0.885521857224048	1.0
MR-IVW	tyrosine	HMDB0000158	cysteine	HMDB0000574	bioa_021	GCST90200439	12:120845172-121674861	0.898026966259188	0.452649242480746	0.0472630147614764	1.0
MR-IVW	tyrosine	HMDB0000158	cysteine	HMDB0000574	bioa_021	GCST90200439	12:122092964-122592964	-0.51317517606816	0.524204144100903	0.327599473322114	1.0
MR-IVW	tyrosine	HMDB0000158	cysteine	HMDB0000574	bioa_021	GCST90200439	15:60649639-61149639	-0.998328157172452	0.563972438744508	0.0766985107352902	1.0
MR-IVW	tyrosine	HMDB0000158	cysteine	HMDB0000574	bioa_021	GCST90200439	16:71153235-72438683	-0.717742517084689	0.246284105605938	0.0035650222744256	2.0
MR-IVW	oleamide	HMDB0002117	leucine	HMDB0000687	M32458	bioa_011	12:21138621-21638621	-0.079100206415565	0.0316147907336384	0.0123493924873747	1.0
MR-IVW	oleamide	HMDB0002117	leucine	HMDB0000687	M32458	bioa_011	19:15740431-16240431	-0.114438549541362	0.0508389824706185	0.0243855373776658	1.0
MR-IVW	orotidine	HMDB0000788	1-methylnicotinamide	HMDB0000699	GCST90200681	GCST90200406	3:124271035-124771035	0.159415636655651	0.176474441674325	0.366347834922164	1.0
MR-IVW	orotidine	HMDB0000788	1-methylnicotinamide	HMDB0000699	GCST90200681	GCST90200406	16:20142332-20642332	0.213657515502698	0.163877778848257	0.192314961646478	1.0
MR-IVW	orotidine	HMDB0000788	1-methylnicotinamide	HMDB0000699	GCST90200681	GCST90200406	17:72554076-74203469	-0.0038828778771386	0.0266472990029327	0.88414736594266	1.0
MR-IVW	hypoxanthine	HMDB0000157	acetoacetate	HMDB0000060	M03127	GCST90200318	6:16038192-16538192	0.355503286529861	0.124792308873595	0.0043890031901269	1.0
MR-IVW	hypotaurine	HMDB0000965	3-methyl-2-oxovalerate	HMDB0000491	GCST90200379	GCST90199631	4:138793652-139293652	0.0268534853458818	0.136263950934699	0.843773055125604	1.0
MR-IVW	hypotaurine	HMDB0000965	3-methyl-2-oxovalerate	HMDB0000491	GCST90200379	GCST90199631	5:114821656-115321656	-0.0442913723478301	0.159994874239117	0.781910686070791	1.0
MR-IVW	hypotaurine	HMDB0000965	3-methyl-2-oxovalerate	HMDB0000491	GCST90200379	GCST90199631	19:47031255-47531255	-0.0815068930478643	0.176015515679633	0.643316684135858	1.0
MR-IVW	serine	HMDB0000187	anthranilate	HMDB0001123	M32315	GCST90200324	1:119966025-120466025	0.0214144923697144	0.108824361137118	0.843999454077504	1.0
MR-IVW	serine	HMDB0000187	anthranilate	HMDB0001123	M32315	GCST90200324	2:211323559-211823559	-0.357014623785341	0.145171599962712	0.0139223976999599	1.0
MR-IVW	serine	HMDB0000187	anthranilate	HMDB0001123	M32315	GCST90200324	7:55822010-56322010	-0.1272983068793	0.195550710374262	0.515063670949785	1.0
MR-IVW	phenylalanine	HMDB0000159	alpha-ketoglutaramate*	HMDB0001552	bioa_016	GCST90199885	3:186202917-186702917	-1.04141173848307	0.445423753765183	0.0193859668373789	1.0
MR-IVW	phenylalanine	HMDB0000159	alpha-ketoglutaramate*	HMDB0001552	bioa_016	GCST90199885	4:155231289-155731289	0.483336675463919	0.428594449003339	0.259436075698706	1.0
MR-IVW	phenylalanine	HMDB0000159	alpha-ketoglutaramate*	HMDB0001552	bioa_016	GCST90199885	4:186893802-187393802	0.305373722842988	0.243431102211788	0.209676135746498	1.0
MR-IVW	phenylalanine	HMDB0000159	alpha-ketoglutaramate*	HMDB0001552	bioa_016	GCST90199885	5:176539719-177067143	-0.271153975589189	0.327571981194891	0.407801257396951	2.0
MR-IVW	phenylalanine	HMDB0000159	alpha-ketoglutaramate*	HMDB0001552	bioa_016	GCST90199885	6:52381188-52881188	1.27332145702823	0.549266214782408	0.0204372160505969	1.0
MR-IVW	phenylalanine	HMDB0000159	alpha-ketoglutaramate*	HMDB0001552	bioa_016	GCST90199885	11:57020509-57520509	0.184913933529022	0.533713993057761	0.72899227670169	1.0
MR-IVW	phenylalanine	HMDB0000159	alpha-ketoglutaramate*	HMDB0001552	bioa_016	GCST90199885	12:103007876-103562619	0.56426088223552	0.235164181200237	0.016420449164254	1.0
MR-IVW	phenylalanine	HMDB0000159	alpha-ketoglutaramate*	HMDB0001552	bioa_016	GCST90199885	14:55086875-55586875	-0.887665226530774	0.568162864277032	0.118207226875039	1.0
MR-IVW	phenylalanine	HMDB0000159	alpha-ketoglutaramate*	HMDB0001552	bioa_016	GCST90199885	19:45142254-45642254	0.0281610457636838	0.560867423304236	0.959955195580789	1.0
MR-IVW	n-stearoyl-sphingosine (d18:1/18:0)*	HMDB0004950	ornithine	HMDB0000214	GCST90200341	M01493	10:64645010-65401382	-0.170160596894815	0.193631024052722	0.379516299656653	1.0
MR-IVW	n-stearoyl-sphingosine (d18:1/18:0)*	HMDB0004950	ornithine	HMDB0000214	GCST90200341	M01493	14:63982220-64482220	0.0746400454142951	0.16420809991145	0.649436283726756	1.0
MR-IVW	n-stearoyl-sphingosine (d18:1/18:0)*	HMDB0004950	ornithine	HMDB0000214	GCST90200341	M01493	18:55052269-55552269	0.298535603305364	0.182033904454489	0.101005166948205	1.0
MR-IVW	isoleucine	HMDB0000172	glycine	HMDB0000123	met-d-Ile	GCST90200707	2:27480940-28253174	-0.348911521346075	0.564530891442845	0.536538639000298	1.0
MR-IVW	isoleucine	HMDB0000172	glycine	HMDB0000123	met-d-Ile	GCST90200707	2:165251927-165751927	-1.44558387690265	0.51604836883423	0.0050904031879625	1.0
MR-IVW	isoleucine	HMDB0000172	glycine	HMDB0000123	met-d-Ile	GCST90200707	4:88890833-89475171	0.158602031022796	0.196802096406275	0.420302792240747	2.0
MR-IVW	isoleucine	HMDB0000172	glycine	HMDB0000123	met-d-Ile	GCST90200707	8:76193463-76693463	0.598230014691497	0.649534360688285	0.357043298623004	1.0
MR-IVW	isoleucine	HMDB0000172	glycine	HMDB0000123	met-d-Ile	GCST90200707	12:56611458-57111458	0.395415857585365	0.462431383602117	0.392506824838248	1.0
MR-IVW	isoleucine	HMDB0000172	glycine	HMDB0000123	met-d-Ile	GCST90200707	16:69331471-69831471	-0.342183665923305	0.574317366922394	0.551302586494952	1.0
MR-IVW	isoleucine	HMDB0000172	glycine	HMDB0000123	met-d-Ile	GCST90200707	16:69865519-70914672	0.384432723207631	0.322918106646976	0.233851490394419	1.0
MR-IVW	isoleucine	HMDB0000172	glycine	HMDB0000123	met-d-Ile	GCST90200707	17:6935779-7435779	-0.798428737421826	0.472728809392842	0.0912235737291801	1.0
MR-IVW	isoleucine	HMDB0000172	glycine	HMDB0000123	met-d-Ile	GCST90200707	19:49069664-49569664	-0.219542596271689	0.438133514027895	0.61631055710483	1.0
MR-IVW	arginine	HMDB0000517	taurochenodeoxycholate	HMDB0000951	GCST90200372	M18494	4:77758299-78258299	0.257629075464607	0.226713586408855	0.255804407976618	1.0
MR-IVW	arginine	HMDB0000517	taurochenodeoxycholate	HMDB0000951	GCST90200372	M18494	6:131644358-132148208	-0.192674017773655	0.150927980589363	0.201745004978068	1.0
MR-IVW	arginine	HMDB0000517	taurochenodeoxycholate	HMDB0000951	GCST90200372	M18494	10:99896895-100396895	-0.103486259301812	0.146230583796039	0.479136355375385	1.0
MR-IVW	3-(4-hydroxyphenyl)lactate	HMDB0000755	glucose	HMDB0000122	GCST90200371	GCST90200440	6:111301079-111801079	0.231149099137335	0.182328685877881	0.204883505478941	1.0
MR-IVW	3-(4-hydroxyphenyl)lactate	HMDB0000755	glucose	HMDB0000122	GCST90200371	GCST90200440	17:79941425-80441425	0.201941928580085	0.102773386123712	0.049422994361839	1.0
MR-IVW	sphinganine-1-phosphate	HMDB0001383	biliverdin	HMDB0001008	GCST90199845	GCST90200706	3:56698451-57198451	0.221593071955682	0.181287174542259	0.221582191750621	1.0
MR-IVW	sphinganine-1-phosphate	HMDB0001383	biliverdin	HMDB0001008	GCST90199845	GCST90200706	17:74160792-74669333	0.145388142300766	0.108243480077243	0.179220680350941	2.0
MR-IVW	citrate	HMDB0000094	kynurenine	HMDB0000684	M01564	bioa_027	5:14625868-15125868	0.0994847954000964	0.0808162432169751	0.218322864282567	1.0
MR-IVW	citrate	HMDB0000094	kynurenine	HMDB0000684	M01564	bioa_027	9:84927464-85427464	0.0539788003175639	0.0880567705017372	0.539876339721609	1.0
MR-IVW	citrate	HMDB0000094	kynurenine	HMDB0000684	M01564	bioa_027	17:6345930-6933878	-0.0283628939285895	0.0525729714956247	0.589544838668718	2.0
MR-IVW	citrate	HMDB0000094	kynurenine	HMDB0000684	M01564	bioa_027	22:18904608-19404608	-0.0581427901179216	0.0800864877657321	0.467838770552927	1.0
MR-IVW	4-hydroxyphenylpyruvate	HMDB0000707	asparagine	HMDB0000168	GCST90200300	GCST90200452	11:63046797-63546797	0.458362922431771	0.177325796324791	0.0097417645505299	1.0
MR-IVW	4-hydroxyphenylpyruvate	HMDB0000707	asparagine	HMDB0000168	GCST90200300	GCST90200452	12:122051275-122551275	-0.120833311271787	0.147172853797707	0.411629245607104	1.0
MR-IVW	1-stearoyl-2-oleoyl-gps (18:0/18:1)	HMDB0010163	choline	HMDB0000097	GCST90199652	GCST90200327	3:56598999-57098999	0.126740300709424	0.130802565485737	0.33257336054157	1.0
MR-IVW	n-formylanthranilic acid	HMDB0004089	threonine	HMDB0000167	GCST90199960	M01284	2:143548189-144048189	-0.149265946791862	0.140219525774173	0.287094951726099	1.0
MR-IVW	n-formylanthranilic acid	HMDB0004089	threonine	HMDB0000167	GCST90199960	M01284	17:75643177-76448530	-0.0045366665589132	0.0644461149699705	0.943879489449196	3.0
MR-IVW	dehydroepiandrosterone sulfate (dhea-s)	HMDB0001032	tyrosine	HMDB0000158	GCST90199673	GCST90200427	5:77737524-78237524	-0.0925341241456984	0.176452311333514	0.599990377819049	1.0
MR-IVW	dehydroepiandrosterone sulfate (dhea-s)	HMDB0001032	tyrosine	HMDB0000158	GCST90199673	GCST90200427	7:98825038-100067196	0.0659875976859413	0.0871753058294603	0.449078100602715	1.0
MR-IVW	dehydroepiandrosterone sulfate (dhea-s)	HMDB0001032	tyrosine	HMDB0000158	GCST90199673	GCST90200427	13:22064146-22564146	0.14964137656276	0.165472078236641	0.365820405101441	1.0
MR-IVW	dehydroepiandrosterone sulfate (dhea-s)	HMDB0001032	tyrosine	HMDB0000158	GCST90199673	GCST90200427	16:81331584-81831584	-0.0231137067307744	0.167303968036172	0.890118735854904	1.0
MR-IVW	leucine	HMDB0000687	creatine	HMDB0000064	bioa_011	GCST90200323	2:27480940-27980940	0.523100805455902	0.536265653765522	0.329336654298151	1.0
MR-IVW	leucine	HMDB0000687	creatine	HMDB0000064	bioa_011	GCST90200323	4:88972827-89472827	-0.0678778790918942	0.217836557003898	0.755344506569936	1.0
MR-IVW	leucine	HMDB0000687	creatine	HMDB0000064	bioa_011	GCST90200323	11:116336283-116883862	0.754552773113139	0.584459242556416	0.1966942496455	1.0
MR-IVW	leucine	HMDB0000687	creatine	HMDB0000064	bioa_011	GCST90200323	15:58477325-58977325	-0.427806502697854	0.494640632856787	0.387102755896307	1.0
MR-IVW	leucine	HMDB0000687	creatine	HMDB0000064	bioa_011	GCST90200323	16:70059237-70559237	-0.240320784008824	0.317966910025773	0.449766488938776	1.0
MR-IVW	citrate	HMDB0000094	alpha-tocopherol	HMDB0001893	met-d-Citrate	GCST90200302	1:206967359-207467359	0.258694144553753	0.287731088900863	0.368608426576988	1.0
MR-IVW	citrate	HMDB0000094	alpha-tocopherol	HMDB0001893	met-d-Citrate	GCST90200302	2:6909613-7409613	-0.247888054352485	0.670483821921821	0.711594711730434	1.0
MR-IVW	citrate	HMDB0000094	alpha-tocopherol	HMDB0001893	met-d-Citrate	GCST90200302	2:211290507-211790507	0.303769259724142	0.404874474207341	0.453086027175906	1.0
MR-IVW	citrate	HMDB0000094	alpha-tocopherol	HMDB0001893	met-d-Citrate	GCST90200302	2:241907241-242693157	-0.458119927695455	0.597931766995992	0.443572623269151	1.0
MR-IVW	citrate	HMDB0000094	alpha-tocopherol	HMDB0001893	met-d-Citrate	GCST90200302	4:77164144-77664144	0.698471911726742	0.557047249180199	0.209884642100356	1.0
MR-IVW	citrate	HMDB0000094	alpha-tocopherol	HMDB0001893	met-d-Citrate	GCST90200302	5:14438417-15122542	0.224117628727814	0.113119605011391	0.047563827875605	5.0
MR-IVW	citrate	HMDB0000094	alpha-tocopherol	HMDB0001893	met-d-Citrate	GCST90200302	5:43252947-44074677	0.323529388795864	0.385493483553199	0.401323238323039	1.0
MR-IVW	citrate	HMDB0000094	alpha-tocopherol	HMDB0001893	met-d-Citrate	GCST90200302	5:176569252-177069252	0.150275958185608	0.660239201419112	0.819950724498405	1.0
MR-IVW	citrate	HMDB0000094	alpha-tocopherol	HMDB0001893	met-d-Citrate	GCST90200302	6:18111878-18611878	-0.644702520026113	0.49704811489195	0.194609648721567	1.0
MR-IVW	citrate	HMDB0000094	alpha-tocopherol	HMDB0001893	met-d-Citrate	GCST90200302	6:160159894-160659894	0.131127242724008	0.604879538109079	0.828377922471015	1.0
MR-IVW	citrate	HMDB0000094	alpha-tocopherol	HMDB0001893	met-d-Citrate	GCST90200302	7:72772933-73272933	-0.803061322135536	0.366870780046646	0.0286005678431163	1.0
MR-IVW	citrate	HMDB0000094	alpha-tocopherol	HMDB0001893	met-d-Citrate	GCST90200302	8:126256694-126756694	-1.42787372295348	0.344757110665015	3.44770738147781e-05	1.0
MR-IVW	citrate	HMDB0000094	alpha-tocopherol	HMDB0001893	met-d-Citrate	GCST90200302	9:95648531-96148531	0.313995372541572	0.597027402043906	0.598935969957616	1.0
MR-IVW	citrate	HMDB0000094	alpha-tocopherol	HMDB0001893	met-d-Citrate	GCST90200302	10:5959218-6459218	-0.0008992272876968	0.666953668105459	0.998924244087043	1.0
MR-IVW	citrate	HMDB0000094	alpha-tocopherol	HMDB0001893	met-d-Citrate	GCST90200302	10:64654071-65607438	-0.272157937798415	0.466211906601082	0.559378798241858	1.0
MR-IVW	citrate	HMDB0000094	alpha-tocopherol	HMDB0001893	met-d-Citrate	GCST90200302	10:94589724-95089724	-0.416739724879422	0.624749574964687	0.504739663695843	1.0
MR-IVW	citrate	HMDB0000094	alpha-tocopherol	HMDB0001893	met-d-Citrate	GCST90200302	11:61356683-61856683	1.13966649645497	0.477858844357326	0.0170817298386033	1.0
MR-IVW	citrate	HMDB0000094	alpha-tocopherol	HMDB0001893	met-d-Citrate	GCST90200302	12:20812570-21569526	0.482016020738376	0.450818033323828	0.284978180185937	1.0
MR-IVW	citrate	HMDB0000094	alpha-tocopherol	HMDB0001893	met-d-Citrate	GCST90200302	12:120844110-121665390	-0.387675512560592	0.338067050801592	0.251488478635237	1.0
MR-IVW	citrate	HMDB0000094	alpha-tocopherol	HMDB0001893	met-d-Citrate	GCST90200302	14:94594947-95094947	0.165968994664914	0.643375037446999	0.796433015739016	1.0
MR-IVW	citrate	HMDB0000094	alpha-tocopherol	HMDB0001893	met-d-Citrate	GCST90200302	14:102387585-102887585	0.0823440898884222	0.604641825392083	0.89167380019231	1.0
MR-IVW	citrate	HMDB0000094	alpha-tocopherol	HMDB0001893	met-d-Citrate	GCST90200302	15:42429423-42929423	-0.794671055630014	0.57102245776022	0.164024350059526	1.0
MR-IVW	citrate	HMDB0000094	alpha-tocopherol	HMDB0001893	met-d-Citrate	GCST90200302	15:43028726-45186579	-0.340956848873425	0.384124510604842	0.374744840448381	1.0
MR-IVW	citrate	HMDB0000094	alpha-tocopherol	HMDB0001893	met-d-Citrate	GCST90200302	16:58436602-58936602	-0.426791412626444	0.698453696694535	0.541165265170093	1.0
MR-IVW	citrate	HMDB0000094	alpha-tocopherol	HMDB0001893	met-d-Citrate	GCST90200302	17:6092241-7020419	-0.109357751736566	0.0821630230505482	0.183193944591963	9.0
MR-IVW	citrate	HMDB0000094	alpha-tocopherol	HMDB0001893	met-d-Citrate	GCST90200302	17:57343504-58184169	-0.299075851166157	0.468699258086076	0.523410177295265	1.0
MR-IVW	citrate	HMDB0000094	alpha-tocopherol	HMDB0001893	met-d-Citrate	GCST90200302	18:76910235-77410235	-0.334224019909762	0.621896986949604	0.590972932718639	1.0
MR-IVW	citrate	HMDB0000094	alpha-tocopherol	HMDB0001893	met-d-Citrate	GCST90200302	20:62104494-62604494	-1.31873846152354	0.693835517389468	0.0573478744887624	1.0
MR-IVW	citrate	HMDB0000094	alpha-tocopherol	HMDB0001893	met-d-Citrate	GCST90200302	22:18883605-19740639	0.259108820965241	0.180322094217557	0.150740100149108	1.0
MR-IVW	glycerophosphorylcholine (gpc)	HMDB0000086	citrulline	HMDB0000904	GCST90199629	bioa_005	1:40156715-40656715	0.0225203906768847	0.0765999682887243	0.768757903371665	1.0
MR-IVW	glycohyocholate	HMDB0000138	alpha-aminoadipic acid	HMDB0000510	GCST90199935	bioa_025	10:45742470-46242470	-0.0666330908049777	0.125250170686049	0.594725995504085	1.0
MR-IVW	glycohyocholate	HMDB0000138	alpha-aminoadipic acid	HMDB0000510	GCST90199935	bioa_025	13:103468308-103968308	-0.0747458192725453	0.115348486531706	0.516984950280437	1.0
MR-IVW	glycohyocholate	HMDB0000138	alpha-aminoadipic acid	HMDB0000510	GCST90199935	bioa_025	17:28409010-28909010	0.0382982022048496	0.10668022898287	0.719595089274071	1.0
MR-IVW	alpha-aminoadipic acid	HMDB0000510	phosphate	HMDB0001429	bioa_025	GCST90200393	3:2996317-3496317	0.0871120926379273	0.242690553233718	0.719637677245004	1.0
MR-IVW	alpha-aminoadipic acid	HMDB0000510	phosphate	HMDB0001429	bioa_025	GCST90200393	5:36380209-36880209	0.127871770495377	0.182651853817628	0.48387440263868	1.0
MR-IVW	taurine	HMDB0000251	stearoyl sphingomyelin (d18:1/18:0)	HMDB0001348	bioa_034	GCST90200335	19:54074995-54574995	0.21013064785203	0.116433385628369	0.0711171798256268	1.0
MR-IVW	uridine	HMDB0000296	glycine	HMDB0000123	GCST90200407	GCST90200707	1:20666238-21166238	0.16726151522773	0.112489024072068	0.137037501541998	1.0
MR-IVW	uridine	HMDB0000296	glycine	HMDB0000123	GCST90200407	GCST90200707	7:47877194-48377194	-0.0016142503233278	0.162208553907055	0.992059825946271	1.0
MR-IVW	uridine	HMDB0000296	glycine	HMDB0000123	GCST90200407	GCST90200707	22:50686035-51186035	0.0311831197494554	0.162408827603367	0.847739191719206	1.0
MR-IVW	choline	HMDB0000097	4-acetamidobutanoate	HMDB0003681	GCST90200327	M01558	17:17175631-17675631	-0.0971743902452251	0.194348780490452	0.617075077451977	1.0
MR-IVW	aspartate	HMDB0000191	eicosapentaenoate (epa; 20:5n3)	HMDB0001999	GCST90200370	GCST90200349	3:56598999-57098999	-0.0061279599783939	0.118114726974904	0.9586231775429	1.0
MR-IVW	aspartate	HMDB0000191	eicosapentaenoate (epa; 20:5n3)	HMDB0001999	GCST90200370	GCST90200349	5:36388589-36888589	-0.0805242798170995	0.1770659207573	0.649274670263862	1.0
MR-IVW	leucine	HMDB0000687	n1-methyl-2-pyridone-5-carboxamide	HMDB0004193	bioa_011	GCST90199778	2:27480940-27980940	0.10708618572807	0.53982517257013	0.842754042303123	1.0
MR-IVW	leucine	HMDB0000687	n1-methyl-2-pyridone-5-carboxamide	HMDB0004193	bioa_011	GCST90199778	4:88972827-89472827	0.354571285728787	0.219236629435672	0.105813652532128	1.0
MR-IVW	leucine	HMDB0000687	n1-methyl-2-pyridone-5-carboxamide	HMDB0004193	bioa_011	GCST90199778	11:116336283-116883862	-0.922761527856733	0.588276959876001	0.116745021511086	1.0
MR-IVW	leucine	HMDB0000687	n1-methyl-2-pyridone-5-carboxamide	HMDB0004193	bioa_011	GCST90199778	15:58477325-58977325	-0.324958673266874	0.497905977306324	0.513981506833885	1.0
MR-IVW	leucine	HMDB0000687	n1-methyl-2-pyridone-5-carboxamide	HMDB0004193	bioa_011	GCST90199778	16:70059237-70559237	0.521205866559591	0.320018971844574	0.103382521132027	1.0
MR-IVW	tyrosine	HMDB0000158	glucose	HMDB0000122	GCST90200427	M20489	6:111308006-112158646	0.0767073398334342	0.122731743733495	0.531971058097402	1.0
MR-IVW	thyroxine	HMDB0000248	docosapentaenoate (n6 dpa; 22:5n6)	HMDB0001976	GCST90200293	GCST90199796	2:234397317-234897317	0.156514936810666	0.173652491843298	0.367422877416911	1.0
MR-IVW	thyroxine	HMDB0000248	docosapentaenoate (n6 dpa; 22:5n6)	HMDB0001976	GCST90200293	GCST90199796	12:121166650-121666650	0.0387217968462983	0.191531727781219	0.839784529691631	1.0
MR-IVW	glycine	HMDB0000123	kynurenine	HMDB0000684	GCST90200707	bioa_027	1:75967169-76467169	-0.123507670314592	0.0910152323615254	0.174781210515996	1.0
MR-IVW	glycine	HMDB0000123	kynurenine	HMDB0000684	GCST90200707	bioa_027	2:211036896-212058697	-0.006620714365041	0.022266368223579	0.76620583409838	4.0
MR-IVW	glycine	HMDB0000123	kynurenine	HMDB0000684	GCST90200707	bioa_027	3:125659669-126159669	0.0104772793037434	0.0935471366405727	0.910823406571475	1.0
MR-IVW	glycine	HMDB0000123	kynurenine	HMDB0000684	GCST90200707	bioa_027	9:6290540-6790540	-0.0706731003987243	0.0762385117569848	0.353926534282839	1.0
MR-IVW	5-oxoproline	HMDB0000267	ornithine	HMDB0000214	M01494	GCST90200404	8:144903138-145403138	-0.145226572092946	0.048432621924441	0.0027128724295373	1.0
MR-IVW	glutamine	HMDB0000641	5-methylthioadenosine (mta)	HMDB0001173	bioa_006	GCST90200359	2:27200724-28253174	-0.318981412157026	0.3344750761966	0.340246825446316	1.0
MR-IVW	glutamine	HMDB0000641	5-methylthioadenosine (mta)	HMDB0001173	bioa_006	GCST90200359	2:191299636-192089976	-0.309899284145826	0.316830990279652	0.328014109461898	1.0
MR-IVW	glutamine	HMDB0000641	5-methylthioadenosine (mta)	HMDB0001173	bioa_006	GCST90200359	6:20469561-20969561	0.243594838832115	0.586542415100225	0.677917591761617	1.0
MR-IVW	glutamine	HMDB0000641	5-methylthioadenosine (mta)	HMDB0001173	bioa_006	GCST90200359	7:72732874-73232874	0.0465858586130845	0.42348890149203	0.9124054807114	1.0
MR-IVW	glutamine	HMDB0000641	5-methylthioadenosine (mta)	HMDB0001173	bioa_006	GCST90200359	8:134082558-134582558	-0.85253111809469	0.591079519428906	0.14920958955984	1.0
MR-IVW	glutamine	HMDB0000641	5-methylthioadenosine (mta)	HMDB0001173	bioa_006	GCST90200359	9:4032942-4532942	-0.142335439040622	0.512822730652799	0.781355587842977	1.0
MR-IVW	glutamine	HMDB0000641	5-methylthioadenosine (mta)	HMDB0001173	bioa_006	GCST90200359	10:64798306-65565800	0.747509240104429	0.590988807739355	0.205926895566936	1.0
MR-IVW	glutamine	HMDB0000641	5-methylthioadenosine (mta)	HMDB0001173	bioa_006	GCST90200359	10:99109412-99609412	-0.25097574244006	0.245926252432441	0.3074759660118	1.0
MR-IVW	glutamine	HMDB0000641	5-methylthioadenosine (mta)	HMDB0001173	bioa_006	GCST90200359	12:46679007-47711183	0.31547666146938	0.260396574755639	0.225694698649261	1.0
MR-IVW	glutamine	HMDB0000641	5-methylthioadenosine (mta)	HMDB0001173	bioa_006	GCST90200359	12:56615040-57375879	-0.133854884694674	0.091291318324798	0.142583206892243	1.0
MR-IVW	glutamine	HMDB0000641	5-methylthioadenosine (mta)	HMDB0001173	bioa_006	GCST90200359	12:59344212-60165849	0.540693394456169	0.382141331020412	0.157096570896412	1.0
MR-IVW	glutamine	HMDB0000641	5-methylthioadenosine (mta)	HMDB0001173	bioa_006	GCST90200359	14:100594368-101094368	-0.0033640735540944	0.524421175327672	0.994881739968106	1.0
MR-IVW	glutamine	HMDB0000641	5-methylthioadenosine (mta)	HMDB0001173	bioa_006	GCST90200359	15:58477325-58977325	-0.137202424653552	0.574055785830505	0.811101406370201	1.0
MR-IVW	citrate	HMDB0000094	docosahexaenoate (dha; 22:6n3)	HMDB0002183	GCST90200304	GCST90199651	5:14503745-15117020	0.190250226947525	0.112483501285567	0.0907678426615448	2.0
MR-IVW	citrate	HMDB0000094	docosahexaenoate (dha; 22:6n3)	HMDB0002183	GCST90200304	GCST90199651	17:6357018-6961881	0.0209087880985578	0.0784646432830438	0.78987417341556	3.0
MR-IVW	citrate	HMDB0000094	docosahexaenoate (dha; 22:6n3)	HMDB0002183	GCST90200304	GCST90199651	22:19003274-19503274	0.337728322172819	0.122645273576707	0.005892570706798	1.0
MR-IVW	biliverdin	HMDB0001008	valine	HMDB0000883	M02137	met-d-Val	2:234046650-234918570	0.0124693000129306	0.0091678404629559	0.173794132728763	1.0
MR-IVW	pantothenate	HMDB0000210	bilirubin (z,z)	HMDB0000054	M01508	GCST90200704	2:27200724-27700724	0.229153513397273	0.148885500944708	0.123773591442122	1.0
MR-IVW	2-oxoarginine*	HMDB0004225	glycochenodeoxycholate	HMDB0000637	GCST90199903	GCST90200342	4:102938709-103438709	-0.0556705046785084	0.18320819884884	0.761230970986383	1.0
MR-IVW	2-oxoarginine*	HMDB0004225	glycochenodeoxycholate	HMDB0000637	GCST90199903	GCST90200342	6:160310824-160819068	0.0281772603205481	0.10535604768255	0.789124274897233	2.0
MR-IVW	glycine	HMDB0000123	choline	HMDB0000097	bioa_008	M15506	1:75967169-76725029	0.398705003301397	0.373785940595059	0.286122384391017	1.0
MR-IVW	glycine	HMDB0000123	choline	HMDB0000097	bioa_008	M15506	1:120004506-120504506	-0.568908632105754	0.442484491637809	0.198542793686662	1.0
MR-IVW	glycine	HMDB0000123	choline	HMDB0000097	bioa_008	M15506	2:165258389-165758389	0.039124945165285	0.547749232314014	0.943056670967045	1.0
MR-IVW	glycine	HMDB0000123	choline	HMDB0000097	bioa_008	M15506	2:210575251-212439946	-0.14585690173055	0.0547040522852715	0.0076693361761744	6.0
MR-IVW	glycine	HMDB0000123	choline	HMDB0000097	bioa_008	M15506	3:125660381-126160381	-0.698068575562132	0.287440001702053	0.015158438877439	1.0
MR-IVW	glycine	HMDB0000123	choline	HMDB0000097	bioa_008	M15506	4:186924683-187424683	0.156005588437971	0.546019559532909	0.775096962195988	1.0
MR-IVW	glycine	HMDB0000123	choline	HMDB0000097	bioa_008	M15506	5:89976061-90476061	-1.20525965441337	0.602629827206686	0.0455002638963584	1.0
MR-IVW	glycine	HMDB0000123	choline	HMDB0000097	bioa_008	M15506	5:131494202-131994202	-0.172116890675269	0.545036820471697	0.752162308378059	1.0
MR-IVW	glycine	HMDB0000123	choline	HMDB0000097	bioa_008	M15506	6:160525578-161025578	-0.625418194180515	0.547240919907946	0.253097908947112	1.0
MR-IVW	glycine	HMDB0000123	choline	HMDB0000097	bioa_008	M15506	7:55797215-56297215	-0.0186355397677734	0.279533096516619	0.946847071399273	1.0
MR-IVW	glycine	HMDB0000123	choline	HMDB0000097	bioa_008	M15506	8:8933358-9433358	-0.488026133253647	0.225242830732451	0.0302602800204708	1.0
MR-IVW	glycine	HMDB0000123	choline	HMDB0000097	bioa_008	M15506	8:126232077-126732077	0.503010535006999	0.320097613186273	0.116083133738656	1.0
MR-IVW	glycine	HMDB0000123	choline	HMDB0000097	bioa_008	M15506	9:5720079-6894932	-0.271040243166121	0.196538518200472	0.167873378116989	3.0
MR-IVW	glycine	HMDB0000123	choline	HMDB0000097	bioa_008	M15506	9:135887106-136387106	0.247454529775416	0.433045427106974	0.567709166197349	1.0
MR-IVW	glycine	HMDB0000123	choline	HMDB0000097	bioa_008	M15506	10:64798306-65575478	-0.337658771426211	0.472722279996697	0.475050524053955	1.0
MR-IVW	glycine	HMDB0000123	choline	HMDB0000097	bioa_008	M15506	12:46859387-47359387	-0.432541772288313	0.461377890440866	0.348501423761083	1.0
MR-IVW	glycine	HMDB0000123	choline	HMDB0000097	bioa_008	M15506	12:56611458-57111458	0.782718617046316	0.596357041559099	0.189351486043286	1.0
MR-IVW	glycine	HMDB0000123	choline	HMDB0000097	bioa_008	M15506	15:58217095-58717095	-1.11815986509435	0.559079932547174	0.0455002638963584	1.0
MR-IVW	glycine	HMDB0000123	choline	HMDB0000097	bioa_008	M15506	16:80861176-81361176	0.143968167071783	0.246802572123057	0.559668927199412	1.0
MR-IVW	glycine	HMDB0000123	choline	HMDB0000097	bioa_008	M15506	17:45188952-45974996	-0.222070689311471	0.518164941726763	0.668235141795248	1.0
MR-IVW	glycine	HMDB0000123	choline	HMDB0000097	bioa_008	M15506	19:17984588-18484588	-0.55976287953982	0.55976287953982	0.317310507862914	1.0
MR-IVW	orotate	HMDB0000226	cytosine	HMDB0000630	GCST90200392	GCST90200433	3:123305909-124961335	0.101001361578557	0.0328721216704945	0.0021223558864312	3.0
MR-IVW	orotate	HMDB0000226	cytosine	HMDB0000630	GCST90200392	GCST90200433	7:32831514-33590783	-0.0513626684652371	0.0534063233274082	0.336183318670088	1.0
MR-IVW	glycohyocholate	HMDB0000138	creatinine	HMDB0000562	GCST90199935	M00513	10:45742470-46242470	0.156399715642942	0.177253011062001	0.377585975474251	1.0
MR-IVW	glycohyocholate	HMDB0000138	creatinine	HMDB0000562	GCST90199935	M00513	17:28409010-28909010	0.116083419380692	0.149250110632319	0.43670003072276	1.0
MR-IVW	cystine	HMDB0000192	valine	HMDB0000883	M31454	bioa_022	22:24745202-25245202	0.0145307510018844	0.0224934226035357	0.518279355411044	1.0
MR-IVW	3-(4-hydroxyphenyl)lactate	HMDB0000755	glycerol 3-phosphate	HMDB0000126	M32197	GCST90199638	17:79879970-80379970	-0.101972592321684	0.136395451736639	0.454686634310916	1.0
MR-IVW	myo-inositol	HMDB0000211	4-methyl-2-oxopentanoate	HMDB0000695	GCST90200401	GCST90199655	16:24676314-25176314	0.0374307088667711	0.157804819207586	0.812504557580234	1.0
MR-IVW	myo-inositol	HMDB0000211	4-methyl-2-oxopentanoate	HMDB0000695	GCST90200401	GCST90199655	19:18383755-18883755	-0.0754354905331479	0.177211472815619	0.670340581861375	1.0
MR-IVW	sphingosine 1-phosphate	HMDB0000277	3-(4-hydroxyphenyl)lactate	HMDB0000755	GCST90199657	GCST90200371	17:74160792-74684003	-0.075885541543474	0.118680631917151	0.522556471645406	2.0
MR-IVW	creatinine	HMDB0000562	alpha-tocopherol	HMDB0001893	M00513	M01561	7:23845366-24345366	0.0872381257390101	0.174476251478022	0.617075077451977	1.0
MR-IVW	7-methylxanthine	HMDB0001991	n-acetylaspartate (naa)	HMDB0000812	GCST90199754	GCST90199665	1:197801712-198301712	-0.0326456825642702	0.179597144892359	0.855761876177709	1.0
MR-IVW	7-methylxanthine	HMDB0001991	n-acetylaspartate (naa)	HMDB0000812	GCST90199754	GCST90199665	15:74777880-75578595	0.146956611451336	0.161120874880041	0.361721757997912	1.0
MR-IVW	sphinganine-1-phosphate	HMDB0001383	creatine	HMDB0000064	GCST90199845	GCST90200323	3:56698451-57198451	-0.151477331454543	0.181044083737858	0.402768217255628	1.0
MR-IVW	sphinganine-1-phosphate	HMDB0001383	creatine	HMDB0000064	GCST90199845	GCST90200323	17:74160792-74669333	-0.014197055958742	0.104234937785652	0.891661222800518	2.0
MR-IVW	cystine	HMDB0000192	3-methyl-2-oxobutyrate	HMDB0000019	M31454	M21047	22:24745202-25245202	-0.114768781898868	0.0775464742559921	0.138873246666663	1.0
MR-IVW	3-hydroxybutyrate (bhba)	HMDB0000011	uridine	HMDB0000296	met-d-bOHbutyrate	GCST90200407	1:230050269-230550269	-1.62546541967071	0.546719643924704	0.0029478511404644	1.0
MR-IVW	3-hydroxybutyrate (bhba)	HMDB0000011	uridine	HMDB0000296	met-d-bOHbutyrate	GCST90200407	5:41452897-42471829	0.0528137439712405	0.385833315851951	0.891123845502774	1.0
MR-IVW	3-hydroxybutyrate (bhba)	HMDB0000011	uridine	HMDB0000296	met-d-bOHbutyrate	GCST90200407	8:8059014-8559014	-0.791881153544406	0.628328757383573	0.20756206642929	1.0
MR-IVW	3-hydroxybutyrate (bhba)	HMDB0000011	uridine	HMDB0000296	met-d-bOHbutyrate	GCST90200407	8:8580720-9433358	0.395491519045655	0.493566714420443	0.422962082509111	1.0
MR-IVW	3-hydroxybutyrate (bhba)	HMDB0000011	uridine	HMDB0000296	met-d-bOHbutyrate	GCST90200407	8:9546321-10530228	0.0812360622128724	0.575778651012181	0.887799594871753	1.0
MR-IVW	3-hydroxybutyrate (bhba)	HMDB0000011	uridine	HMDB0000296	met-d-bOHbutyrate	GCST90200407	8:10591858-11909109	-0.558062993342928	0.506948960357188	0.2709720525961	1.0
MR-IVW	3-hydroxybutyrate (bhba)	HMDB0000011	uridine	HMDB0000296	met-d-bOHbutyrate	GCST90200407	9:107339744-107915739	0.122561225426807	0.475452978811767	0.796578394503236	2.0
MR-IVW	3-hydroxybutyrate (bhba)	HMDB0000011	uridine	HMDB0000296	met-d-bOHbutyrate	GCST90200407	10:113694271-114194271	0.0969333805336887	0.448102411290634	0.828738551845282	1.0
MR-IVW	3-hydroxybutyrate (bhba)	HMDB0000011	uridine	HMDB0000296	met-d-bOHbutyrate	GCST90200407	11:116451535-117240760	0.182428848760569	0.625167311899374	0.770433396649803	1.0
MR-IVW	3-hydroxybutyrate (bhba)	HMDB0000011	uridine	HMDB0000296	met-d-bOHbutyrate	GCST90200407	12:122375755-122875755	-0.108920549953187	0.571441323007399	0.848833733559048	1.0
MR-IVW	3-hydroxybutyrate (bhba)	HMDB0000011	uridine	HMDB0000296	met-d-bOHbutyrate	GCST90200407	14:94393207-95094947	0.107259443547569	0.504192847654283	0.831533699396413	2.0
MR-IVW	3-hydroxybutyrate (bhba)	HMDB0000011	uridine	HMDB0000296	met-d-bOHbutyrate	GCST90200407	15:58430643-58980498	0.301560565304998	0.402157422710462	0.4533408245174	2.0
MR-IVW	3-hydroxybutyrate (bhba)	HMDB0000011	uridine	HMDB0000296	met-d-bOHbutyrate	GCST90200407	16:71899923-73042963	-0.210874814237705	0.330308378846807	0.523201617528888	1.0
MR-IVW	3-hydroxybutyrate (bhba)	HMDB0000011	uridine	HMDB0000296	met-d-bOHbutyrate	GCST90200407	17:6935779-7435779	-0.11687367118738	0.571094521849011	0.837846713303963	1.0
MR-IVW	3-hydroxybutyrate (bhba)	HMDB0000011	uridine	HMDB0000296	met-d-bOHbutyrate	GCST90200407	19:45161941-45661941	-0.192349130520915	0.386224411830044	0.618466936406103	1.0
MR-IVW	eicosapentaenoate (epa; 20:5n3)	HMDB0001999	glycochenodeoxycholate	HMDB0000637	M18467	M32346	11:61330635-61830635	-0.0555798921277396	0.109770286952286	0.612625628038938	1.0
MR-IVW	5-acetylamino-6-formylamino-3-methyluracil	HMDB0011105	acetone	HMDB0001659	GCST90200680	met-d-Acetone	8:17743764-18765840	-0.003846247234339	0.0064172171094095	0.548930352716943	7.0
MR-IVW	tryptophan	HMDB0000929	isoleucine	HMDB0000172	M00054	M01125	3:20813578-21313578	0.247391734484306	0.158330710069955	0.118170245865333	1.0
MR-IVW	tryptophan	HMDB0000929	isoleucine	HMDB0000172	M00054	M01125	3:189559163-190059163	0.338195539259466	0.180370954271714	0.0607927235305213	1.0
MR-IVW	tryptophan	HMDB0000929	isoleucine	HMDB0000172	M00054	M01125	4:156579823-157079823	0.0370076475115697	0.148030590046279	0.802587348634153	1.0
MR-IVW	tryptophan	HMDB0000929	isoleucine	HMDB0000172	M00054	M01125	5:142947848-143447848	0.178136289045534	0.158343368040474	0.260589034273617	1.0
MR-IVW	tryptophan	HMDB0000929	isoleucine	HMDB0000172	M00054	M01125	5:153760041-154260041	0.0112758766650092	0.180414026640157	0.950164661941509	1.0
MR-IVW	tryptophan	HMDB0000929	isoleucine	HMDB0000172	M00054	M01125	6:111281159-111781159	0.0669447603873149	0.153016595171007	0.661748776081762	1.0
MR-IVW	tryptophan	HMDB0000929	isoleucine	HMDB0000172	M00054	M01125	6:125293311-125793311	0.225587519299628	0.164063650399729	0.16913144470267	1.0
MR-IVW	tryptophan	HMDB0000929	isoleucine	HMDB0000172	M00054	M01125	7:14057409-14557409	0.430998849501628	0.17682004082118	0.0147892142217612	1.0
MR-IVW	tryptophan	HMDB0000929	isoleucine	HMDB0000172	M00054	M01125	11:116404435-116904435	0.27634704750266	0.176862110401702	0.118170245865333	1.0
MR-IVW	tryptophan	HMDB0000929	isoleucine	HMDB0000172	M00054	M01125	16:53794515-54294515	-0.14657985483119	0.180405975176849	0.416504786576217	1.0
MR-IVW	n-acetylornithine	HMDB0003357	isoleucine	HMDB0000172	M15630	met-d-Ile	2:73124156-74349562	-0.0025960216240062	0.0114828461684142	0.821140570333281	2.0
MR-IVW	alanine	HMDB0000161	isoleucine	HMDB0000172	M32339	met-d-Ile	2:27480940-27980940	0.370169046601466	0.0328975372537525	2.25934905014252e-29	1.0
MR-IVW	alanine	HMDB0000161	isoleucine	HMDB0000172	M32339	met-d-Ile	12:46962370-47462370	0.0400591772763452	0.0439215340166147	0.361735899499946	1.0
MR-IVW	creatine	HMDB0000064	choline phosphate	HMDB0001565	M27718	GCST90200363	2:211346498-211846498	-0.18670062064973	0.112346181960224	0.0965462134914865	1.0
MR-IVW	acetate	HMDB0000042	glycine	HMDB0000123	met-d-Acetate	GCST90200707	2:27480940-27980940	1.04811996075911	0.67485844933209	0.120400200692561	1.0
MR-IVW	acetate	HMDB0000042	glycine	HMDB0000123	met-d-Acetate	GCST90200707	2:136358646-136858646	1.71362408195401	0.61857717220195	0.0056010314821724	1.0
MR-IVW	acetate	HMDB0000042	glycine	HMDB0000123	met-d-Acetate	GCST90200707	9:4513491-5013491	-0.629065492371395	0.500559643653141	0.208853467952987	1.0
MR-IVW	acetate	HMDB0000042	glycine	HMDB0000123	met-d-Acetate	GCST90200707	12:111634608-112523499	0.179433132302607	0.592163700478106	0.761880169509734	1.0
MR-IVW	acetate	HMDB0000042	glycine	HMDB0000123	met-d-Acetate	GCST90200707	12:112590766-113090766	-0.294252489128495	0.602258953341895	0.62513812326533	1.0
MR-IVW	acetate	HMDB0000042	glycine	HMDB0000123	met-d-Acetate	GCST90200707	15:43683941-44183941	-0.940173337809749	0.651087396102252	0.148737619688376	1.0
MR-IVW	acetate	HMDB0000042	glycine	HMDB0000123	met-d-Acetate	GCST90200707	20:23910811-24695002	-0.218240388607052	0.58619025919901	0.709667269639213	1.0
MR-IVW	acetate	HMDB0000042	glycine	HMDB0000123	met-d-Acetate	GCST90200707	20:24698737-26432690	0.0290322887608234	0.229883389544638	0.899501285395079	3.0
MR-IVW	acetate	HMDB0000042	glycine	HMDB0000123	met-d-Acetate	GCST90200707	20:32973832-34017690	0.293049769557738	0.516309264293919	0.570316300497527	1.0
MR-IVW	histidine	HMDB0000177	glycerophosphorylcholine (gpc)	HMDB0000086	bioa_009	GCST90199629	2:27492603-27992603	-0.527343509307453	0.548300145580952	0.336160680652437	1.0
MR-IVW	histidine	HMDB0000177	glycerophosphorylcholine (gpc)	HMDB0000086	bioa_009	GCST90199629	2:211331245-211831245	1.12764503070279	0.338156652673886	0.0008539688029715	1.0
MR-IVW	histidine	HMDB0000177	glycerophosphorylcholine (gpc)	HMDB0000086	bioa_009	GCST90199629	3:186208322-186708322	-0.571252972334321	0.425320236671218	0.179235513626452	1.0
MR-IVW	histidine	HMDB0000177	glycerophosphorylcholine (gpc)	HMDB0000086	bioa_009	GCST90199629	4:186893802-187393802	0.208872564340688	0.286621374478904	0.466160497996744	1.0
MR-IVW	histidine	HMDB0000177	glycerophosphorylcholine (gpc)	HMDB0000086	bioa_009	GCST90199629	12:56615040-57115040	0.126990180430141	0.421935179218378	0.763436739303395	1.0
MR-IVW	histidine	HMDB0000177	glycerophosphorylcholine (gpc)	HMDB0000086	bioa_009	GCST90199629	12:96083535-96730076	-0.0983334713083576	0.182372034644314	0.589754647671916	3.0
MR-IVW	histidine	HMDB0000177	glycerophosphorylcholine (gpc)	HMDB0000086	bioa_009	GCST90199629	14:21229605-21729605	0.587087528942028	0.553609273578353	0.288929596969099	1.0
MR-IVW	histidine	HMDB0000177	glycerophosphorylcholine (gpc)	HMDB0000086	bioa_009	GCST90199629	15:58473939-58973939	-0.762870248554396	0.567808679849089	0.179099134766248	1.0
MR-IVW	1-methylnicotinamide	HMDB0000699	urate	HMDB0000289	GCST90200406	M01604	6:160317928-160817928	-0.0418128718448096	0.177704705340441	0.813980460416919	1.0
MR-IVW	docosahexaenoate (dha; 22:6n3)	HMDB0002183	sphinganine-1-phosphate	HMDB0001383	GCST90199651	GCST90199845	11:61376206-61876206	-0.295311068907253	0.171542312253618	0.0851590981383792	1.0
MR-IVW	1-methylxanthine	HMDB0010738	glycochenodeoxycholate	HMDB0000637	M34389	M32346	8:18010431-18510431	-0.0855285976045761	0.059269817638259	0.149009774089832	1.0
MR-IVW	n-stearoyl-sphingosine (d18:1/18:0)*	HMDB0004950	leucine	HMDB0000687	GCST90200341	GCST90200389	10:64645010-65401382	0.313774808747149	0.167076896207087	0.060377564424188	1.0
MR-IVW	n-stearoyl-sphingosine (d18:1/18:0)*	HMDB0004950	leucine	HMDB0000687	GCST90200341	GCST90200389	14:63982220-64482220	0.12760366602753	0.154611720925748	0.409191700292107	1.0
MR-IVW	n-stearoyl-sphingosine (d18:1/18:0)*	HMDB0004950	leucine	HMDB0000687	GCST90200341	GCST90200389	18:55052269-55552269	-0.119151669989197	0.171320531997106	0.48674844710054	1.0
MR-IVW	n-stearoyl-sphingosine (d18:1/18:0)*	HMDB0004950	leucine	HMDB0000687	GCST90200341	GCST90200389	19:8013648-8513648	0.100967730973922	0.103324553392914	0.328475046783485	1.0
MR-IVW	docosahexaenoate (dha; 22:6n3)	HMDB0002183	urea	HMDB0000294	GCST90199651	GCST90200417	11:61376206-61876206	0.110491417267736	0.170398933470685	0.516708250115975	1.0
MR-IVW	valine	HMDB0000883	creatinine	HMDB0000562	bioa_022	M00513	2:27492603-27992603	-0.729674485944733	0.563839375502752	0.195624786869269	1.0
MR-IVW	valine	HMDB0000883	creatinine	HMDB0000562	bioa_022	M00513	2:64958074-65458074	-0.0920016510917644	0.260671344760001	0.724132540388921	1.0
MR-IVW	valine	HMDB0000883	creatinine	HMDB0000562	bioa_022	M00513	2:211173777-211673777	-0.432638753326712	0.612904900546181	0.480261302753427	1.0
MR-IVW	valine	HMDB0000883	creatinine	HMDB0000562	bioa_022	M00513	4:88972827-89472827	0.0545729130150809	0.174633321648259	0.754660563059687	1.0
MR-IVW	valine	HMDB0000883	creatinine	HMDB0000562	bioa_022	M00513	11:116381707-116882500	0.142953522818463	0.319084598093743	0.654145002458183	2.0
MR-IVW	valine	HMDB0000883	creatinine	HMDB0000562	bioa_022	M00513	12:56615040-57115040	-0.15262778764647	0.549460035527307	0.781182950867155	1.0
MR-IVW	valine	HMDB0000883	creatinine	HMDB0000562	bioa_022	M00513	16:70059237-70559237	-0.276199844777261	0.355114086142194	0.436700030722759	1.0
MR-IVW	valine	HMDB0000883	creatinine	HMDB0000562	bioa_022	M00513	17:6883609-7383609	-0.718885730222643	0.53916429766698	0.182422439451734	1.0
MR-IVW	valine	HMDB0000883	creatinine	HMDB0000562	bioa_022	M00513	17:40470632-40970632	0.220480135846579	0.624693718231979	0.724132540388921	1.0
MR-IVW	valine	HMDB0000883	creatinine	HMDB0000562	bioa_022	M00513	19:49114511-49614511	-0.401868795662433	0.556433717071061	0.47015786285767	1.0
MR-IVW	pyruvate	HMDB0000243	alpha-aminoadipic acid	HMDB0000510	met-d-Pyruvate	bioa_025	1:25486369-25986369	-0.551168264067298	0.447376837716959	0.217949084120411	1.0
MR-IVW	pyruvate	HMDB0000243	alpha-aminoadipic acid	HMDB0000510	met-d-Pyruvate	bioa_025	1:154991807-156271079	-0.473029222815425	0.255419897307387	0.0640305607147423	2.0
MR-IVW	pyruvate	HMDB0000243	alpha-aminoadipic acid	HMDB0000510	met-d-Pyruvate	bioa_025	1:207429229-207929229	-0.02688038281022	0.455599708647837	0.952952108113402	1.0
MR-IVW	pyruvate	HMDB0000243	alpha-aminoadipic acid	HMDB0000510	met-d-Pyruvate	bioa_025	2:27480940-28253616	0.0624102490246067	0.312051245123045	0.8414805811218	1.0
MR-IVW	pyruvate	HMDB0000243	alpha-aminoadipic acid	HMDB0000510	met-d-Pyruvate	bioa_025	2:60468043-60968043	0.0164297984907996	0.42127688437958	0.96889038861502	1.0
MR-IVW	pyruvate	HMDB0000243	alpha-aminoadipic acid	HMDB0000510	met-d-Pyruvate	bioa_025	2:173097338-173854224	-0.0756752667045245	0.15965246140195	0.635499907225156	1.0
MR-IVW	pyruvate	HMDB0000243	alpha-aminoadipic acid	HMDB0000510	met-d-Pyruvate	bioa_025	3:56611222-57111222	0.501410514373931	0.373351090375227	0.17927197384579	1.0
MR-IVW	pyruvate	HMDB0000243	alpha-aminoadipic acid	HMDB0000510	met-d-Pyruvate	bioa_025	5:35956855-36456855	-0.245417123581933	0.447025726014446	0.583005449826072	1.0
MR-IVW	pyruvate	HMDB0000243	alpha-aminoadipic acid	HMDB0000510	met-d-Pyruvate	bioa_025	5:131157493-131957429	0.522620797838237	0.318283068110984	0.1005900040832	1.0
MR-IVW	pyruvate	HMDB0000243	alpha-aminoadipic acid	HMDB0000510	met-d-Pyruvate	bioa_025	7:50177982-50677982	0.618827237069836	0.486117232576466	0.203018041857533	1.0
MR-IVW	pyruvate	HMDB0000243	alpha-aminoadipic acid	HMDB0000510	met-d-Pyruvate	bioa_025	8:106322270-106822270	-0.301130289059436	0.387555069574566	0.437158770330552	1.0
MR-IVW	pyruvate	HMDB0000243	alpha-aminoadipic acid	HMDB0000510	met-d-Pyruvate	bioa_025	9:135611502-136391870	0.0877722472383182	0.249920895630618	0.725438224002168	3.0
MR-IVW	pyruvate	HMDB0000243	alpha-aminoadipic acid	HMDB0000510	met-d-Pyruvate	bioa_025	10:2869150-3388009	0.0026938993367345	0.217895638066807	0.99013580100573	2.0
MR-IVW	pyruvate	HMDB0000243	alpha-aminoadipic acid	HMDB0000510	met-d-Pyruvate	bioa_025	11:56961646-57461646	-0.262624091235446	0.481879066487058	0.58575351761161	1.0
MR-IVW	pyruvate	HMDB0000243	alpha-aminoadipic acid	HMDB0000510	met-d-Pyruvate	bioa_025	12:48145900-49077761	-0.120351129950057	0.177934814629536	0.49880091016261	4.0
MR-IVW	pyruvate	HMDB0000243	alpha-aminoadipic acid	HMDB0000510	met-d-Pyruvate	bioa_025	16:69379588-70929689	-0.438140993104548	0.367469305907595	0.233135805677623	2.0
MR-IVW	pyruvate	HMDB0000243	alpha-aminoadipic acid	HMDB0000510	met-d-Pyruvate	bioa_025	16:87636490-88136490	-0.378511338852639	0.510811523417866	0.458693440315843	1.0
MR-IVW	pyruvate	HMDB0000243	alpha-aminoadipic acid	HMDB0000510	met-d-Pyruvate	bioa_025	18:43532791-44032791	-0.795875585252456	0.490071173185011	0.104375808549645	1.0
MR-IVW	pyruvate	HMDB0000243	alpha-aminoadipic acid	HMDB0000510	met-d-Pyruvate	bioa_025	21:45449580-45972811	0.143836136929309	0.248421652727649	0.562589173174512	1.0
MR-IVW	stearoyl sphingomyelin (d18:1/18:0)	HMDB0001348	eicosapentaenoate (epa; 20:5n3)	HMDB0001999	GCST90200335	GCST90200349	8:113373776-113873776	0.255282305717189	0.170833661640382	0.135088714630088	1.0
MR-IVW	stearoyl sphingomyelin (d18:1/18:0)	HMDB0001348	eicosapentaenoate (epa; 20:5n3)	HMDB0001999	GCST90200335	GCST90200349	11:61368608-61868608	2.22064383251762	0.180847552930929	1.17306683501085e-34	1.0
MR-IVW	stearoyl sphingomyelin (d18:1/18:0)	HMDB0001348	eicosapentaenoate (epa; 20:5n3)	HMDB0001999	GCST90200335	GCST90200349	14:63982386-64482386	-0.0784347735647633	0.113942434714913	0.491218596389984	1.0
MR-IVW	stearoyl sphingomyelin (d18:1/18:0)	HMDB0001348	eicosapentaenoate (epa; 20:5n3)	HMDB0001999	GCST90200335	GCST90200349	19:8013648-8513648	0.0867990662954074	0.0944947274077914	0.358325820407081	1.0
MR-IVW	stearoyl sphingomyelin (d18:1/18:0)	HMDB0001348	eicosapentaenoate (epa; 20:5n3)	HMDB0001999	GCST90200335	GCST90200349	19:45165640-45665640	0.349777662788793	0.168975741206762	0.0384535201970884	1.0
MR-IVW	5,6-dihydrothymine	HMDB0000079	cortisone	HMDB0002802	GCST90200339	GCST90200360	22:50721854-51221854	-0.325772884215917	0.161187442366205	0.0432713763370115	1.0
MR-IVW	sarcosine	HMDB0000271	ornithine	HMDB0000214	bioa_031	GCST90200404	1:157842259-158342259	0.0144549108494121	0.302448442412098	0.96188123529174	1.0
MR-IVW	sarcosine	HMDB0000271	ornithine	HMDB0000214	bioa_031	GCST90200404	9:136282183-136851769	-0.195863137539178	0.109091166092238	0.0725887403802423	2.0
MR-IVW	2-aminobutyrate	HMDB0000452	isoleucine	HMDB0000172	M32348	M01125	2:64958074-65458074	1.1737158049443e-308	0.122357751381401	1.0	1.0
MR-IVW	2-aminobutyrate	HMDB0000452	isoleucine	HMDB0000172	M32348	M01125	4:88993818-89493818	-0.096511902264946	0.154419043623913	0.5319710580974	1.0
MR-IVW	tryptophan	HMDB0000929	histidine	HMDB0000177	GCST90200441	bioa_009	6:111301079-112053797	0.054206950142271	0.0532484775464349	0.308677956076825	1.0
MR-IVW	arachidonate (20:4n6)	HMDB0001043	retinol (vitamin a)	HMDB0000305	M01110	GCST90200405	11:61330635-61830635	0.152213825858704	0.0496272589531867	0.002161165200247	1.0
MR-IVW	acetone	HMDB0001659	tyrosine	HMDB0000158	met-d-Acetone	bioa_021	1:120074995-120574995	-0.331432142567351	0.182909570953284	0.0699861965038837	1.0
MR-IVW	acetone	HMDB0001659	tyrosine	HMDB0000158	met-d-Acetone	bioa_021	5:41206969-43455198	-0.0090346862536185	0.0806668415501773	0.910823406571482	1.0
MR-IVW	acetone	HMDB0001659	tyrosine	HMDB0000158	met-d-Acetone	bioa_021	8:126241733-126741733	-0.591103115378736	0.187117162196498	0.0015831149040026	1.0
MR-IVW	acetone	HMDB0001659	tyrosine	HMDB0000158	met-d-Acetone	bioa_021	10:135065795-135607239	-0.02771685841689	0.153131814457967	0.856367576014222	1.0
MR-IVW	acetone	HMDB0001659	tyrosine	HMDB0000158	met-d-Acetone	bioa_021	12:122365033-122865033	-0.091715250167697	0.183064371592213	0.616371122919092	1.0
MR-IVW	acetone	HMDB0001659	tyrosine	HMDB0000158	met-d-Acetone	bioa_021	13:42058883-42558883	-0.198765264872467	0.204071113832102	0.330056539223975	1.0
MR-IVW	acetone	HMDB0001659	tyrosine	HMDB0000158	met-d-Acetone	bioa_021	19:45929043-46429043	0.318621727640472	0.198765893724558	0.108934654093199	1.0
MR-IVW	methionine	HMDB0000696	5-oxoproline	HMDB0000267	bioa_013	M01494	5:89993899-90493899	-0.801739231586263	0.271776010707206	0.0031777392947295	1.0
MR-IVW	methionine	HMDB0000696	5-oxoproline	HMDB0000267	bioa_013	M01494	10:81796208-82296208	0.380711403827873	0.356916941088632	0.286122384391019	1.0
MR-IVW	methionine	HMDB0000696	5-oxoproline	HMDB0000267	bioa_013	M01494	12:46900176-47464292	0.41590601485101	0.251084075451841	0.0976324973169855	2.0
MR-IVW	methionine	HMDB0000696	5-oxoproline	HMDB0000267	bioa_013	M01494	12:56615040-57115040	-0.655045168409545	0.357297364587023	0.0667530151696332	1.0
MR-IVW	n-acetylornithine	HMDB0003357	3-methyl-2-oxovalerate	HMDB0000491	M15630	GCST90199631	2:73124156-74349562	-0.0597660109524273	0.0239879921397382	0.0127206033875692	1.0
MR-IVW	pantothenate	HMDB0000210	cystine	HMDB0000192	M01508	GCST90200382	2:27200724-27700724	0.189904089894475	0.149654996751146	0.204460371110144	1.0
MR-IVW	sphingosine 1-phosphate	HMDB0000277	sphinganine	HMDB0000269	GCST90199657	GCST90200374	17:74160792-74684003	0.317278914715335	0.125109429058676	0.0112123144496859	2.0
MR-IVW	serine	HMDB0000187	citrate	HMDB0000094	GCST90200415	GCST90200304	1:119778579-120514573	-0.0952663808855234	0.076167019367419	0.211023395431743	3.0
MR-IVW	serine	HMDB0000187	citrate	HMDB0000094	GCST90200415	GCST90200304	2:211290507-212040821	-0.0032667513215506	0.080028269368251	0.967439421191768	1.0
MR-IVW	serine	HMDB0000187	citrate	HMDB0000094	GCST90200415	GCST90200304	7:55905219-56847625	0.141343885644012	0.102997546108335	0.169968998801754	1.0
MR-IVW	asparagine	HMDB0000168	2-aminobutyrate	HMDB0000452	M34283	M32348	11:61916235-62416235	0.138443252099363	0.177998466984895	0.436700030722757	1.0
MR-IVW	asparagine	HMDB0000168	2-aminobutyrate	HMDB0000452	M34283	M32348	14:104016664-104812812	0.0242252246716714	0.0817601332668909	0.767003814165864	1.0
MR-IVW	threonine	HMDB0000167	5-acetylamino-6-formylamino-3-methyluracil	HMDB0011105	bioa_019	GCST90200680	2:27191397-28253174	0.287174847963839	0.213469403916215	0.178536752919426	1.0
MR-IVW	threonine	HMDB0000167	5-acetylamino-6-formylamino-3-methyluracil	HMDB0011105	bioa_019	GCST90200680	6:126521687-127323798	0.345098668989184	0.338527961864082	0.308008529724031	1.0
MR-IVW	threonine	HMDB0000167	5-acetylamino-6-formylamino-3-methyluracil	HMDB0011105	bioa_019	GCST90200680	8:74631674-75131674	0.0544141673531123	0.197046706285879	0.782433952343277	1.0
MR-IVW	threonine	HMDB0000167	5-acetylamino-6-formylamino-3-methyluracil	HMDB0011105	bioa_019	GCST90200680	12:46636543-47464292	-0.161174996053538	0.390095052433975	0.679483149368639	2.0
MR-IVW	threonine	HMDB0000167	5-acetylamino-6-formylamino-3-methyluracil	HMDB0011105	bioa_019	GCST90200680	12:56615040-57115040	0.0129895252963332	0.216068919504032	0.952062044711262	1.0
MR-IVW	threonine	HMDB0000167	5-acetylamino-6-formylamino-3-methyluracil	HMDB0011105	bioa_019	GCST90200680	12:59727701-60227701	0.156877363434064	0.342736558407557	0.647153646828938	1.0
MR-IVW	threonine	HMDB0000167	5-acetylamino-6-formylamino-3-methyluracil	HMDB0011105	bioa_019	GCST90200680	16:1654524-2154524	0.438183109972728	0.248325323918977	0.0776389782476064	1.0
MR-IVW	threonine	HMDB0000167	5-acetylamino-6-formylamino-3-methyluracil	HMDB0011105	bioa_019	GCST90200680	20:42792364-43292364	0.179830168662286	0.33451286142917	0.590861375170792	1.0
MR-IVW	arachidonate (20:4n6)	HMDB0001043	histidine	HMDB0000177	M01110	M00059	11:61330635-61830635	-0.0131450629310701	0.0525802517242812	0.802587348634156	1.0
MR-IVW	2-aminobutyrate	HMDB0000452	choline	HMDB0000097	GCST90200305	M15506	2:64970910-65470910	0.0290134379343222	0.101547032770129	0.775096962195988	1.0
MR-IVW	2-aminobutyrate	HMDB0000452	choline	HMDB0000097	GCST90200305	M15506	4:88993818-89493818	-0.0973385400258337	0.136273956036168	0.475050524053954	1.0
MR-IVW	lactate	HMDB0000190	isoleucine	HMDB0000172	met-d-Lactate	GCST90200399	2:27348097-28101918	0.789277530655799	0.642213955744765	0.219073803216472	1.0
MR-IVW	lactate	HMDB0000190	isoleucine	HMDB0000172	met-d-Lactate	GCST90200399	6:135171067-135671067	-0.055183452313583	0.49523700576774	0.911276664137871	1.0
MR-IVW	lactate	HMDB0000190	isoleucine	HMDB0000172	met-d-Lactate	GCST90200399	8:106333124-106833124	-0.144094599613515	0.59005602812445	0.807072097804667	1.0
MR-IVW	lactate	HMDB0000190	isoleucine	HMDB0000172	met-d-Lactate	GCST90200399	9:4513176-5186407	0.526728152351994	0.422954716419267	0.213001824112781	1.0
MR-IVW	lactate	HMDB0000190	isoleucine	HMDB0000172	met-d-Lactate	GCST90200399	10:2727379-3389269	0.24635785594415	0.257518091629142	0.338737720573495	2.0
MR-IVW	lactate	HMDB0000190	isoleucine	HMDB0000172	met-d-Lactate	GCST90200399	11:118839742-119339742	0.550024514454718	0.650717341080902	0.397966396953561	1.0
MR-IVW	lactate	HMDB0000190	isoleucine	HMDB0000172	met-d-Lactate	GCST90200399	12:111682800-113133476	0.300251590049848	0.427168727635903	0.482125816447204	1.0
MR-IVW	lactate	HMDB0000190	isoleucine	HMDB0000172	met-d-Lactate	GCST90200399	20:8379807-8879807	0.688792191569049	0.637225848362279	0.279731285770363	1.0
MR-IVW	lactate	HMDB0000190	isoleucine	HMDB0000172	met-d-Lactate	GCST90200399	22:21708872-22208872	0.708778878147072	0.682526909026717	0.299054595611957	1.0
MR-IVW	oleamide	HMDB0002117	pyruvate	HMDB0000243	M32458	M00599	12:21138621-21638621	0.0570843887343317	0.109204917578722	0.6011640564479	1.0
MR-IVW	oleamide	HMDB0002117	pyruvate	HMDB0000243	M32458	M00599	19:15740431-16240431	0.153173031972256	0.173327378284395	0.376846878886151	1.0
MR-IVW	citrate	HMDB0000094	3,7-dimethylurate	HMDB0001982	M01564	GCST90199755	5:14625868-15125868	0.24572260799007	0.171072776873305	0.150899074183504	1.0
MR-IVW	citrate	HMDB0000094	3,7-dimethylurate	HMDB0001982	M01564	GCST90199755	17:6345930-6933878	-0.0159954860139336	0.111297737507944	0.885723172605685	2.0
MR-IVW	creatine	HMDB0000064	beta-citrylglutamate	HMDB0241915	GCST90200323	GCST90199911	2:211290507-211790507	0.0658882580755308	0.0753079884050291	0.381618932746759	1.0
MR-IVW	creatine	HMDB0000064	beta-citrylglutamate	HMDB0241915	GCST90200323	GCST90199911	15:45404327-45904327	-0.0139232536196028	0.138502039293037	0.919925609667068	1.0
MR-IVW	acetone	HMDB0001659	phosphoethanolamine	HMDB0000224	met-d-Acetone	GCST90200281	1:120074995-120574995	0.653047733163293	0.669670098997635	0.329471835678398	1.0
MR-IVW	acetone	HMDB0001659	phosphoethanolamine	HMDB0000224	met-d-Acetone	GCST90200281	5:41206969-43455198	0.0625365445822891	0.345681585652883	0.856439834139253	2.0
MR-IVW	acetone	HMDB0001659	phosphoethanolamine	HMDB0000224	met-d-Acetone	GCST90200281	6:166522838-167022838	0.279091033156166	0.581440310536701	0.63122777936017	1.0
MR-IVW	acetone	HMDB0001659	phosphoethanolamine	HMDB0000224	met-d-Acetone	GCST90200281	8:126241733-126741733	-1.93851980772178	0.605457690393592	0.0013659889781258	1.0
MR-IVW	acetone	HMDB0001659	phosphoethanolamine	HMDB0000224	met-d-Acetone	GCST90200281	10:135065795-135607239	-0.0510998612014556	0.595242825807208	0.93158797653833	2.0
MR-IVW	acetone	HMDB0001659	phosphoethanolamine	HMDB0000224	met-d-Acetone	GCST90200281	11:116461180-116961180	1.14669184880931	0.654452661500119	0.0797499576687867	1.0
MR-IVW	acetone	HMDB0001659	phosphoethanolamine	HMDB0000224	met-d-Acetone	GCST90200281	12:122365033-122865033	-0.427139930174211	0.549896790935053	0.43729812798202	1.0
MR-IVW	acetone	HMDB0001659	phosphoethanolamine	HMDB0000224	met-d-Acetone	GCST90200281	12:123068455-124007504	-0.0578202052895124	0.635173257045704	0.92746827345787	1.0
MR-IVW	acetone	HMDB0001659	phosphoethanolamine	HMDB0000224	met-d-Acetone	GCST90200281	13:42058883-42558883	-0.227817509765154	0.658532933228329	0.729382526454847	1.0
MR-IVW	acetone	HMDB0001659	phosphoethanolamine	HMDB0000224	met-d-Acetone	GCST90200281	17:6935779-7435779	-0.474964785951277	0.480676185084806	0.323094866037632	1.0
MR-IVW	acetone	HMDB0001659	phosphoethanolamine	HMDB0000224	met-d-Acetone	GCST90200281	19:45929043-46429043	0.46971953403963	0.645189338881465	0.466593002313119	1.0
MR-IVW	n1-methyl-2-pyridone-5-carboxamide	HMDB0004193	glutamine	HMDB0000641	GCST90199778	M00053	2:135485648-135985648	0.0111185630749371	0.189015572273936	0.953092667147441	1.0
MR-IVW	dihydroorotate	HMDB03349	serotonin (5ht)	HMDB0000259	GCST90200444	M02342	5:53379047-53879047	-0.188121464845764	0.210516877327403	0.371526836076515	1.0
MR-IVW	dihydroorotate	HMDB03349	serotonin (5ht)	HMDB0000259	GCST90200444	M02342	10:104381189-105206827	0.228159077305763	0.202808068716234	0.260589034273619	1.0
MR-IVW	dihydroorotate	HMDB03349	serotonin (5ht)	HMDB0000259	GCST90200444	M02342	10:125910495-126410495	-0.121219357437155	0.15385533828562	0.430767609857809	1.0
MR-IVW	dihydroorotate	HMDB03349	serotonin (5ht)	HMDB0000259	GCST90200444	M02342	11:122683181-123183181	0.0836981840077614	0.175367623635309	0.63316792885669	1.0
MR-IVW	dihydroorotate	HMDB03349	serotonin (5ht)	HMDB0000259	GCST90200444	M02342	15:77921365-78954732	-0.0315981210308261	0.0649516932300318	0.626622284221625	1.0
MR-IVW	caffeine	HMDB0001847	glutamine	HMDB0000641	GCST90200436	met-d-Gln	15:56384745-56884745	0.0070884423904113	0.0454707271899557	0.876119541799042	1.0
MR-IVW	caffeine	HMDB0001847	glutamine	HMDB0000641	GCST90200436	met-d-Gln	15:57044800-57544800	-0.0049495947997176	0.0485313186407978	0.918766483397089	1.0
MR-IVW	creatinine	HMDB0000562	oleate (18:1n9)	HMDB0000207	met-d-Creatinine	M01359	1:62775942-63275942	-0.286509027825875	0.573018055651749	0.617075077451974	1.0
MR-IVW	creatinine	HMDB0000562	oleate (18:1n9)	HMDB0000207	met-d-Creatinine	M01359	1:78344069-78844069	0.372715727969249	0.621192879948745	0.548506235500145	1.0
MR-IVW	creatinine	HMDB0000562	oleate (18:1n9)	HMDB0000207	met-d-Creatinine	M01359	1:150079982-151190625	0.428568169268948	0.584411139912199	0.463355149269594	1.0
MR-IVW	creatinine	HMDB0000562	oleate (18:1n9)	HMDB0000207	met-d-Creatinine	M01359	1:212502129-213002129	0.678640670999295	0.701262026699273	0.333173268958952	1.0
MR-IVW	creatinine	HMDB0000562	oleate (18:1n9)	HMDB0000207	met-d-Creatinine	M01359	2:15538692-16038692	0.231455017364166	0.694365052092496	0.738882680363527	1.0
MR-IVW	creatinine	HMDB0000562	oleate (18:1n9)	HMDB0000207	met-d-Creatinine	M01359	2:18426203-18926203	1.42839593754305e-308	0.631718016578882	1.0	1.0
MR-IVW	creatinine	HMDB0000562	oleate (18:1n9)	HMDB0000207	met-d-Creatinine	M01359	2:54331356-54831356	-0.0705507841930428	0.705507841930482	0.920344325445948	1.0
MR-IVW	creatinine	HMDB0000562	oleate (18:1n9)	HMDB0000207	met-d-Creatinine	M01359	2:73303397-74097901	0.177719787733954	0.612145935528071	0.771569465555295	1.0
MR-IVW	creatinine	HMDB0000562	oleate (18:1n9)	HMDB0000207	met-d-Creatinine	M01359	2:121056440-121556440	0.781692752353689	0.574774082613004	0.173829923894168	1.0
MR-IVW	creatinine	HMDB0000562	oleate (18:1n9)	HMDB0000207	met-d-Creatinine	M01359	2:176734544-177234544	0.888001905081169	0.644969804743167	0.168570505290542	1.0
MR-IVW	creatinine	HMDB0000562	oleate (18:1n9)	HMDB0000207	met-d-Creatinine	M01359	2:211293055-211793055	-0.158610853712496	0.528702845708326	0.764177155622097	1.0
MR-IVW	creatinine	HMDB0000562	oleate (18:1n9)	HMDB0000207	met-d-Creatinine	M01359	2:217394852-217894852	0.466777691447447	0.533460218797086	0.381573905705024	1.0
MR-IVW	creatinine	HMDB0000562	oleate (18:1n9)	HMDB0000207	met-d-Creatinine	M01359	2:220108198-220608198	-0.512279335841439	0.558850184554298	0.359317338329572	1.0
MR-IVW	creatinine	HMDB0000562	oleate (18:1n9)	HMDB0000207	met-d-Creatinine	M01359	3:38187471-38687471	-1.10638429730849	0.674624571529565	0.101005166948205	1.0
MR-IVW	creatinine	HMDB0000562	oleate (18:1n9)	HMDB0000207	met-d-Creatinine	M01359	3:121465319-121965319	-0.554553198373489	0.708595753477236	0.433856933557041	1.0
MR-IVW	creatinine	HMDB0000562	oleate (18:1n9)	HMDB0000207	met-d-Creatinine	M01359	3:141462708-141962708	-0.471084328186994	0.579796096230145	0.416504786576217	1.0
MR-IVW	creatinine	HMDB0000562	oleate (18:1n9)	HMDB0000207	met-d-Creatinine	M01359	3:185024780-185524780	-0.642844749013121	0.642844749013121	0.317310507862914	1.0
MR-IVW	creatinine	HMDB0000562	oleate (18:1n9)	HMDB0000207	met-d-Creatinine	M01359	4:76880934-77664144	-0.0453769226305546	0.272261535783337	0.867632334778197	1.0
MR-IVW	creatinine	HMDB0000562	oleate (18:1n9)	HMDB0000207	met-d-Creatinine	M01359	4:103323863-104102802	0.923948267972091	0.544892568291231	0.0899517708216052	1.0
MR-IVW	creatinine	HMDB0000562	oleate (18:1n9)	HMDB0000207	met-d-Creatinine	M01359	5:39144851-39644851	0.0396101986638834	0.475322383966625	0.933586496294759	1.0
MR-IVW	creatinine	HMDB0000562	oleate (18:1n9)	HMDB0000207	met-d-Creatinine	M01359	5:53045546-53835870	-1.27888256964508	0.677055478047392	0.058906718615661	1.0
MR-IVW	creatinine	HMDB0000562	oleate (18:1n9)	HMDB0000207	met-d-Creatinine	M01359	5:176565124-177065124	-0.523604619693639	0.385003396833556	0.173829923894168	1.0
MR-IVW	creatinine	HMDB0000562	oleate (18:1n9)	HMDB0000207	met-d-Creatinine	M01359	6:43556335-44056335	-0.895806742200611	0.541216573412868	0.0978895292965984	1.0
MR-IVW	creatinine	HMDB0000562	oleate (18:1n9)	HMDB0000207	met-d-Creatinine	M01359	6:108750742-109250742	-0.746626152491011	0.689193371530165	0.278660494899245	1.0
MR-IVW	creatinine	HMDB0000562	oleate (18:1n9)	HMDB0000207	met-d-Creatinine	M01359	6:133547208-134047208	-0.0518029485638905	0.621635382766718	0.933586496294759	1.0
MR-IVW	creatinine	HMDB0000562	oleate (18:1n9)	HMDB0000207	met-d-Creatinine	M01359	6:160418389-160927934	0.383383213607764	0.408117614485684	0.347528523523374	1.0
MR-IVW	creatinine	HMDB0000562	oleate (18:1n9)	HMDB0000207	met-d-Creatinine	M01359	7:25488956-25988956	0.887151228576879	0.64520089351046	0.169131444702673	1.0
MR-IVW	creatinine	HMDB0000562	oleate (18:1n9)	HMDB0000207	met-d-Creatinine	M01359	7:76984640-77791673	-0.868416892241342	0.631575921630069	0.169131444702673	1.0
MR-IVW	creatinine	HMDB0000562	oleate (18:1n9)	HMDB0000207	met-d-Creatinine	M01359	7:128492221-128992221	-0.642155684961603	0.642155684961603	0.317310507862914	1.0
MR-IVW	creatinine	HMDB0000562	oleate (18:1n9)	HMDB0000207	met-d-Creatinine	M01359	7:151165041-151665041	-0.125797517302156	0.308775724287111	0.683708787400792	1.0
MR-IVW	creatinine	HMDB0000562	oleate (18:1n9)	HMDB0000207	met-d-Creatinine	M01359	7:155370831-155870831	-0.566306782026294	0.615550850028582	0.357572759228744	1.0
MR-IVW	creatinine	HMDB0000562	oleate (18:1n9)	HMDB0000207	met-d-Creatinine	M01359	8:8031142-9250941	0.223653083568126	0.64300261525836	0.727970796961296	1.0
MR-IVW	creatinine	HMDB0000562	oleate (18:1n9)	HMDB0000207	met-d-Creatinine	M01359	8:10561829-11945872	-0.110098331104727	0.660589986628387	0.867632334778197	1.0
MR-IVW	creatinine	HMDB0000562	oleate (18:1n9)	HMDB0000207	met-d-Creatinine	M01359	8:19609539-20109539	-0.925337430342888	0.653179362594982	0.156580407089636	1.0
MR-IVW	creatinine	HMDB0000562	oleate (18:1n9)	HMDB0000207	met-d-Creatinine	M01359	8:23527006-24027006	-0.0748647050036725	0.573962738361494	0.896222449100446	1.0
MR-IVW	creatinine	HMDB0000562	oleate (18:1n9)	HMDB0000207	met-d-Creatinine	M01359	9:71184707-71684707	0.0493221806315246	0.567205077262571	0.930706071768419	1.0
MR-IVW	creatinine	HMDB0000562	oleate (18:1n9)	HMDB0000207	met-d-Creatinine	M01359	10:52398454-52898454	0.686063951275968	0.590777291376526	0.245523853695851	1.0
MR-IVW	creatinine	HMDB0000562	oleate (18:1n9)	HMDB0000207	met-d-Creatinine	M01359	11:15629946-16129946	-0.66852872742185	0.697595193831494	0.337894700424809	1.0
MR-IVW	creatinine	HMDB0000562	oleate (18:1n9)	HMDB0000207	met-d-Creatinine	M01359	11:30504837-31294673	0.337198359525977	0.431147026585174	0.434158164667383	2.0
MR-IVW	creatinine	HMDB0000562	oleate (18:1n9)	HMDB0000207	met-d-Creatinine	M01359	11:116373213-117240760	0.29071238741699	0.366248485427968	0.427336769468856	2.0
MR-IVW	creatinine	HMDB0000562	oleate (18:1n9)	HMDB0000207	met-d-Creatinine	M01359	15:41118334-41871842	0.630437391650191	0.537039259553866	0.240429857397094	1.0
MR-IVW	creatinine	HMDB0000562	oleate (18:1n9)	HMDB0000207	met-d-Creatinine	M01359	15:45400360-46179051	0.329813887074949	0.31607164178016	0.296726844041482	1.0
MR-IVW	creatinine	HMDB0000562	oleate (18:1n9)	HMDB0000207	met-d-Creatinine	M01359	15:53700578-54200578	-0.592559469112578	0.575131249432795	0.302867777010295	1.0
MR-IVW	creatinine	HMDB0000562	oleate (18:1n9)	HMDB0000207	met-d-Creatinine	M01359	15:76097375-76597375	0.263635742314308	0.575205255958497	0.646712979615904	1.0
MR-IVW	creatinine	HMDB0000562	oleate (18:1n9)	HMDB0000207	met-d-Creatinine	M01359	16:20142332-21335139	0.732192883262986	0.66778915148087	0.272884861478044	2.0
MR-IVW	creatinine	HMDB0000562	oleate (18:1n9)	HMDB0000207	met-d-Creatinine	M01359	16:89453424-89953424	0.680700477223039	0.626244439045192	0.277056025032618	1.0
MR-IVW	creatinine	HMDB0000562	oleate (18:1n9)	HMDB0000207	met-d-Creatinine	M01359	17:19176536-19724875	0.307919356110262	0.686897025169051	0.653954118781059	1.0
MR-IVW	creatinine	HMDB0000562	oleate (18:1n9)	HMDB0000207	met-d-Creatinine	M01359	17:37200083-37954217	-0.236850713655168	0.473701427310337	0.617075077451974	1.0
MR-IVW	creatinine	HMDB0000562	oleate (18:1n9)	HMDB0000207	met-d-Creatinine	M01359	17:58690466-59700441	0.751464949099685	0.330494223338725	0.022980346956271	2.0
MR-IVW	creatinine	HMDB0000562	oleate (18:1n9)	HMDB0000207	met-d-Creatinine	M01359	19:32940263-33709298	1.05419346878042	0.591827912297777	0.0748716187250405	1.0
MR-IVW	creatinine	HMDB0000562	oleate (18:1n9)	HMDB0000207	met-d-Creatinine	M01359	20:32653904-33537782	-0.0458787010001287	0.550544412001572	0.933586496294759	1.0
MR-IVW	creatinine	HMDB0000562	oleate (18:1n9)	HMDB0000207	met-d-Creatinine	M01359	22:38345240-38845240	0.0475428990702188	0.570514788842655	0.933586496294759	1.0
MR-IVW	cytidine	HMDB0000089	ornithine	HMDB0000214	GCST90200429	bioa_014	15:85255020-85755020	0.0322543225626453	0.0779089916972129	0.67887410683311	1.0
MR-IVW	sphingosine 1-phosphate	HMDB0000277	citrate	HMDB0000094	GCST90199657	M01564	17:74160792-74684003	-0.235415246717313	0.169498977636465	0.164866539747908	1.0
MR-IVW	stearoyl sphingomyelin (d18:1/18:0)	HMDB0001348	cysteine	HMDB0000574	GCST90200335	GCST90200439	8:113373776-113873776	-0.227594896002418	0.171264134443106	0.183877134245999	1.0
MR-IVW	stearoyl sphingomyelin (d18:1/18:0)	HMDB0001348	cysteine	HMDB0000574	GCST90200335	GCST90200439	11:61368608-61868608	-0.0160406503847765	0.18294594485189	0.930131233569424	1.0
MR-IVW	stearoyl sphingomyelin (d18:1/18:0)	HMDB0001348	cysteine	HMDB0000574	GCST90200335	GCST90200439	14:63982386-64482386	-0.0711107222090241	0.114226965799763	0.533587616076958	1.0
MR-IVW	stearoyl sphingomyelin (d18:1/18:0)	HMDB0001348	cysteine	HMDB0000574	GCST90200335	GCST90200439	19:8013648-8513648	-0.0161326890908884	0.0947348835089359	0.86477970298761	1.0
MR-IVW	stearoyl sphingomyelin (d18:1/18:0)	HMDB0001348	cysteine	HMDB0000574	GCST90200335	GCST90200439	19:45165640-45665640	0.189551966448555	0.169427875296169	0.263235395978649	1.0
MR-IVW	1-methylxanthine	HMDB0010738	uridine	HMDB0000296	GCST90199763	GCST90200407	8:18005709-18505709	0.0172770411724513	0.0587252950227083	0.768604308076351	1.0
MR-IVW	1-methylxanthine	HMDB0010738	uridine	HMDB0000296	GCST90199763	GCST90200407	15:74275585-74775585	-0.338374041473261	0.148620471186636	0.0228002005588523	1.0
MR-IVW	1-methylxanthine	HMDB0010738	uridine	HMDB0000296	GCST90199763	GCST90200407	15:74777880-75599999	-0.0331317831723463	0.119487135196878	0.781562607276373	1.0
MR-IVW	hypoxanthine	HMDB0000157	kynurenine	HMDB0000684	M03127	bioa_027	6:16038192-16538192	-0.0613484343990565	0.0589322136398238	0.297875548235004	1.0
MR-IVW	hypoxanthine	HMDB0000157	asparagine	HMDB0000168	M03127	bioa_003	6:16038192-16538192	-0.0194996141955349	0.0589112211345485	0.740644485552052	1.0
MR-IVW	inosine	HMDB0000195	choline	HMDB0000097	M01123	M15506	6:85876680-86677325	0.0762116586048633	0.0882450783845785	0.3877876816066	1.0
MR-IVW	4-hydroxyphenylpyruvate	HMDB0000707	glycerol 3-phosphate	HMDB0000126	GCST90200300	GCST90199638	11:63046797-63546797	0.39700624439658	0.177818849561003	0.0255724089892074	1.0
MR-IVW	4-hydroxyphenylpyruvate	HMDB0000707	glycerol 3-phosphate	HMDB0000126	GCST90200300	GCST90199638	12:122051275-122551275	-0.229605623085045	0.147551381987059	0.119682836512665	1.0
MR-IVW	5-oxoproline	HMDB0000267	glycine	HMDB0000123	M01494	GCST90200707	8:144903138-145403138	0.064098043670688	0.0484333243628323	0.185692906475305	1.0
MR-IVW	betaine	HMDB0000043	glutamine	HMDB0000641	GCST90200425	GCST90200419	2:211290507-211790507	0.157338652331768	0.103568259315365	0.128717621387899	1.0
MR-IVW	betaine	HMDB0000043	glutamine	HMDB0000641	GCST90200425	GCST90200419	5:78081434-78907016	-0.0384743026529078	0.0642472769049491	0.549274775737751	2.0
MR-IVW	betaine	HMDB0000043	glutamine	HMDB0000641	GCST90200425	GCST90200419	6:160264283-160825366	-0.0369856148677526	0.104576153242715	0.72358501272456	2.0
MR-IVW	betaine	HMDB0000043	glutamine	HMDB0000641	GCST90200425	GCST90200419	12:68601-568601	0.127216639302233	0.0760122918424477	0.0942028541787397	1.0
MR-IVW	betaine	HMDB0000043	glutamine	HMDB0000641	GCST90200425	GCST90200419	17:17178278-17678278	0.110787424871904	0.178356031755115	0.534495121434742	1.0
MR-IVW	betaine	HMDB0000043	glutamine	HMDB0000641	GCST90200425	GCST90200419	21:44165982-44665982	0.35926475074035	0.178413705413749	0.0440451194482427	1.0
MR-IVW	5-methylthioadenosine (mta)	HMDB0001173	glucose	HMDB0000122	GCST90200359	M20489	6:149659491-150411114	-0.0914682238465504	0.162610175727202	0.573775403632732	1.0
MR-IVW	histidine	HMDB0000177	citrate	HMDB0000094	bioa_009	M01564	2:27492603-27992603	0.497611887086659	0.389435389893906	0.201327791983	1.0
MR-IVW	histidine	HMDB0000177	citrate	HMDB0000094	bioa_009	M01564	2:211331245-211831245	0.800164858350008	0.357216454620539	0.025090922871893	1.0
MR-IVW	histidine	HMDB0000177	citrate	HMDB0000094	bioa_009	M01564	3:186208322-186708322	-0.049910101133268	0.449190910199416	0.911528237909378	1.0
MR-IVW	histidine	HMDB0000177	citrate	HMDB0000094	bioa_009	M01564	4:186893802-187393802	0.340228115439636	0.235542541458209	0.148613996455211	1.0
MR-IVW	histidine	HMDB0000177	citrate	HMDB0000094	bioa_009	M01564	8:145389726-145889726	-0.675200133559642	0.548600108517208	0.21840918661924	1.0
MR-IVW	histidine	HMDB0000177	citrate	HMDB0000094	bioa_009	M01564	9:135904304-136404304	-0.842756903605382	0.458020056307271	0.0657682373183266	1.0
MR-IVW	histidine	HMDB0000177	citrate	HMDB0000094	bioa_009	M01564	12:56615040-57115040	0.394136926963184	0.445546091349685	0.376364106216778	1.0
MR-IVW	histidine	HMDB0000177	citrate	HMDB0000094	bioa_009	M01564	12:96083535-96730076	0.445055510697842	0.192549085838586	0.0208114720767114	3.0
MR-IVW	histidine	HMDB0000177	citrate	HMDB0000094	bioa_009	M01564	14:21229605-21729605	-0.270934358850883	0.584647826994014	0.643067191064243	1.0
MR-IVW	histidine	HMDB0000177	citrate	HMDB0000094	bioa_009	M01564	15:58473939-58973939	-1.41237538872948e-308	0.599676918951749	1.0	1.0
MR-IVW	creatinine	HMDB0000562	acetoacetate	HMDB0000060	bioa_026	GCST90200318	1:109627506-110127506	0.762967545436705	0.605499143215315	0.207646351298172	1.0
MR-IVW	creatinine	HMDB0000562	acetoacetate	HMDB0000060	bioa_026	GCST90200318	2:73467567-73967567	-0.505621205228933	0.629768316899134	0.422050688220086	1.0
MR-IVW	creatinine	HMDB0000562	acetoacetate	HMDB0000060	bioa_026	GCST90200318	2:121056440-121556440	-0.632840207542096	0.629187339629025	0.314509048690867	1.0
MR-IVW	creatinine	HMDB0000562	acetoacetate	HMDB0000060	bioa_026	GCST90200318	2:211315692-211815692	0.509528419123584	0.487925291657618	0.29635795301597	1.0
MR-IVW	creatinine	HMDB0000562	acetoacetate	HMDB0000060	bioa_026	GCST90200318	2:217404869-217904869	-0.58275331749151	0.526381337415851	0.268253538127303	1.0
MR-IVW	creatinine	HMDB0000562	acetoacetate	HMDB0000060	bioa_026	GCST90200318	4:77118847-77618847	-0.425148471564471	0.418624217857066	0.309827056195956	1.0
MR-IVW	creatinine	HMDB0000562	acetoacetate	HMDB0000060	bioa_026	GCST90200318	5:39171736-39671736	0.511076747456432	0.59477146610003	0.390184644119323	1.0
MR-IVW	creatinine	HMDB0000562	acetoacetate	HMDB0000060	bioa_026	GCST90200318	5:67795622-68295622	-0.517371886240774	0.628290851218054	0.410246905638957	1.0
MR-IVW	creatinine	HMDB0000562	acetoacetate	HMDB0000060	bioa_026	GCST90200318	5:176567143-177067143	0.731259550595507	0.42514767577119	0.0854300694198405	1.0
MR-IVW	creatinine	HMDB0000562	acetoacetate	HMDB0000060	bioa_026	GCST90200318	6:43564625-44064625	-0.598549090504067	0.618283147059207	0.33300317240957	1.0
MR-IVW	creatinine	HMDB0000562	acetoacetate	HMDB0000060	bioa_026	GCST90200318	6:160442375-160942375	0.336288306850119	0.410949011670476	0.41317377816574	1.0
MR-IVW	creatinine	HMDB0000562	acetoacetate	HMDB0000060	bioa_026	GCST90200318	7:77297198-77797198	0.241105190476604	0.584685069902183	0.680069992982134	1.0
MR-IVW	creatinine	HMDB0000562	acetoacetate	HMDB0000060	bioa_026	GCST90200318	7:151157801-151657801	0.716697818613431	0.531372666242923	0.177411876860138	1.0
MR-IVW	creatinine	HMDB0000562	acetoacetate	HMDB0000060	bioa_026	GCST90200318	8:23501151-24001151	-0.473339685405841	0.588207429321834	0.420983824123667	1.0
MR-IVW	creatinine	HMDB0000562	acetoacetate	HMDB0000060	bioa_026	GCST90200318	11:30518678-31018678	-0.57382473726954	0.588881484627754	0.329842277349858	1.0
MR-IVW	creatinine	HMDB0000562	acetoacetate	HMDB0000060	bioa_026	GCST90200318	15:45399813-46200138	0.248689022873735	0.256777271551458	0.332794261431001	1.0
MR-IVW	creatinine	HMDB0000562	acetoacetate	HMDB0000060	bioa_026	GCST90200318	15:75279182-75779182	-0.664974930859064	0.615797970351921	0.280205009123237	1.0
MR-IVW	creatinine	HMDB0000562	acetoacetate	HMDB0000060	bioa_026	GCST90200318	15:75910951-76410951	0.146213115141437	0.599679420582597	0.807371161397137	1.0
MR-IVW	creatinine	HMDB0000562	acetoacetate	HMDB0000060	bioa_026	GCST90200318	16:20117645-20617645	0.347716597919757	0.461588262795085	0.451266848036636	1.0
MR-IVW	creatinine	HMDB0000562	acetoacetate	HMDB0000060	bioa_026	GCST90200318	17:37370347-37870347	0.149122431835105	0.57082842528125	0.793908495024019	1.0
MR-IVW	creatinine	HMDB0000562	acetoacetate	HMDB0000060	bioa_026	GCST90200318	17:58724447-59700441	-0.706920652580087	0.597562692025643	0.236806502538716	1.0
MR-IVW	creatinine	HMDB0000562	acetoacetate	HMDB0000060	bioa_026	GCST90200318	19:33119611-33619611	1.27533064764619	0.615469607837323	0.0382536814357503	1.0
MR-IVW	creatinine	HMDB0000562	acetoacetate	HMDB0000060	bioa_026	GCST90200318	22:40650077-41150077	-0.16307576043746	0.563013870081937	0.772085651679833	1.0
MR-IVW	tryptophan	HMDB0000929	allantoin	HMDB0000462	M00054	M01107	3:20813578-21313578	0.156837131350961	0.185728181862981	0.398421095563974	1.0
MR-IVW	tryptophan	HMDB0000929	allantoin	HMDB0000462	M00054	M01107	3:189559163-190059163	0.285167476779684	0.211575869868798	0.177714325380176	1.0
MR-IVW	tryptophan	HMDB0000929	allantoin	HMDB0000462	M00054	M01107	4:156579823-157079823	0.0844664039695015	0.17362538593731	0.626622284221627	1.0
MR-IVW	tryptophan	HMDB0000929	allantoin	HMDB0000462	M00054	M01107	5:142947848-143447848	-0.292989115152292	0.185697326504973	0.114616670745642	1.0
MR-IVW	tryptophan	HMDB0000929	allantoin	HMDB0000462	M00054	M01107	5:153760041-154260041	0.165848387225239	0.211599666459787	0.43316699063013	1.0
MR-IVW	tryptophan	HMDB0000929	allantoin	HMDB0000462	M00054	M01107	6:111281159-111781159	-0.0239304974240092	0.17947873068007	0.893929766752773	1.0
MR-IVW	tryptophan	HMDB0000929	allantoin	HMDB0000462	M00054	M01107	6:125293311-125793311	-0.209542982769394	0.192437433155566	0.276202886617977	1.0
MR-IVW	tryptophan	HMDB0000929	allantoin	HMDB0000462	M00054	M01107	7:14057409-14557409	-0.313458504625232	0.20743577511964	0.130760144275023	1.0
MR-IVW	tryptophan	HMDB0000929	allantoin	HMDB0000462	M00054	M01107	11:116404435-116904435	0.221288538520385	0.207458004862862	0.286122384391021	1.0
MR-IVW	tryptophan	HMDB0000929	allantoin	HMDB0000462	M00054	M01107	16:53794515-54294515	-0.272701751521076	0.211578945145662	0.197436717400971	1.0
MR-IVW	serine	HMDB0000187	kynurenine	HMDB0000684	M32315	M15140	1:119966025-120466025	0.0056663647825937	0.0963282013040995	0.953092667147443	1.0
MR-IVW	serine	HMDB0000187	kynurenine	HMDB0000684	M32315	M15140	2:211323559-211823559	-0.205674074727278	0.128546296704549	0.109598583399116	1.0
MR-IVW	serine	HMDB0000187	kynurenine	HMDB0000684	M32315	M15140	7:55822010-56322010	-0.152042522089233	0.135148908523762	0.260589034273615	1.0
MR-IVW	glycine	HMDB0000123	1,7-dimethylurate	HMDB0011103	M32338	GCST90199756	2:211289363-212090389	0.0294584723987592	0.0492344649282367	0.549619559717429	1.0
MR-IVW	uridine	HMDB0000296	serine	HMDB0000187	GCST90200407	bioa_018	1:20666238-21166238	0.100869632385124	0.0582724623830865	0.0834517644663068	1.0
MR-IVW	uridine	HMDB0000296	serine	HMDB0000187	GCST90200407	bioa_018	7:47877194-48377194	-0.0902822587527809	0.0841400361162922	0.283271116130833	1.0
MR-IVW	uridine	HMDB0000296	serine	HMDB0000187	GCST90200407	bioa_018	22:50686035-51186035	-0.0732362990715286	0.0872899869744078	0.40146930960382	1.0
MR-IVW	glutamate	HMDB0000148	pantothenate	HMDB0000210	bioa_007	GCST90200279	12:121174861-121674861	0.393321909197635	0.337887222512726	0.244398607226247	1.0
MR-IVW	creatinine	HMDB0000562	tyrosine	HMDB0000158	met-d-Creatinine	GCST90200427	1:62775942-63275942	-0.820964017367632	0.532820211343335	0.123367920506228	1.0
MR-IVW	creatinine	HMDB0000562	tyrosine	HMDB0000158	met-d-Creatinine	GCST90200427	1:78344069-78844069	-0.599184178013104	0.585159772225294	0.305850957663312	1.0
MR-IVW	creatinine	HMDB0000562	tyrosine	HMDB0000158	met-d-Creatinine	GCST90200427	1:113008681-113508681	-0.114622343891161	0.477199795944402	0.81017691465316	1.0
MR-IVW	creatinine	HMDB0000562	tyrosine	HMDB0000158	met-d-Creatinine	GCST90200427	1:150079982-151190625	-1.16479023122834	0.438991304649645	0.0079701136307175	1.0
MR-IVW	creatinine	HMDB0000562	tyrosine	HMDB0000158	met-d-Creatinine	GCST90200427	1:243202864-243702864	-0.864984459744726	0.658659185060948	0.18909857498128	1.0
MR-IVW	creatinine	HMDB0000562	tyrosine	HMDB0000158	met-d-Creatinine	GCST90200427	2:15538692-16038692	0.628498122287437	0.635723649285839	0.322842161769106	1.0
MR-IVW	creatinine	HMDB0000562	tyrosine	HMDB0000158	met-d-Creatinine	GCST90200427	2:18426203-18926203	-0.528194292270334	0.603430848441009	0.381400534221983	1.0
MR-IVW	creatinine	HMDB0000562	tyrosine	HMDB0000158	met-d-Creatinine	GCST90200427	2:73303397-74097901	-0.493466701851532	0.550903878858401	0.370391582091036	1.0
MR-IVW	creatinine	HMDB0000562	tyrosine	HMDB0000158	met-d-Creatinine	GCST90200427	2:121056440-121556440	1.54865497599957	0.541254602613184	0.0042199815153099	1.0
MR-IVW	creatinine	HMDB0000562	tyrosine	HMDB0000158	met-d-Creatinine	GCST90200427	2:148593372-149093372	-1.12840045571446	0.665912743294311	0.0901670864572767	1.0
MR-IVW	creatinine	HMDB0000562	tyrosine	HMDB0000158	met-d-Creatinine	GCST90200427	2:176734544-177234544	0.228026798965895	0.541004576385969	0.673398958112024	1.0
MR-IVW	creatinine	HMDB0000562	tyrosine	HMDB0000158	met-d-Creatinine	GCST90200427	2:211293055-211793055	-0.597909526134518	0.324478030722732	0.0653755888974346	1.0
MR-IVW	creatinine	HMDB0000562	tyrosine	HMDB0000158	met-d-Creatinine	GCST90200427	2:217394852-217894852	-0.809966945414087	0.514265341140544	0.115256878528764	1.0
MR-IVW	creatinine	HMDB0000562	tyrosine	HMDB0000158	met-d-Creatinine	GCST90200427	2:220108198-220608198	-0.582901716861234	0.526444948155695	0.26818951062823	1.0
MR-IVW	creatinine	HMDB0000562	tyrosine	HMDB0000158	met-d-Creatinine	GCST90200427	3:38187471-38687471	0.488938075953314	0.635610746733895	0.441750040738556	1.0
MR-IVW	creatinine	HMDB0000562	tyrosine	HMDB0000158	met-d-Creatinine	GCST90200427	3:141462708-141962708	0.476196752808446	0.546250197984076	0.383341637550212	1.0
MR-IVW	creatinine	HMDB0000562	tyrosine	HMDB0000158	met-d-Creatinine	GCST90200427	3:185024780-185524780	0.485649267539044	0.578598307606737	0.401270239443209	1.0
MR-IVW	creatinine	HMDB0000562	tyrosine	HMDB0000158	met-d-Creatinine	GCST90200427	4:76880934-77664144	-0.148861417722955	0.249861957866137	0.551325788242076	1.0
MR-IVW	creatinine	HMDB0000562	tyrosine	HMDB0000158	met-d-Creatinine	GCST90200427	4:103323863-104102802	-0.142502539604726	0.513403714826267	0.781346844762317	1.0
MR-IVW	creatinine	HMDB0000562	tyrosine	HMDB0000158	met-d-Creatinine	GCST90200427	5:39144851-39644851	-0.751528106120995	0.418847027698361	0.0727687700665833	1.0
MR-IVW	creatinine	HMDB0000562	tyrosine	HMDB0000158	met-d-Creatinine	GCST90200427	5:53045546-53835870	0.788392430611386	0.621466447905666	0.204583709902441	1.0
MR-IVW	creatinine	HMDB0000562	tyrosine	HMDB0000158	met-d-Creatinine	GCST90200427	5:176565124-177065124	-0.139602472278734	0.36272743910398	0.700334626636562	1.0
MR-IVW	creatinine	HMDB0000562	tyrosine	HMDB0000158	met-d-Creatinine	GCST90200427	6:43556335-44056335	-0.454030395825557	0.485874628381195	0.350066670098491	1.0
MR-IVW	creatinine	HMDB0000562	tyrosine	HMDB0000158	met-d-Creatinine	GCST90200427	6:108750742-109250742	-1.39676277153568	0.642079063855558	0.0296020230995537	1.0
MR-IVW	creatinine	HMDB0000562	tyrosine	HMDB0000158	met-d-Creatinine	GCST90200427	6:133547208-134047208	-0.531971375450875	0.599199806470656	0.374646738198729	1.0
MR-IVW	creatinine	HMDB0000562	tyrosine	HMDB0000158	met-d-Creatinine	GCST90200427	6:160418389-160927934	0.561153587213142	0.384899195953917	0.144861627281907	1.0
MR-IVW	creatinine	HMDB0000562	tyrosine	HMDB0000158	met-d-Creatinine	GCST90200427	7:1036567-1536567	-0.549567509110657	0.442233931552086	0.213975567805632	1.0
MR-IVW	creatinine	HMDB0000562	tyrosine	HMDB0000158	met-d-Creatinine	GCST90200427	7:25488956-25988956	0.305401341186405	0.619327426897307	0.621929396646092	1.0
MR-IVW	creatinine	HMDB0000562	tyrosine	HMDB0000158	met-d-Creatinine	GCST90200427	7:76984640-77791673	1.1017283544731	0.571797995817072	0.0540071811681655	1.0
MR-IVW	creatinine	HMDB0000562	tyrosine	HMDB0000158	met-d-Creatinine	GCST90200427	7:128492221-128992221	0.504979558648771	0.611827987887623	0.409166114143459	1.0
MR-IVW	creatinine	HMDB0000562	tyrosine	HMDB0000158	met-d-Creatinine	GCST90200427	7:151165041-151665041	-0.304670761494323	0.276315184156133	0.270192043286554	1.0
MR-IVW	creatinine	HMDB0000562	tyrosine	HMDB0000158	met-d-Creatinine	GCST90200427	8:8031142-9250941	-0.30350446057323	0.571449832916836	0.595340445284274	1.0
MR-IVW	creatinine	HMDB0000562	tyrosine	HMDB0000158	met-d-Creatinine	GCST90200427	8:9759952-10530228	-0.416200929863958	0.643926914775016	0.518053951912353	1.0
MR-IVW	creatinine	HMDB0000562	tyrosine	HMDB0000158	met-d-Creatinine	GCST90200427	8:10561829-11945872	-0.08611059598981	0.636049696816971	0.892308716521821	1.0
MR-IVW	creatinine	HMDB0000562	tyrosine	HMDB0000158	met-d-Creatinine	GCST90200427	8:19609539-20109539	-0.61978148944642	0.615361290144644	0.313846794738003	1.0
MR-IVW	creatinine	HMDB0000562	tyrosine	HMDB0000158	met-d-Creatinine	GCST90200427	8:23527006-24027006	-0.628893625668544	0.526470307305422	0.232263993273871	1.0
MR-IVW	creatinine	HMDB0000562	tyrosine	HMDB0000158	met-d-Creatinine	GCST90200427	8:30157389-30657389	-1.22621456844869	0.619732112108814	0.0478587667346359	1.0
MR-IVW	creatinine	HMDB0000562	tyrosine	HMDB0000158	met-d-Creatinine	GCST90200427	8:144768354-145268354	-0.765684057303213	0.646503716529404	0.23627614710686	1.0
MR-IVW	creatinine	HMDB0000562	tyrosine	HMDB0000158	met-d-Creatinine	GCST90200427	9:71184707-71684707	-0.360617195089485	0.558735732235065	0.518657389682153	1.0
MR-IVW	creatinine	HMDB0000562	tyrosine	HMDB0000158	met-d-Creatinine	GCST90200427	10:52398454-52898454	0.366176337806987	0.556259980983223	0.510356474348005	1.0
MR-IVW	creatinine	HMDB0000562	tyrosine	HMDB0000158	met-d-Creatinine	GCST90200427	11:1928330-2428330	-0.254722523239587	0.662054310111424	0.700425861749887	1.0
MR-IVW	creatinine	HMDB0000562	tyrosine	HMDB0000158	met-d-Creatinine	GCST90200427	11:2548804-3048804	-0.261043313333565	0.543936518767807	0.631287810048989	1.0
MR-IVW	creatinine	HMDB0000562	tyrosine	HMDB0000158	met-d-Creatinine	GCST90200427	11:30504837-31294673	0.113817228696023	0.41333388654152	0.783036680281783	1.0
MR-IVW	creatinine	HMDB0000562	tyrosine	HMDB0000158	met-d-Creatinine	GCST90200427	11:116373213-117240760	-0.265871171428018	0.561375389932243	0.635780364337612	1.0
MR-IVW	creatinine	HMDB0000562	tyrosine	HMDB0000158	met-d-Creatinine	GCST90200427	12:15092463-15592463	-1.35518831958633	0.618930336256717	0.0285557858521751	1.0
MR-IVW	creatinine	HMDB0000562	tyrosine	HMDB0000158	met-d-Creatinine	GCST90200427	15:41118334-41871842	-0.115957311987802	0.501722198569512	0.817222696727535	1.0
MR-IVW	creatinine	HMDB0000562	tyrosine	HMDB0000158	met-d-Creatinine	GCST90200427	15:45400360-46179051	0.0921232697517542	0.298224644052381	0.757393318597571	1.0
MR-IVW	creatinine	HMDB0000562	tyrosine	HMDB0000158	met-d-Creatinine	GCST90200427	15:53700578-54200578	0.430849371966584	0.520936004726728	0.408198659252988	1.0
MR-IVW	creatinine	HMDB0000562	tyrosine	HMDB0000158	met-d-Creatinine	GCST90200427	15:76097375-76597375	-0.598551622102529	0.526683981021869	0.255766999911388	1.0
MR-IVW	creatinine	HMDB0000562	tyrosine	HMDB0000158	met-d-Creatinine	GCST90200427	16:20142332-21335139	0.053735867347792	0.420664121969988	0.898354296729147	2.0
MR-IVW	creatinine	HMDB0000562	tyrosine	HMDB0000158	met-d-Creatinine	GCST90200427	16:89453424-89953424	0.225773071713041	0.51728424845799	0.662504152534808	1.0
MR-IVW	creatinine	HMDB0000562	tyrosine	HMDB0000158	met-d-Creatinine	GCST90200427	17:19176536-19724875	-0.0538359494072049	0.417841146620132	0.897481799409955	1.0
MR-IVW	creatinine	HMDB0000562	tyrosine	HMDB0000158	met-d-Creatinine	GCST90200427	17:37200083-37954217	0.19745197478341	0.435249710471223	0.650079199128367	1.0
MR-IVW	creatinine	HMDB0000562	tyrosine	HMDB0000158	met-d-Creatinine	GCST90200427	17:58690466-59700441	0.717244697483033	0.348677416322413	0.0396820183838772	2.0
MR-IVW	creatinine	HMDB0000562	tyrosine	HMDB0000158	met-d-Creatinine	GCST90200427	18:76910235-77410235	0.128731233865752	0.484328656724537	0.790398527682713	1.0
MR-IVW	creatinine	HMDB0000562	tyrosine	HMDB0000158	met-d-Creatinine	GCST90200427	19:32940263-33709298	-0.429937330303688	0.509275010264753	0.398549572920849	1.0
MR-IVW	creatinine	HMDB0000562	tyrosine	HMDB0000158	met-d-Creatinine	GCST90200427	19:45162079-45662079	0.558819192604125	0.638057960047176	0.381131926223796	1.0
MR-IVW	creatinine	HMDB0000562	tyrosine	HMDB0000158	met-d-Creatinine	GCST90200427	20:32653904-33537782	0.679625297775509	0.512949266093063	0.185192153671679	1.0
MR-IVW	creatinine	HMDB0000562	tyrosine	HMDB0000158	met-d-Creatinine	GCST90200427	22:38345240-38845240	-0.481403799681117	0.526812312563449	0.360819244476335	1.0
MR-IVW	2-oxoarginine*	HMDB0004225	1-stearoyl-2-oleoyl-gps (18:0/18:1)	HMDB0010163	GCST90199903	GCST90199652	4:102938709-103438709	0.0315867315395037	0.18444432443782	0.864024461370849	1.0
MR-IVW	2-oxoarginine*	HMDB0004225	1-stearoyl-2-oleoyl-gps (18:0/18:1)	HMDB0010163	GCST90199903	GCST90199652	6:160310824-160819068	0.0910223079937875	0.145626445175672	0.531945009699639	2.0
MR-IVW	arginine	HMDB0000517	n-acetylglucosaminylasparagine	HMDB0000489	bioa_002	GCST90200316	2:24182937-24682937	-0.392975902745297	0.353745270750113	0.266611052970546	1.0
MR-IVW	arginine	HMDB0000517	n-acetylglucosaminylasparagine	HMDB0000489	bioa_002	GCST90200316	2:211333022-211833022	-0.741713877927492	0.247037390327532	0.0026782855361642	1.0
MR-IVW	arginine	HMDB0000517	n-acetylglucosaminylasparagine	HMDB0000489	bioa_002	GCST90200316	2:219037276-219788019	-0.124798369539983	0.269541637002656	0.64336279385207	1.0
MR-IVW	arginine	HMDB0000517	n-acetylglucosaminylasparagine	HMDB0000489	bioa_002	GCST90200316	4:144583533-145083533	-0.111786287750781	0.264310579095682	0.672342429180447	1.0
MR-IVW	arginine	HMDB0000517	n-acetylglucosaminylasparagine	HMDB0000489	bioa_002	GCST90200316	5:177386199-177886199	0.294105490544336	0.324270529215444	0.364419647064386	1.0
MR-IVW	arginine	HMDB0000517	n-acetylglucosaminylasparagine	HMDB0000489	bioa_002	GCST90200316	6:131339506-132265729	-0.0918764072669067	0.155711896785622	0.555163145240188	2.0
MR-IVW	arginine	HMDB0000517	n-acetylglucosaminylasparagine	HMDB0000489	bioa_002	GCST90200316	6:135177817-135677817	0.124388026828606	0.306797947625154	0.68515443233279	1.0
MR-IVW	arginine	HMDB0000517	n-acetylglucosaminylasparagine	HMDB0000489	bioa_002	GCST90200316	10:99898951-100398951	0.0310920150449933	0.342558171612816	0.927679964639521	1.0
MR-IVW	arginine	HMDB0000517	n-acetylglucosaminylasparagine	HMDB0000489	bioa_002	GCST90200316	12:46680313-47435518	0.113825955227574	0.289804600128252	0.694490887235728	1.0
MR-IVW	arginine	HMDB0000517	n-acetylglucosaminylasparagine	HMDB0000489	bioa_002	GCST90200316	19:12757458-13257458	-0.0403115672942143	0.186570697408771	0.828936372869071	1.0
MR-IVW	5-methylthioadenosine (mta)	HMDB0001173	taurocholate	HMDB0000036	GCST90200359	M18497	6:149659491-150411114	0.0082784697859263	0.226278174148677	0.970815612076239	1.0
MR-IVW	1-methylnicotinamide	HMDB0000699	isoleucine	HMDB0000172	GCST90200406	M01125	6:160317928-160817928	-0.397601636558202	0.177874416354985	0.0253980459995362	1.0
MR-IVW	glutamine	HMDB0000641	lactate	HMDB0000190	bioa_006	M00527	2:27200724-28253174	-1.25255257146252	0.248350940893431	4.57144726028654e-07	1.0
MR-IVW	glutamine	HMDB0000641	lactate	HMDB0000190	bioa_006	M00527	2:191299636-192089976	0.495034315103926	0.33448264534049	0.138873246666663	1.0
MR-IVW	glutamine	HMDB0000641	lactate	HMDB0000190	bioa_006	M00527	6:20469561-20969561	0.916402640483678	0.619190973299781	0.138873246666663	1.0
MR-IVW	glutamine	HMDB0000641	lactate	HMDB0000190	bioa_006	M00527	7:72732874-73232874	0.0838354677333767	0.447122494578017	0.851268623688208	1.0
MR-IVW	glutamine	HMDB0000641	lactate	HMDB0000190	bioa_006	M00527	8:17122121-17622121	-1.73070462692304	0.612403175680462	0.0047120470498621	1.0
MR-IVW	glutamine	HMDB0000641	lactate	HMDB0000190	bioa_006	M00527	8:134082558-134582558	-0.457690292248895	0.624123125793943	0.463355149269594	1.0
MR-IVW	glutamine	HMDB0000641	lactate	HMDB0000190	bioa_006	M00527	9:4032942-4532942	-0.346619159984143	0.531482711975684	0.514288986716091	1.0
MR-IVW	glutamine	HMDB0000641	lactate	HMDB0000190	bioa_006	M00527	10:64798306-65565800	-0.10852705866352	0.624030587315251	0.86193380162976	1.0
MR-IVW	glutamine	HMDB0000641	lactate	HMDB0000190	bioa_006	M00527	10:99109412-99609412	-0.0207733930177498	0.259667412721891	0.93623725597203	1.0
MR-IVW	glutamine	HMDB0000641	lactate	HMDB0000190	bioa_006	M00527	11:8003049-8503049	0.685663187970721	0.477886464343228	0.151349055248387	1.0
MR-IVW	glutamine	HMDB0000641	lactate	HMDB0000190	bioa_006	M00527	12:46679007-47711183	0.19739562184846	0.274943901860356	0.47278890732307	1.0
MR-IVW	glutamine	HMDB0000641	lactate	HMDB0000190	bioa_006	M00527	12:56615040-57375879	0.0099722803051622	0.0963987096165739	0.917607199040528	1.0
MR-IVW	glutamine	HMDB0000641	lactate	HMDB0000190	bioa_006	M00527	12:59344212-60165849	-0.0911164941498039	0.403515902663423	0.821351959007178	1.0
MR-IVW	glutamine	HMDB0000641	lactate	HMDB0000190	bioa_006	M00527	14:100594368-101094368	0.192585687182107	0.553683850648557	0.727970796961297	1.0
MR-IVW	glutamine	HMDB0000641	lactate	HMDB0000190	bioa_006	M00527	15:58477325-58977325	-0.527638817567938	0.588520219595009	0.369958168208808	1.0
MR-IVW	arginine	HMDB0000517	cholesterol	HMDB0000067	GCST90200372	M00063	4:77758299-78258299	0.136738429871415	0.193712775651171	0.480261302753423	1.0
MR-IVW	arginine	HMDB0000517	cholesterol	HMDB0000067	GCST90200372	M00063	6:131644358-132148208	-0.0567447648821604	0.128965374732183	0.659937107321188	1.0
MR-IVW	arginine	HMDB0000517	cholesterol	HMDB0000067	GCST90200372	M00063	10:99896895-100396895	-0.0734924242911992	0.124937121295039	0.556374370426907	1.0
MR-IVW	cholesterol	HMDB0000067	histidine	HMDB0000177	M00063	GCST90200377	1:109571511-110071511	-0.210879637798585	0.172408666153196	0.221277475852161	1.0
MR-IVW	spermidine	HMDB0001257	spermidine	HMDB0001257	bioa_033	GCST90200423	1:247760300-248289451	0.590535442789051	0.0885440651086297	2.5685814173975597e-11	2.0
MR-IVW	spermidine	HMDB0001257	spermidine	HMDB0001257	bioa_033	GCST90200423	19:54070939-54570939	0.0811116732231747	0.14142042576395	0.566272412259628	1.0
MR-IVW	dihydroorotate	HMDB03349	3-ureidopropionate	HMDB0000026	GCST90200444	GCST90200283	5:53379047-53879047	0.281790266235346	0.186782273279278	0.131386620875162	1.0
MR-IVW	dihydroorotate	HMDB03349	3-ureidopropionate	HMDB0000026	GCST90200444	GCST90200283	10:104381189-105206827	0.0099139778522355	0.166514357106072	0.952523379213006	1.0
MR-IVW	dihydroorotate	HMDB03349	3-ureidopropionate	HMDB0000026	GCST90200444	GCST90200283	10:125910495-126410495	0.236506103489485	0.134788226617493	0.0793192674653669	1.0
MR-IVW	dihydroorotate	HMDB03349	3-ureidopropionate	HMDB0000026	GCST90200444	GCST90200283	11:122683181-123183181	0.0377239416196505	0.156084456049552	0.809020927645787	1.0
MR-IVW	dihydroorotate	HMDB03349	3-ureidopropionate	HMDB0000026	GCST90200444	GCST90200283	15:77921365-78954732	-0.032728288439186	0.0532519943858775	0.538823718838313	5.0
MR-IVW	myo-inositol	HMDB0000211	hypotaurine	HMDB0000965	GCST90200401	GCST90200379	16:24676314-25176314	0.21936345180244	0.158199451797719	0.165555876887022	1.0
MR-IVW	myo-inositol	HMDB0000211	hypotaurine	HMDB0000965	GCST90200401	GCST90200379	19:18383755-18883755	-0.168609509678943	0.177667035550584	0.342610613057729	1.0
MR-IVW	asparagine	HMDB0000168	tyrosine	HMDB0000158	GCST90200452	bioa_021	11:61850353-62350353	-0.0074511964666175	0.0430704998070447	0.862651427622604	1.0
MR-IVW	asparagine	HMDB0000168	tyrosine	HMDB0000158	GCST90200452	bioa_021	14:103842789-104825326	-0.0546847874490199	0.0393415737043309	0.164528877355338	1.0
MR-IVW	spermidine	HMDB0001257	orotidine	HMDB0000788	bioa_033	GCST90200681	1:247760300-248289451	0.137458270828495	0.0928082281322918	0.138579915993153	2.0
MR-IVW	spermidine	HMDB0001257	orotidine	HMDB0000788	bioa_033	GCST90200681	19:54070939-54570939	0.0390681802843419	0.135393631937324	0.772923796757535	1.0
MR-IVW	alpha-ketoglutaramate*	HMDB0001552	glycine	HMDB0000123	GCST90199885	met-d-Gly	3:99879368-100379368	0.0101378733983872	0.0335919085913404	0.762808266769949	1.0
MR-IVW	3-(4-hydroxyphenyl)lactate	HMDB0000755	choline phosphate	HMDB0001565	GCST90200371	GCST90200363	6:111301079-111801079	0.367187941571504	0.180947436385422	0.0424326327449192	1.0
MR-IVW	3-(4-hydroxyphenyl)lactate	HMDB0000755	choline phosphate	HMDB0001565	GCST90200371	GCST90200363	17:79941425-80441425	0.104805220775238	0.102027903141283	0.304316337605986	1.0
MR-IVW	paraxanthine	HMDB0001860	adenosine 5'-monophosphate (amp)	HMDB0000045	GCST90199654	GCST90200356	19:41091229-41591229	0.146567428214342	0.158426244632176	0.35488989684588	1.0
MR-IVW	sulfate*	HMDB01448	pantothenate	HMDB0000210	GCST90199896	GCST90200279	7:122557611-123057611	0.165015804489222	0.172779496626758	0.339544374922998	1.0
MR-IVW	4-acetamidobutanoate	HMDB0003681	mannose	HMDB0000169	GCST90200311	GCST90200435	8:18005709-18505709	-0.0440459008385492	0.0618370336288552	0.476285213588165	1.0
MR-IVW	4-acetamidobutanoate	HMDB0003681	mannose	HMDB0000169	GCST90200311	GCST90200435	22:50435332-50935332	0.11691151084498	0.146853133320724	0.425967061944958	1.0
MR-IVW	eicosapentaenoate (epa; 20:5n3)	HMDB0001999	4-acetamidobutanoate	HMDB0003681	GCST90200349	GCST90200311	11:61319830-61819830	-0.0301192755762995	0.0783127897061215	0.7005321225942	1.0
MR-IVW	trans-urocanate	HMDB0000301	phosphoethanolamine	HMDB0000224	GCST90200416	GCST90200281	8:17963874-18463874	-0.0551974326021323	0.177885218281102	0.756334329947869	1.0
MR-IVW	trans-urocanate	HMDB0000301	phosphoethanolamine	HMDB0000224	GCST90200416	GCST90200281	12:96124750-96624750	0.0481249235860265	0.0530904437813709	0.364686847646207	1.0
MR-IVW	trans-urocanate	HMDB0000301	phosphoethanolamine	HMDB0000224	GCST90200416	GCST90200281	19:51269710-51769710	-0.0170924242928654	0.177039286964413	0.92308698984116	1.0
MR-IVW	arachidonate (20:4n6)	HMDB0001043	hypotaurine	HMDB0000965	GCST90200358	GCST90200379	11:61052244-62029047	0.0667041508303552	0.0475847573637747	0.160975995654944	3.0
MR-IVW	adenosine	HMDB0000050	4-acetamidobutanoate	HMDB0003681	M00555	M01558	1:109564880-110064880	-0.442583158673584	0.184409649447326	0.016395071849192	1.0
MR-IVW	adenosine	HMDB0000050	4-acetamidobutanoate	HMDB0003681	M00555	M01558	6:96128415-96628415	-0.010620437510376	0.191167875186786	0.95569587131644	1.0
MR-IVW	tryptophan	HMDB0000929	sarcosine	HMDB0000271	GCST90200441	bioa_031	6:111301079-112053797	0.0986469421519069	0.099643375911017	0.322174119021662	1.0
MR-IVW	citrate	HMDB0000094	3-(4-hydroxyphenyl)lactate	HMDB0000755	met-d-Citrate	GCST90200371	1:206967359-207467359	0.405897880681905	0.286540954126943	0.156616279579834	1.0
MR-IVW	citrate	HMDB0000094	3-(4-hydroxyphenyl)lactate	HMDB0000755	met-d-Citrate	GCST90200371	2:6909613-7409613	-0.481095339929629	0.667743266981724	0.471229812737487	1.0
MR-IVW	citrate	HMDB0000094	3-(4-hydroxyphenyl)lactate	HMDB0000755	met-d-Citrate	GCST90200371	2:211290507-211790507	-0.555679415875791	0.403196379018257	0.16814601321566	1.0
MR-IVW	citrate	HMDB0000094	3-(4-hydroxyphenyl)lactate	HMDB0000755	met-d-Citrate	GCST90200371	2:241907241-242693157	-0.0971000531199843	0.595521886005854	0.870478789949238	1.0
MR-IVW	citrate	HMDB0000094	3-(4-hydroxyphenyl)lactate	HMDB0000755	met-d-Citrate	GCST90200371	4:77164144-77664144	0.799123562811318	0.554766714453515	0.149735106882272	1.0
MR-IVW	citrate	HMDB0000094	3-(4-hydroxyphenyl)lactate	HMDB0000755	met-d-Citrate	GCST90200371	5:14438417-15122542	0.12742882482877	0.112664600483658	0.258035808801621	5.0
MR-IVW	citrate	HMDB0000094	3-(4-hydroxyphenyl)lactate	HMDB0000755	met-d-Citrate	GCST90200371	5:43252947-44074677	0.124700451420401	0.383940720965707	0.745339333995388	1.0
MR-IVW	citrate	HMDB0000094	3-(4-hydroxyphenyl)lactate	HMDB0000755	met-d-Citrate	GCST90200371	5:176569252-177069252	0.0432340749882878	0.657557605224741	0.947577272968256	1.0
MR-IVW	citrate	HMDB0000094	3-(4-hydroxyphenyl)lactate	HMDB0000755	met-d-Citrate	GCST90200371	6:18111878-18611878	-0.788151214802226	0.495002754650975	0.111336220740634	1.0
MR-IVW	citrate	HMDB0000094	3-(4-hydroxyphenyl)lactate	HMDB0000755	met-d-Citrate	GCST90200371	6:160159894-160659894	0.20313181997449	0.602418622203425	0.735970816339431	1.0
MR-IVW	citrate	HMDB0000094	3-(4-hydroxyphenyl)lactate	HMDB0000755	met-d-Citrate	GCST90200371	7:72772933-73272933	-0.111141248004639	0.365484448897095	0.761057069919639	1.0
MR-IVW	citrate	HMDB0000094	3-(4-hydroxyphenyl)lactate	HMDB0000755	met-d-Citrate	GCST90200371	8:126256694-126756694	-0.462495356919893	0.343677482653561	0.178391242733264	1.0
MR-IVW	citrate	HMDB0000094	3-(4-hydroxyphenyl)lactate	HMDB0000755	met-d-Citrate	GCST90200371	9:95648531-96148531	0.675522592554597	0.594564394787892	0.255887982215142	1.0
MR-IVW	citrate	HMDB0000094	3-(4-hydroxyphenyl)lactate	HMDB0000755	met-d-Citrate	GCST90200371	10:5959218-6459218	-0.387979631425423	0.664229154871324	0.559149609364465	1.0
MR-IVW	citrate	HMDB0000094	3-(4-hydroxyphenyl)lactate	HMDB0000755	met-d-Citrate	GCST90200371	10:64654071-65607438	-0.775141740993	0.464248327165981	0.0949845715322698	1.0
MR-IVW	citrate	HMDB0000094	3-(4-hydroxyphenyl)lactate	HMDB0000755	met-d-Citrate	GCST90200371	10:94589724-95089724	0.811199622761198	0.622163186746161	0.192289032779095	1.0
MR-IVW	citrate	HMDB0000094	3-(4-hydroxyphenyl)lactate	HMDB0000755	met-d-Citrate	GCST90200371	11:61356683-61856683	0.102498886432362	0.476080472396163	0.829535458998714	1.0
MR-IVW	citrate	HMDB0000094	3-(4-hydroxyphenyl)lactate	HMDB0000755	met-d-Citrate	GCST90200371	12:20812570-21569526	0.625650631678668	0.448964257009536	0.163455897697474	1.0
MR-IVW	citrate	HMDB0000094	3-(4-hydroxyphenyl)lactate	HMDB0000755	met-d-Citrate	GCST90200371	12:120844110-121665390	1.0052673417972	0.336538278426415	0.0028165441703327	1.0
MR-IVW	citrate	HMDB0000094	3-(4-hydroxyphenyl)lactate	HMDB0000755	met-d-Citrate	GCST90200371	14:94594947-95094947	-1.09543946593839	0.640649293854117	0.0872863184952621	1.0
MR-IVW	citrate	HMDB0000094	3-(4-hydroxyphenyl)lactate	HMDB0000755	met-d-Citrate	GCST90200371	14:102387585-102887585	-0.578661804905282	0.602151311384067	0.336556848397354	1.0
MR-IVW	citrate	HMDB0000094	3-(4-hydroxyphenyl)lactate	HMDB0000755	met-d-Citrate	GCST90200371	15:42429423-42929423	-0.477172340514251	0.568744555722141	0.401473593443136	1.0
MR-IVW	citrate	HMDB0000094	3-(4-hydroxyphenyl)lactate	HMDB0000755	met-d-Citrate	GCST90200371	15:43028726-45186579	-0.107835711572534	0.382579815271421	0.778047324534995	1.0
MR-IVW	citrate	HMDB0000094	3-(4-hydroxyphenyl)lactate	HMDB0000755	met-d-Citrate	GCST90200371	16:58436602-58936602	1.34964547470375	0.695472180406338	0.0523046914670839	1.0
MR-IVW	citrate	HMDB0000094	3-(4-hydroxyphenyl)lactate	HMDB0000755	met-d-Citrate	GCST90200371	17:6092241-7020419	0.0394562616903943	0.105937989884451	0.70956024033574	9.0
MR-IVW	citrate	HMDB0000094	3-(4-hydroxyphenyl)lactate	HMDB0000755	met-d-Citrate	GCST90200371	17:57343504-58184169	-0.0140714509798337	0.466805832373281	0.97595211411399	1.0
MR-IVW	citrate	HMDB0000094	3-(4-hydroxyphenyl)lactate	HMDB0000755	met-d-Citrate	GCST90200371	18:76910235-77410235	-0.984180981972968	0.619285559690779	0.112010738192476	1.0
MR-IVW	citrate	HMDB0000094	3-(4-hydroxyphenyl)lactate	HMDB0000755	met-d-Citrate	GCST90200371	20:62104494-62604494	0.43386360742872	0.691151319391664	0.530174013450076	1.0
MR-IVW	citrate	HMDB0000094	3-(4-hydroxyphenyl)lactate	HMDB0000755	met-d-Citrate	GCST90200371	22:18883605-19740639	-0.131523935062347	0.179605985734073	0.463990671858442	1.0
MR-IVW	2-hydroxyphenylacetate	HMDB0000669	serine	HMDB0000187	GCST90200369	M32315	9:131329579-131829579	0.0254875489714204	0.101950195885682	0.802587348634153	1.0
MR-IVW	2-hydroxyphenylacetate	HMDB0000669	serine	HMDB0000187	GCST90200369	M32315	12:122051275-122551275	0.0963950796328571	0.182079594862064	0.59651983872662	1.0
MR-IVW	acetate	HMDB0000042	kynurenate	HMDB0000715	met-d-Acetate	GCST90200454	2:27480940-27980940	1.77694002904923	0.675532853038904	0.0085277617854915	1.0
MR-IVW	acetate	HMDB0000042	kynurenate	HMDB0000715	met-d-Acetate	GCST90200454	2:136358646-136858646	-1.46864656210257	0.619441173075537	0.01774378628815	1.0
MR-IVW	acetate	HMDB0000042	kynurenate	HMDB0000715	met-d-Acetate	GCST90200454	9:4513491-5013491	-0.233536448112001	0.501238309769375	0.641273486209004	1.0
MR-IVW	acetate	HMDB0000042	kynurenate	HMDB0000715	met-d-Acetate	GCST90200454	12:111634608-112523499	-0.205923277331282	0.592916661821822	0.72836174369999	1.0
MR-IVW	acetate	HMDB0000042	kynurenate	HMDB0000715	met-d-Acetate	GCST90200454	12:112590766-113090766	-0.122122522282728	0.603033024574535	0.839515054287761	1.0
MR-IVW	acetate	HMDB0000042	kynurenate	HMDB0000715	met-d-Acetate	GCST90200454	15:43683941-44183941	2.09387250846125	0.651590577173962	0.0013113747690376	1.0
MR-IVW	acetate	HMDB0000042	kynurenate	HMDB0000715	met-d-Acetate	GCST90200454	20:23910811-24695002	0.769625156487452	0.5868803508201	0.189728260470451	1.0
MR-IVW	acetate	HMDB0000042	kynurenate	HMDB0000715	met-d-Acetate	GCST90200454	20:24698737-26432690	-0.168714943638033	0.230173605680992	0.463564548678447	3.0
MR-IVW	acetate	HMDB0000042	kynurenate	HMDB0000715	met-d-Acetate	GCST90200454	20:32973832-34017690	0.873831984040905	0.516887141427188	0.0909196649080126	1.0
MR-IVW	aspartate	HMDB0000191	2-hydroxyglutarate	HMDB0059655	GCST90200370	GCST90199865	3:56598999-57098999	-0.0873993477601508	0.121763830826774	0.472894439703716	1.0
MR-IVW	aspartate	HMDB0000191	2-hydroxyglutarate	HMDB0059655	GCST90200370	GCST90199865	5:36388589-36888589	0.0334098830898651	0.182544211648342	0.854779568676639	1.0
MR-IVW	serine	HMDB0000187	4-hydroxy-2-oxoglutaric acid	HMDB0002070	M32315	GCST90199897	1:119966025-120466025	-0.0921718059451863	0.0929108012003189	0.321174995930688	1.0
MR-IVW	serine	HMDB0000187	4-hydroxy-2-oxoglutaric acid	HMDB0002070	M32315	GCST90199897	2:211323559-211823559	0.312407391384635	0.123965421108048	0.0117315761474908	1.0
MR-IVW	serine	HMDB0000187	4-hydroxy-2-oxoglutaric acid	HMDB0002070	M32315	GCST90199897	7:55822010-56322010	0.0417892820817284	0.166970299681831	0.802371028265808	1.0
MR-IVW	choline phosphate	HMDB0001565	5-oxoproline	HMDB0000267	GCST90200363	GCST90200280	1:21573292-22142120	-0.0014587540590463	0.0946809079597817	0.987707434154365	2.0
MR-IVW	choline phosphate	HMDB0001565	5-oxoproline	HMDB0000267	GCST90200363	GCST90200280	22:24245541-24745541	0.217894485657188	0.176293978405518	0.216468835578338	1.0
MR-IVW	5-acetylamino-6-formylamino-3-methyluracil	HMDB0011105	valine	HMDB0000883	GCST90200680	met-d-Val	8:17743764-18765840	0.0199259684258165	0.0064177949356224	0.0019040785530306	7.0
MR-IVW	3-hydroxybutyrate (bhba)	HMDB0000011	citrulline	HMDB0000904	met-d-bOHbutyrate	bioa_005	1:230050269-230550269	0.331464765955693	0.272586156213563	0.223984922010266	1.0
MR-IVW	3-hydroxybutyrate (bhba)	HMDB0000011	citrulline	HMDB0000904	met-d-bOHbutyrate	bioa_005	5:41452897-42471829	0.199402242415695	0.198410191458402	0.314896849860654	1.0
MR-IVW	3-hydroxybutyrate (bhba)	HMDB0000011	citrulline	HMDB0000904	met-d-bOHbutyrate	bioa_005	8:8059014-8559014	1.14146692326415	0.340228591136852	0.0007936498451461	1.0
MR-IVW	3-hydroxybutyrate (bhba)	HMDB0000011	citrulline	HMDB0000904	met-d-bOHbutyrate	bioa_005	8:8580720-9433358	0.326030107173156	0.21267456436605	0.125275854910016	1.0
MR-IVW	3-hydroxybutyrate (bhba)	HMDB0000011	citrulline	HMDB0000904	met-d-bOHbutyrate	bioa_005	8:9546321-10530228	1.29674330262293	0.297281820867244	1.2887886998608e-05	1.0
MR-IVW	3-hydroxybutyrate (bhba)	HMDB0000011	citrulline	HMDB0000904	met-d-bOHbutyrate	bioa_005	8:10591858-11909109	1.32528748235047	0.282637552218057	2.74543388682899e-06	1.0
MR-IVW	3-hydroxybutyrate (bhba)	HMDB0000011	citrulline	HMDB0000904	met-d-bOHbutyrate	bioa_005	9:107339744-107915739	-0.314212965153451	0.287214776191454	0.273954978210886	1.0
MR-IVW	3-hydroxybutyrate (bhba)	HMDB0000011	citrulline	HMDB0000904	met-d-bOHbutyrate	bioa_005	10:113694271-114194271	0.18161400487746	0.217501802248457	0.403717708382291	1.0
MR-IVW	3-hydroxybutyrate (bhba)	HMDB0000011	citrulline	HMDB0000904	met-d-bOHbutyrate	bioa_005	11:116451535-117240760	0.257852717065016	0.334873658525994	0.441299892685299	1.0
MR-IVW	3-hydroxybutyrate (bhba)	HMDB0000011	citrulline	HMDB0000904	met-d-bOHbutyrate	bioa_005	12:122375755-122875755	-0.328906946189468	0.302304178482971	0.27659510753405	1.0
MR-IVW	3-hydroxybutyrate (bhba)	HMDB0000011	citrulline	HMDB0000904	met-d-bOHbutyrate	bioa_005	14:94393207-95094947	-0.273843757183082	0.244721856285148	0.263140139034489	1.0
MR-IVW	3-hydroxybutyrate (bhba)	HMDB0000011	citrulline	HMDB0000904	met-d-bOHbutyrate	bioa_005	15:58430643-58980498	-0.0111507486660169	0.221989505509939	0.959938330502927	2.0
MR-IVW	3-hydroxybutyrate (bhba)	HMDB0000011	citrulline	HMDB0000904	met-d-bOHbutyrate	bioa_005	16:71899923-73042963	-0.154174883446527	0.203935031013922	0.449649195704918	1.0
MR-IVW	3-hydroxybutyrate (bhba)	HMDB0000011	citrulline	HMDB0000904	met-d-bOHbutyrate	bioa_005	19:45161941-45661941	0.293115569772977	0.205406846372094	0.153579894628492	1.0
MR-IVW	spermidine	HMDB0001257	thyroxine	HMDB0000248	bioa_033	GCST90200293	1:247760300-248289451	-0.0131917233582233	0.083719786164236	0.874795676249831	2.0
MR-IVW	spermidine	HMDB0001257	thyroxine	HMDB0000248	bioa_033	GCST90200293	19:54070939-54570939	-0.0666358438356731	0.133369732207243	0.617333916188003	1.0
MR-IVW	pantothenate	HMDB0000210	kynurenine	HMDB0000684	M01508	bioa_027	2:27200724-27700724	-0.0602089731845262	0.0769935718472191	0.4342145735906	1.0
MR-IVW	2-hydroxyphenylacetate	HMDB0000669	cysteine	HMDB0000574	GCST90200369	GCST90200439	9:131329579-131829579	-0.0029983037636668	0.0987218939858777	0.975771002202282	1.0
MR-IVW	2-hydroxyphenylacetate	HMDB0000669	cysteine	HMDB0000574	GCST90200369	GCST90200439	12:122051275-122551275	0.322349286523388	0.134294675203291	0.0163810475391933	1.0
MR-IVW	thyroxine	HMDB0000248	taurochenodeoxycholate	HMDB0000951	GCST90200293	GCST90200337	2:234397317-234897317	0.241668575500237	0.16807004797041	0.150461326286371	1.0
MR-IVW	thyroxine	HMDB0000248	taurochenodeoxycholate	HMDB0000951	GCST90200293	GCST90200337	12:121166650-121666650	-0.307433394592246	0.185357165834068	0.0971964225124896	1.0
MR-IVW	sphingosine 1-phosphate	HMDB0000277	1-methylxanthine	HMDB0010738	GCST90199657	GCST90199763	17:74160792-74684003	0.218889530003824	0.120885627865393	0.0701848383393333	2.0
MR-IVW	acetoacetate	HMDB0000060	betaine	HMDB0000043	met-d-Acetoacetate	M03141	1:230046470-230546470	-0.996151325808486	0.719442624195018	0.166170104682877	1.0
MR-IVW	acetoacetate	HMDB0000060	betaine	HMDB0000043	met-d-Acetoacetate	M03141	5:41395751-42449922	-0.147737226664316	0.35456934399436	0.67692223902138	1.0
MR-IVW	acetoacetate	HMDB0000060	betaine	HMDB0000043	met-d-Acetoacetate	M03141	8:8933102-9433102	1.50648568559331	0.606057459721446	0.0129291721727264	1.0
MR-IVW	acetoacetate	HMDB0000060	betaine	HMDB0000043	met-d-Acetoacetate	M03141	10:113686244-114186244	0.312052742797489	0.680842347921794	0.6467129796159	1.0
MR-IVW	acetoacetate	HMDB0000060	betaine	HMDB0000043	met-d-Acetoacetate	M03141	11:116373213-116873213	0.136729661699649	0.487788543405212	0.779243367147531	2.0
MR-IVW	acetoacetate	HMDB0000060	betaine	HMDB0000043	met-d-Acetoacetate	M03141	12:122333527-122833527	-0.340189946926452	0.595332407121292	0.567709166197354	1.0
MR-IVW	eicosapentaenoate (epa; 20:5n3)	HMDB0001999	inosine 5'-monophosphate (imp)	HMDB0000175	GCST90200349	GCST90200395	11:61319830-61819830	-0.161936697257063	0.103799653494424	0.118738851478281	1.0
MR-IVW	n-acetylglucosaminylasparagine	HMDB0000489	glycine	HMDB0000123	GCST90200316	bioa_008	4:178111987-178611987	0.0354494879843602	0.0361729469228159	0.327086118655376	1.0
MR-IVW	n-acetylglucosaminylasparagine	HMDB0000489	glycine	HMDB0000123	GCST90200316	bioa_008	6:167457759-167966043	-0.0067670072802725	0.0186182180885692	0.716260095338097	2.0
MR-IVW	2-hydroxyglutarate	HMDB0059655	s-1-pyrroline-5-carboxylate	HMDB0001301	GCST90199865	GCST90200381	2:242459363-242959363	0.168943155527656	0.160973496711608	0.293943852431722	1.0
MR-IVW	2-hydroxyglutarate	HMDB0059655	s-1-pyrroline-5-carboxylate	HMDB0001301	GCST90199865	GCST90200381	14:91386532-91886532	-0.145145626625907	0.119276465652369	0.223648341276481	1.0
MR-IVW	betaine	HMDB0000043	phenylalanine	HMDB0000159	GCST90200425	bioa_016	2:211290507-211790507	0.167127094469667	0.0393332771168901	2.14726918988086e-05	1.0
MR-IVW	betaine	HMDB0000043	phenylalanine	HMDB0000159	GCST90200425	bioa_016	5:78081434-78907016	-0.0138150664617704	0.0231796417143797	0.551175226718585	1.0
MR-IVW	betaine	HMDB0000043	phenylalanine	HMDB0000159	GCST90200425	bioa_016	6:160264283-160825366	0.182293057278899	0.0431156710688032	2.35777792057719e-05	1.0
MR-IVW	betaine	HMDB0000043	phenylalanine	HMDB0000159	GCST90200425	bioa_016	12:68601-568601	-0.0177149331007286	0.0335510096604709	0.597499335945229	1.0
MR-IVW	aspartate	HMDB0000191	taurocholate	HMDB0000036	bioa_004	M18497	2:211431243-211931243	-0.0105768336748537	0.481245932205843	0.982465487224147	1.0
MR-IVW	aspartate	HMDB0000191	taurocholate	HMDB0000036	bioa_004	M18497	4:178111051-178611051	0.143339805526784	0.159815645242506	0.369768429003746	1.0
MR-IVW	aspartate	HMDB0000191	taurocholate	HMDB0000036	bioa_004	M18497	12:101969766-102469766	-0.106448632719757	0.242170639437449	0.660255498435602	1.0
MR-IVW	phosphate	HMDB0001429	n-acetyl-aspartyl-glutamate (naag)	HMDB0001067	GCST90200393	GCST90200684	1:21570042-22070042	-0.109571576079662	0.163739812548125	0.503380006998469	1.0
MR-IVW	3-methyl-2-oxobutyrate	HMDB0000019	dihydroorotate	HMDB03349	GCST90199677	GCST90200444	4:88953670-89453670	0.185738573623799	0.122988181610881	0.130988620257221	1.0
MR-IVW	gluconate	HMDB0000625	3-hydroxybutyrate (bhba)	HMDB0000011	GCST90200373	GCST90200367	4:99521223-100894070	0.0741867013909371	0.0723540011504017	0.305207678477865	2.0
MR-IVW	leucine	HMDB0000687	2-aminobutyrate	HMDB0000452	M00060	M32348	4:88976422-89476422	-0.485231316040816	0.111472059090457	1.34323200623089e-05	1.0
MR-IVW	leucine	HMDB0000687	2-aminobutyrate	HMDB0000452	M00060	M32348	6:45295851-45795851	0.377843364977286	0.18381569107003	0.0398253754995498	1.0
MR-IVW	valine	HMDB0000883	glycine	HMDB0000123	bioa_022	bioa_008	2:27492603-27992603	-0.333368311813063	0.171045824429481	0.0512954247207681	1.0
MR-IVW	valine	HMDB0000883	glycine	HMDB0000123	bioa_022	bioa_008	2:64958074-65458074	-0.0339216661091427	0.0790714827718945	0.667923224689654	1.0
MR-IVW	valine	HMDB0000883	glycine	HMDB0000123	bioa_022	bioa_008	2:211173777-211673777	-3.65540813374854	0.185468980351541	1.80498585158138e-86	1.0
MR-IVW	valine	HMDB0000883	glycine	HMDB0000123	bioa_022	bioa_008	4:88972827-89472827	-0.0405765537982648	0.0529720023476056	0.443676302185049	1.0
MR-IVW	valine	HMDB0000883	glycine	HMDB0000123	bioa_022	bioa_008	11:116381707-116882500	-0.185559282024377	0.0967918541718237	0.0552257294238223	2.0
MR-IVW	valine	HMDB0000883	glycine	HMDB0000123	bioa_022	bioa_008	12:56615040-57115040	0.908686109558641	0.166639667991679	4.95270692127154e-08	1.0
MR-IVW	valine	HMDB0000883	glycine	HMDB0000123	bioa_022	bioa_008	16:70059237-70559237	0.103245003309294	0.109253971755869	0.344658876025752	1.0
MR-IVW	valine	HMDB0000883	glycine	HMDB0000123	bioa_022	bioa_008	17:6883609-7383609	-0.211817674542892	0.163565771847792	0.195320229482548	1.0
MR-IVW	valine	HMDB0000883	glycine	HMDB0000123	bioa_022	bioa_008	17:40470632-40970632	0.508574374269069	0.189483746001887	0.0072747106261851	1.0
MR-IVW	valine	HMDB0000883	glycine	HMDB0000123	bioa_022	bioa_008	19:49114511-49614511	0.130307052952952	0.16879151936911	0.440114427498422	1.0
MR-IVW	biliverdin	HMDB0001008	arachidonate (20:4n6)	HMDB0001043	M02137	M01110	2:234046650-234918570	0.0130425773560539	0.0362293815445942	0.718847133564017	1.0
MR-IVW	tryptophan	HMDB0000929	serotonin (5ht)	HMDB0000259	M00054	M02342	3:20813578-21313578	0.23943204291989	0.178400345705016	0.179561867612366	1.0
MR-IVW	tryptophan	HMDB0000929	serotonin (5ht)	HMDB0000259	M00054	M02342	3:189559163-190059163	-0.0061600240447905	0.203280793478091	0.97582537985171	1.0
MR-IVW	tryptophan	HMDB0000929	serotonin (5ht)	HMDB0000259	M00054	M02342	4:156579823-157079823	-0.0505431028476826	0.166792239397355	0.761866768188251	1.0
MR-IVW	tryptophan	HMDB0000929	serotonin (5ht)	HMDB0000259	M00054	M02342	5:142947848-143447848	-0.0108138201210519	0.178428031997375	0.951672946733665	1.0
MR-IVW	tryptophan	HMDB0000929	serotonin (5ht)	HMDB0000259	M00054	M02342	5:153760041-154260041	0.25252735193271	0.203253722287304	0.214080075786954	1.0
MR-IVW	tryptophan	HMDB0000929	serotonin (5ht)	HMDB0000259	M00054	M02342	6:111281159-111781159	0.0559172406192733	0.172411491909429	0.74569250595783	1.0
MR-IVW	tryptophan	HMDB0000929	serotonin (5ht)	HMDB0000259	M00054	M02342	6:125293311-125793311	-0.10084203014451	0.184877055264935	0.585440934568927	1.0
MR-IVW	tryptophan	HMDB0000929	serotonin (5ht)	HMDB0000259	M00054	M02342	7:14057409-14557409	-0.220268684531082	0.19929071457574	0.26904557698618	1.0
MR-IVW	tryptophan	HMDB0000929	serotonin (5ht)	HMDB0000259	M00054	M02342	11:116404435-116904435	0.379818844728986	0.199249230021763	0.0566177779438484	1.0
MR-IVW	tryptophan	HMDB0000929	serotonin (5ht)	HMDB0000259	M00054	M02342	16:53794515-54294515	0.049446430815898	0.203279771132028	0.807816969346503	1.0
MR-IVW	5,6-dihydrothymine	HMDB0000079	1,7-dimethylurate	HMDB0011103	GCST90200339	M34400	22:50721854-51221854	0.0136246546570257	0.204369819855404	0.946847071399275	1.0
MR-IVW	cholesterol	HMDB0000067	inosine 5'-monophosphate (imp)	HMDB0000175	M00063	GCST90200395	1:109571511-110071511	-0.075631824353265	0.229560136016987	0.741804922220432	1.0
MR-IVW	glutamine	HMDB0000641	hypotaurine	HMDB0000965	GCST90200419	GCST90200379	12:56335248-57115338	-0.114572058515464	0.0675514352579838	0.0898723559337965	1.0
MR-IVW	valine	HMDB0000883	kynurenine	HMDB0000684	bioa_022	bioa_027	2:27492603-27992603	-0.181927933215067	0.275231366437323	0.508612313565568	1.0
MR-IVW	valine	HMDB0000883	kynurenine	HMDB0000684	bioa_022	bioa_027	2:64958074-65458074	-0.175955117562218	0.127227127666101	0.166664865892529	1.0
MR-IVW	valine	HMDB0000883	kynurenine	HMDB0000684	bioa_022	bioa_027	2:211173777-211673777	0.363471106097754	0.299153173743005	0.224366091381864	1.0
MR-IVW	valine	HMDB0000883	kynurenine	HMDB0000684	bioa_022	bioa_027	4:88972827-89472827	-0.0767119476567499	0.0852354973963883	0.368120250693516	1.0
MR-IVW	valine	HMDB0000883	kynurenine	HMDB0000684	bioa_022	bioa_027	11:116381707-116882500	0.0452557032984104	0.155744820665866	0.771375635870383	2.0
MR-IVW	valine	HMDB0000883	kynurenine	HMDB0000684	bioa_022	bioa_027	12:56615040-57115040	0.0182365828071122	0.268185041281081	0.945785634285959	1.0
MR-IVW	valine	HMDB0000883	kynurenine	HMDB0000684	bioa_022	bioa_027	16:70059237-70559237	0.188409666849041	0.173329960302707	0.277036809694117	1.0
MR-IVW	valine	HMDB0000883	kynurenine	HMDB0000684	bioa_022	bioa_027	17:6883609-7383609	-0.307662573407099	0.263184408389303	0.242403631372058	1.0
MR-IVW	valine	HMDB0000883	kynurenine	HMDB0000684	bioa_022	bioa_027	17:40470632-40970632	-0.212213420514286	0.304904339819382	0.486428829748116	1.0
MR-IVW	valine	HMDB0000883	kynurenine	HMDB0000684	bioa_022	bioa_027	19:49114511-49614511	-0.0820221829543229	0.271596632299096	0.7626520629507	1.0
MR-IVW	glucose	HMDB0000122	isoursodeoxycholate	HMDB0000686	met-d-Glucose	GCST90199892	2:165251927-165751927	0.361840112463951	0.655030394405083	0.580672947551532	1.0
MR-IVW	glucose	HMDB0000122	isoursodeoxycholate	HMDB0000686	met-d-Glucose	GCST90199892	2:169498833-170056652	-0.0494787653242522	0.165228601929187	0.764591820332545	4.0
MR-IVW	glucose	HMDB0000122	isoursodeoxycholate	HMDB0000686	met-d-Glucose	GCST90199892	3:122819058-123319058	0.556092105380741	0.42135651580224	0.186913075783672	1.0
MR-IVW	glucose	HMDB0000122	isoursodeoxycholate	HMDB0000686	met-d-Glucose	GCST90199892	3:151951767-152451767	-0.5819079240014	0.662912152058417	0.380049286656607	1.0
MR-IVW	glucose	HMDB0000122	isoursodeoxycholate	HMDB0000686	met-d-Glucose	GCST90199892	3:170377909-170877909	-0.358860811849542	0.351207584928306	0.306879745769998	1.0
MR-IVW	glucose	HMDB0000122	isoursodeoxycholate	HMDB0000686	met-d-Glucose	GCST90199892	4:185468314-185968314	-0.195160827333756	0.64987628864737	0.763944838371978	1.0
MR-IVW	glucose	HMDB0000122	isoursodeoxycholate	HMDB0000686	met-d-Glucose	GCST90199892	5:95479406-95979406	0.0991907904606253	0.635380414213677	0.875944388333506	1.0
MR-IVW	glucose	HMDB0000122	isoursodeoxycholate	HMDB0000686	met-d-Glucose	GCST90199892	6:7000270-7500270	0.925522091834322	0.607303102113123	0.127511934341118	1.0
MR-IVW	glucose	HMDB0000122	isoursodeoxycholate	HMDB0000686	met-d-Glucose	GCST90199892	7:14801789-15301789	0.248779023457096	0.437056815304717	0.569210664119922	1.0
MR-IVW	glucose	HMDB0000122	isoursodeoxycholate	HMDB0000686	met-d-Glucose	GCST90199892	7:43935955-44473721	-0.249850132350679	0.278869738367814	0.370285615637406	2.0
MR-IVW	glucose	HMDB0000122	isoursodeoxycholate	HMDB0000686	met-d-Glucose	GCST90199892	8:117934783-118434783	-0.190084364822953	0.547799583408572	0.728594185900344	1.0
MR-IVW	glucose	HMDB0000122	isoursodeoxycholate	HMDB0000686	met-d-Glucose	GCST90199892	9:21884068-22384068	0.125454650081016	0.657814560409802	0.848749426612856	1.0
MR-IVW	glucose	HMDB0000122	isoursodeoxycholate	HMDB0000686	met-d-Glucose	GCST90199892	10:2888477-3388477	0.192031696647186	0.359948165768296	0.593688760342222	1.0
MR-IVW	glucose	HMDB0000122	isoursodeoxycholate	HMDB0000686	met-d-Glucose	GCST90199892	10:112762852-113262852	0.232947427552603	0.678602828370668	0.73139154037425	1.0
MR-IVW	glucose	HMDB0000122	isoursodeoxycholate	HMDB0000686	met-d-Glucose	GCST90199892	10:114504071-115004071	0.133642084635522	0.452374949708689	0.767670563088528	1.0
MR-IVW	glucose	HMDB0000122	isoursodeoxycholate	HMDB0000686	met-d-Glucose	GCST90199892	12:4134844-4634844	0.108029990765072	0.660299719357112	0.870040134841452	1.0
MR-IVW	glucose	HMDB0000122	isoursodeoxycholate	HMDB0000686	met-d-Glucose	GCST90199892	12:111682800-112523499	0.260832107763744	0.670731618651602	0.697367128074547	1.0
MR-IVW	glucose	HMDB0000122	isoursodeoxycholate	HMDB0000686	met-d-Glucose	GCST90199892	12:121166650-121666650	1.33388800242956	0.612124262400904	0.0293232669158821	1.0
MR-IVW	glucose	HMDB0000122	isoursodeoxycholate	HMDB0000686	met-d-Glucose	GCST90199892	13:28213465-28721145	-0.396647042960826	0.681332381923237	0.560456359764036	1.0
MR-IVW	glucose	HMDB0000122	isoursodeoxycholate	HMDB0000686	met-d-Glucose	GCST90199892	17:43272775-44380160	-0.680599677944252	0.648606894225544	0.294028387233182	1.0
MR-IVW	glucose	HMDB0000122	isoursodeoxycholate	HMDB0000686	met-d-Glucose	GCST90199892	17:44543627-45043627	-0.699211008414067	0.679878347507301	0.303745030419847	1.0
MR-IVW	glucose	HMDB0000122	isoursodeoxycholate	HMDB0000686	met-d-Glucose	GCST90199892	20:22311971-22811971	0.424489002516839	0.660036174016229	0.520139810738845	1.0
MR-IVW	glutamine	HMDB0000641	valine	HMDB0000883	bioa_006	met-d-Val	2:27200724-28253174	-0.786940296960156	0.0629022402239358	6.53873621288954e-36	1.0
MR-IVW	glutamine	HMDB0000641	valine	HMDB0000883	bioa_006	met-d-Val	2:191299636-192089976	0.0781684700459419	0.0846415075296903	0.355734159507033	1.0
MR-IVW	glutamine	HMDB0000641	valine	HMDB0000883	bioa_006	met-d-Val	6:20469561-20969561	0.372842481340981	0.156684248752736	0.0173324473693847	1.0
MR-IVW	glutamine	HMDB0000641	valine	HMDB0000883	bioa_006	met-d-Val	7:72732874-73232874	-0.348378412121257	0.113124453814119	0.002072766554433	1.0
MR-IVW	glutamine	HMDB0000641	valine	HMDB0000883	bioa_006	met-d-Val	8:17122121-17622121	0.553009027163895	0.155022810923241	0.0003607126125793	1.0
MR-IVW	glutamine	HMDB0000641	valine	HMDB0000883	bioa_006	met-d-Val	8:134082558-134582558	-0.0662208556916946	0.157918364325216	0.674970587964118	1.0
MR-IVW	glutamine	HMDB0000641	valine	HMDB0000883	bioa_006	met-d-Val	9:4032942-4532942	0.307107311709873	0.13447410960773	0.0223853252062777	1.0
MR-IVW	glutamine	HMDB0000641	valine	HMDB0000883	bioa_006	met-d-Val	10:64798306-65565800	-0.513003715660275	0.157882386258328	0.0011569847221922	1.0
MR-IVW	glutamine	HMDB0000641	valine	HMDB0000883	bioa_006	met-d-Val	10:99109412-99609412	-0.0861189217559723	0.0656993745854914	0.189924408728201	1.0
MR-IVW	glutamine	HMDB0000641	valine	HMDB0000883	bioa_006	met-d-Val	11:8003049-8503049	0.251816984498563	0.120927220532448	0.0373073518907259	1.0
MR-IVW	glutamine	HMDB0000641	valine	HMDB0000883	bioa_006	met-d-Val	12:46679007-47711183	0.300167829706371	0.0695618278783839	1.59514203800274e-05	1.0
MR-IVW	glutamine	HMDB0000641	valine	HMDB0000883	bioa_006	met-d-Val	12:56615040-57375879	-0.198660839773242	0.0243833359278573	3.7182601648334e-16	1.0
MR-IVW	glutamine	HMDB0000641	valine	HMDB0000883	bioa_006	met-d-Val	12:59344212-60165849	0.197146875762529	0.102094408990192	0.0534799370530609	1.0
MR-IVW	glutamine	HMDB0000641	valine	HMDB0000883	bioa_006	met-d-Val	14:100594368-101094368	0.378135258266788	0.140087218019852	0.0069488740752591	1.0
MR-IVW	glutamine	HMDB0000641	valine	HMDB0000883	bioa_006	met-d-Val	15:58477325-58977325	-0.169079849091689	0.148911929794927	0.256193011689633	1.0
MR-IVW	dehydroepiandrosterone sulfate (dhea-s)	HMDB0001032	docosahexaenoate (dha; 22:6n3)	HMDB0002183	GCST90199673	GCST90199651	5:77737524-78237524	0.306179474508344	0.176135142127973	0.0821542099952947	1.0
MR-IVW	dehydroepiandrosterone sulfate (dhea-s)	HMDB0001032	docosahexaenoate (dha; 22:6n3)	HMDB0002183	GCST90199673	GCST90199651	7:98825038-100067196	-0.0515118038015957	0.0870342191981245	0.553946412267579	1.0
MR-IVW	dehydroepiandrosterone sulfate (dhea-s)	HMDB0001032	docosahexaenoate (dha; 22:6n3)	HMDB0002183	GCST90199673	GCST90199651	13:22064146-22564146	0.179716120546456	0.165198412678766	0.276647895706136	1.0
MR-IVW	dehydroepiandrosterone sulfate (dhea-s)	HMDB0001032	docosahexaenoate (dha; 22:6n3)	HMDB0002183	GCST90199673	GCST90199651	16:81331584-81831584	0.0244275893592888	0.167030911503368	0.883727256126131	1.0
MR-IVW	kynurenate	HMDB0000715	pyruvate	HMDB0000243	GCST90200454	GCST90200430	1:241463402-241963402	-0.032735127540079	0.0521262513863155	0.530005929786844	1.0
MR-IVW	kynurenate	HMDB0000715	pyruvate	HMDB0000243	GCST90200454	GCST90200430	4:170711647-171211647	0.0208468236818102	0.132749185976139	0.875213967793437	1.0
MR-IVW	kynurenate	HMDB0000715	pyruvate	HMDB0000243	GCST90200454	GCST90200430	16:58517848-59017848	-0.148297086336152	0.151946050454893	0.329071831543802	1.0
MR-IVW	cystathionine	HMDB0000099	serine	HMDB0000187	GCST90200383	bioa_018	19:33152807-33652807	-0.0783469496507752	0.0849749996212312	0.356528575663666	1.0
MR-IVW	beta-citrylglutamate	HMDB0241915	phenylethylamine	HMDB0012275	GCST90199911	bioa_015	3:183486882-183986882	0.0130040285019714	0.115079898247541	0.91003055521446	1.0
MR-IVW	beta-citrylglutamate	HMDB0241915	phenylethylamine	HMDB0012275	GCST90199911	bioa_015	11:88203934-92094388	-0.0406771364853824	0.032332638952845	0.208361818179708	4.0
MR-IVW	orotate	HMDB0000226	creatine	HMDB0000064	GCST90200392	GCST90200323	3:123305909-124961335	-0.0143179199336047	0.0302093796406691	0.635531208626922	3.0
MR-IVW	orotate	HMDB0000226	creatine	HMDB0000064	GCST90200392	GCST90200323	7:32831514-33590783	-0.0859622444720458	0.0490493499249579	0.0796764564688393	1.0
MR-IVW	leucine	HMDB0000687	methionine	HMDB0000696	met-d-Leu	GCST90200391	2:27480940-28253616	-0.448070419726308	0.508493958686685	0.378224964743951	1.0
MR-IVW	leucine	HMDB0000687	methionine	HMDB0000696	met-d-Leu	GCST90200391	2:64975088-65475088	-0.945060283230891	0.674617731897748	0.161249164640488	1.0
MR-IVW	leucine	HMDB0000687	methionine	HMDB0000696	met-d-Leu	GCST90200391	2:165251927-165751927	-0.260809514958498	0.472391980281617	0.58087708259349	1.0
MR-IVW	leucine	HMDB0000687	methionine	HMDB0000696	met-d-Leu	GCST90200391	4:86953335-87453335	0.835370017878843	0.608659354103676	0.169915477854611	1.0
MR-IVW	leucine	HMDB0000687	methionine	HMDB0000696	met-d-Leu	GCST90200391	4:87663610-88163610	0.844997380080614	0.62336257598743	0.175243288460771	1.0
MR-IVW	leucine	HMDB0000687	methionine	HMDB0000696	met-d-Leu	GCST90200391	4:88670985-89475171	-0.327318442420429	0.141380646918876	0.020604322951666	3.0
MR-IVW	leucine	HMDB0000687	methionine	HMDB0000696	met-d-Leu	GCST90200391	8:76204025-76704025	0.539316789434172	0.664151189046244	0.416769147972148	1.0
MR-IVW	leucine	HMDB0000687	methionine	HMDB0000696	met-d-Leu	GCST90200391	12:56220625-57115338	0.404614070905443	0.532910428587181	0.44770096967134	2.0
MR-IVW	leucine	HMDB0000687	methionine	HMDB0000696	met-d-Leu	GCST90200391	16:69315747-70908300	0.111897197488725	0.255123247504368	0.660950996119813	1.0
MR-IVW	leucine	HMDB0000687	methionine	HMDB0000696	met-d-Leu	GCST90200391	16:71899923-72399923	0.989292893822717	0.384310165757912	0.0100470917850392	1.0
MR-IVW	leucine	HMDB0000687	methionine	HMDB0000696	met-d-Leu	GCST90200391	17:6935779-7435779	-0.0239910701112089	0.396720256003492	0.951778505671005	1.0
MR-IVW	leucine	HMDB0000687	methionine	HMDB0000696	met-d-Leu	GCST90200391	19:49054215-49554215	0.352041758845251	0.51105888170983	0.490919085455484	1.0
MR-IVW	arginine	HMDB0000517	gluconate	HMDB0000625	bioa_002	GCST90200373	2:24182937-24682937	-0.150988359030633	0.354596358410378	0.670251059936089	1.0
MR-IVW	arginine	HMDB0000517	gluconate	HMDB0000625	bioa_002	GCST90200373	2:211333022-211833022	-0.169579207059478	0.247745600509619	0.493666258015517	1.0
MR-IVW	arginine	HMDB0000517	gluconate	HMDB0000625	bioa_002	GCST90200373	2:219037276-219788019	0.162786275502745	0.270170194239825	0.54681985223722	1.0
MR-IVW	arginine	HMDB0000517	gluconate	HMDB0000625	bioa_002	GCST90200373	4:144583533-145083533	-0.159667973024295	0.264926357360924	0.546716174191056	1.0
MR-IVW	arginine	HMDB0000517	gluconate	HMDB0000625	bioa_002	GCST90200373	5:177386199-177886199	-0.161797035169701	0.32504115908996	0.618643349545196	1.0
MR-IVW	arginine	HMDB0000517	gluconate	HMDB0000625	bioa_002	GCST90200373	6:131339506-132265729	-0.196402738532903	0.119445543084496	0.100116959563932	2.0
MR-IVW	arginine	HMDB0000517	gluconate	HMDB0000625	bioa_002	GCST90200373	6:135177817-135677817	-0.386601885511353	0.307489346543551	0.208650285922188	1.0
MR-IVW	arginine	HMDB0000517	gluconate	HMDB0000625	bioa_002	GCST90200373	10:99898951-100398951	0.255809490334498	0.343348587354112	0.456245674859874	1.0
MR-IVW	arginine	HMDB0000517	gluconate	HMDB0000625	bioa_002	GCST90200373	12:46680313-47435518	-0.578020328772687	0.290414888351665	0.0465550259610745	1.0
MR-IVW	arginine	HMDB0000517	gluconate	HMDB0000625	bioa_002	GCST90200373	19:12757458-13257458	0.14002568176845	0.187001565778415	0.4539812756789	1.0
MR-IVW	creatinine	HMDB0000562	threonine	HMDB0000167	M00513	M01284	7:23845366-24345366	0.0328924484785898	0.197354690871543	0.867632334778196	1.0
MR-IVW	taurine	HMDB0000251	1-methylxanthine	HMDB0010738	bioa_034	GCST90199763	19:54074995-54574995	-0.0490158979086969	0.118622393539722	0.679453140907302	1.0
MR-IVW	5-oxoproline	HMDB0000267	7-methylxanthine	HMDB0001991	M01494	GCST90199754	8:144903138-145403138	0.0703035561520079	0.0491606280857335	0.152694496661014	1.0
MR-IVW	methionine	HMDB0000696	mannose	HMDB0000169	bioa_013	GCST90200435	5:89993899-90493899	-0.210658646114747	0.257328302510254	0.412993158903085	1.0
MR-IVW	methionine	HMDB0000696	mannose	HMDB0000169	bioa_013	GCST90200435	12:46900176-47464292	-0.552666429035488	0.338905703043954	0.102945601849614	1.0
MR-IVW	methionine	HMDB0000696	mannose	HMDB0000169	bioa_013	GCST90200435	12:56615040-57115040	0.0459164729942443	0.338193994495887	0.89200340164013	1.0
MR-IVW	3-methyl-2-oxobutyrate	HMDB0000019	urea	HMDB0000294	GCST90199677	M01670	4:88953670-89453670	0.0798824619891881	0.133137436648648	0.548506235500151	1.0
MR-IVW	sphingosine 1-phosphate	HMDB0000277	glycochenodeoxycholate	HMDB0000637	GCST90199657	GCST90200342	17:74160792-74684003	-0.0610640613262457	0.119371102022733	0.608967311324451	2.0
MR-IVW	glycine	HMDB0000123	biliverdin	HMDB0001008	GCST90200707	M02137	1:75967169-76467169	0.0337238799923048	0.202343279953829	0.867632334778193	1.0
MR-IVW	glycine	HMDB0000123	biliverdin	HMDB0001008	GCST90200707	M02137	2:211036896-212058697	0.0166127558452085	0.0431593949227919	0.70029940766768	4.0
MR-IVW	glycine	HMDB0000123	biliverdin	HMDB0001008	GCST90200707	M02137	3:125659669-126159669	-0.308924221389997	0.207929764397112	0.137354710336184	1.0
MR-IVW	glycine	HMDB0000123	biliverdin	HMDB0001008	GCST90200707	M02137	9:6290540-6790540	-0.212820623929273	0.169468274610347	0.20918343139104	1.0
MR-IVW	phenylalanine	HMDB0000159	leucine	HMDB0000687	met-d-Phe	bioa_011	6:17868392-18368392	0.246010399726153	0.202644480828793	0.22474772415568	1.0
MR-IVW	phenylalanine	HMDB0000159	leucine	HMDB0000687	met-d-Phe	bioa_011	11:57019429-57519429	-0.111494090113528	0.0964481748386931	0.24768115698653	1.0
MR-IVW	phenylalanine	HMDB0000159	leucine	HMDB0000687	met-d-Phe	bioa_011	12:56671418-57171418	0.590109355012387	0.199698597296913	0.0031266905092992	1.0
MR-IVW	phenylalanine	HMDB0000159	leucine	HMDB0000687	met-d-Phe	bioa_011	12:102890425-104124563	0.0344734250289064	0.0371337220359114	0.353221379100025	5.0
MR-IVW	phenylalanine	HMDB0000159	leucine	HMDB0000687	met-d-Phe	bioa_011	14:55161744-55661744	0.150748693864462	0.123970965349065	0.223984922010271	1.0
MR-IVW	phenylalanine	HMDB0000159	leucine	HMDB0000687	met-d-Phe	bioa_011	16:16004626-16504626	0.063045096169469	0.208758596587656	0.762652062950699	1.0
MR-IVW	tyrosine	HMDB0000158	urate	HMDB0000289	met-d-Tyr	M01604	3:135701113-136607693	-0.779124747535336	0.509427719542336	0.126162397742483	1.0
MR-IVW	tyrosine	HMDB0000158	urate	HMDB0000289	met-d-Tyr	M01604	3:186140627-186640627	1.33395673186875	0.547264300253849	0.0147892142217617	1.0
MR-IVW	tyrosine	HMDB0000158	urate	HMDB0000289	met-d-Tyr	M01604	4:99789651-100289651	0.218745541885811	0.437491083771622	0.617075077451974	1.0
MR-IVW	tyrosine	HMDB0000158	urate	HMDB0000289	met-d-Tyr	M01604	5:89941256-90441256	1.55436466214319	0.672157691737596	0.020750145316116	1.0
MR-IVW	tyrosine	HMDB0000158	urate	HMDB0000289	met-d-Tyr	M01604	6:43031486-43531486	1.27124998740485	0.656129025757342	0.0526842533782821	1.0
MR-IVW	tyrosine	HMDB0000158	urate	HMDB0000289	met-d-Tyr	M01604	6:110683901-112778738	-0.157012458452517	0.253691982151994	0.535975770400807	5.0
MR-IVW	tyrosine	HMDB0000158	urate	HMDB0000289	met-d-Tyr	M01604	7:27916442-28416442	1.00090758943608	0.531732156887917	0.0597881108264637	1.0
MR-IVW	tyrosine	HMDB0000158	urate	HMDB0000289	met-d-Tyr	M01604	8:126236230-126736230	0.480977327386317	0.454256364753744	0.289680155734687	1.0
MR-IVW	tyrosine	HMDB0000158	urate	HMDB0000289	met-d-Tyr	M01604	9:21884651-22384651	0.54325435015275	0.668620738649539	0.416504786576219	1.0
MR-IVW	tyrosine	HMDB0000158	urate	HMDB0000289	met-d-Tyr	M01604	10:64760672-65511176	-0.405898322088796	0.46388379667291	0.381573905705022	1.0
MR-IVW	tyrosine	HMDB0000158	urate	HMDB0000289	met-d-Tyr	M01604	11:61320783-61820783	1.30064188844485	0.507567566222381	0.0103921587641824	1.0
MR-IVW	tyrosine	HMDB0000158	urate	HMDB0000289	met-d-Tyr	M01604	12:21081549-21581549	0.75778166551314	0.402571509803855	0.0597881108264638	1.0
MR-IVW	tyrosine	HMDB0000158	urate	HMDB0000289	met-d-Tyr	M01604	12:46690648-47449549	-0.167846287751961	0.419615719379902	0.689156516779352	1.0
MR-IVW	tyrosine	HMDB0000158	urate	HMDB0000289	met-d-Tyr	M01604	12:56615040-57115040	0.468734223215358	0.312489482143572	0.133614402537716	1.0
MR-IVW	tyrosine	HMDB0000158	urate	HMDB0000289	met-d-Tyr	M01604	12:59740603-60240603	0.0257180687143203	0.720105924000968	0.971510179466646	1.0
MR-IVW	tyrosine	HMDB0000158	urate	HMDB0000289	met-d-Tyr	M01604	12:121174574-121674574	-0.376462959265444	0.273791243102142	0.169131444702673	1.0
MR-IVW	tyrosine	HMDB0000158	urate	HMDB0000289	met-d-Tyr	M01604	12:122076812-122576812	0.347632146402087	0.595940822403576	0.559668927199411	1.0
MR-IVW	tyrosine	HMDB0000158	urate	HMDB0000289	met-d-Tyr	M01604	14:102441854-102941854	-0.304662662623875	0.647408158075731	0.637934810590956	1.0
MR-IVW	tyrosine	HMDB0000158	urate	HMDB0000289	met-d-Tyr	M01604	16:70194094-72795019	-0.143233220260013	0.178299273015192	0.421783811066885	4.0
MR-IVW	tyrosine	HMDB0000158	urate	HMDB0000289	met-d-Tyr	M01604	16:79505446-80005446	-2.18814595720725	0.660572364439924	0.0009246612603772	1.0
MR-IVW	tyrosine	HMDB0000158	urate	HMDB0000289	met-d-Tyr	M01604	20:42792364-43292364	-1.48133900226941	0.649975276505964	0.022662918338428	1.0
MR-IVW	citrulline	HMDB0000904	2-hydroxyphenylacetate	HMDB0000669	M02132	GCST90200369	10:97115163-97871266	-0.0009167930331318	0.162826567944813	0.995507544310398	1.0
MR-IVW	glycine	HMDB0000123	4-methyl-2-oxopentanoate	HMDB0000695	met-d-Gly	M22116	1:11606378-12106378	-0.262154070925364	0.69907752246765	0.707660466654557	1.0
MR-IVW	glycine	HMDB0000123	4-methyl-2-oxopentanoate	HMDB0000695	met-d-Gly	M22116	1:75982013-76482013	-0.43084313851692	0.396375687435564	0.277056025032617	1.0
MR-IVW	glycine	HMDB0000123	4-methyl-2-oxopentanoate	HMDB0000695	met-d-Gly	M22116	1:120004506-120504506	1.05421140193904	0.538819160991067	0.0504037241172908	1.0
MR-IVW	glycine	HMDB0000123	4-methyl-2-oxopentanoate	HMDB0000695	met-d-Gly	M22116	1:151589838-152089838	0.0999726590918	0.766457053037147	0.896222449100447	1.0
MR-IVW	glycine	HMDB0000123	4-methyl-2-oxopentanoate	HMDB0000695	met-d-Gly	M22116	2:165276338-165776338	-0.19364496599734	0.636262031134126	0.760862912213718	1.0
MR-IVW	glycine	HMDB0000123	4-methyl-2-oxopentanoate	HMDB0000695	met-d-Gly	M22116	2:208538752-212979649	0.0614220333122622	0.0519308240735403	0.236901744342139	15.0
MR-IVW	glycine	HMDB0000123	4-methyl-2-oxopentanoate	HMDB0000695	met-d-Gly	M22116	2:226790540-227290540	-1.32798415791302	0.691658415579696	0.0548578994076731	1.0
MR-IVW	glycine	HMDB0000123	4-methyl-2-oxopentanoate	HMDB0000695	met-d-Gly	M22116	3:12110357-12610357	-0.209821244303361	0.722717619267146	0.771569465555297	1.0
MR-IVW	glycine	HMDB0000123	4-methyl-2-oxopentanoate	HMDB0000695	met-d-Gly	M22116	3:48534270-49826414	-0.748598348056923	0.662221615588816	0.258293064655504	1.0
MR-IVW	glycine	HMDB0000123	4-methyl-2-oxopentanoate	HMDB0000695	met-d-Gly	M22116	3:125116791-126249375	-0.333855694686807	0.201045822610518	0.0967948069689283	3.0
MR-IVW	glycine	HMDB0000123	4-methyl-2-oxopentanoate	HMDB0000695	met-d-Gly	M22116	4:89427537-89927537	0.822130385678365	0.708733091102036	0.246048806102684	1.0
MR-IVW	glycine	HMDB0000123	4-methyl-2-oxopentanoate	HMDB0000695	met-d-Gly	M22116	4:102676923-103438709	-1.80024245156873	0.595241455760627	0.0024913485009373	1.0
MR-IVW	glycine	HMDB0000123	4-methyl-2-oxopentanoate	HMDB0000695	met-d-Gly	M22116	5:90005685-90505685	1.21119107554009	0.568518259947388	0.0331357347404201	1.0
MR-IVW	glycine	HMDB0000123	4-methyl-2-oxopentanoate	HMDB0000695	met-d-Gly	M22116	6:131620261-132120261	-1.51100796618726e-308	0.796942073867306	1.0	1.0
MR-IVW	glycine	HMDB0000123	4-methyl-2-oxopentanoate	HMDB0000695	met-d-Gly	M22116	6:160518860-161018860	-0.221316586926242	0.695566416053905	0.750347023651698	1.0
MR-IVW	glycine	HMDB0000123	4-methyl-2-oxopentanoate	HMDB0000695	met-d-Gly	M22116	7:55560073-56715237	-0.145521946415507	0.249466193855156	0.559668927199413	1.0
MR-IVW	glycine	HMDB0000123	4-methyl-2-oxopentanoate	HMDB0000695	met-d-Gly	M22116	8:8915380-9434231	-0.235355348688078	0.199614270992296	0.238377982443681	2.0
MR-IVW	glycine	HMDB0000123	4-methyl-2-oxopentanoate	HMDB0000695	met-d-Gly	M22116	8:116710729-117210729	1.34682815003893	0.659086115976497	0.0410051172246414	1.0
MR-IVW	glycine	HMDB0000123	4-methyl-2-oxopentanoate	HMDB0000695	met-d-Gly	M22116	8:126212070-126756694	-1.25115880314302e-308	0.277243747778839	1.0	1.0
MR-IVW	glycine	HMDB0000123	4-methyl-2-oxopentanoate	HMDB0000695	met-d-Gly	M22116	9:5668443-7086536	-0.285422911353588	0.193471881733663	0.140140456941012	3.0
MR-IVW	glycine	HMDB0000123	4-methyl-2-oxopentanoate	HMDB0000695	met-d-Gly	M22116	12:115016-615016	-0.118438129351234	0.651409711431794	0.855725415320073	1.0
MR-IVW	glycine	HMDB0000123	4-methyl-2-oxopentanoate	HMDB0000695	met-d-Gly	M22116	12:21136493-21636493	-1.44831477802597	0.688543091192673	0.0354266022150102	1.0
MR-IVW	glycine	HMDB0000123	4-methyl-2-oxopentanoate	HMDB0000695	met-d-Gly	M22116	12:46468358-47667420	0.0656727469888335	0.465879302401953	0.887897471539209	2.0
MR-IVW	glycine	HMDB0000123	4-methyl-2-oxopentanoate	HMDB0000695	met-d-Gly	M22116	12:56615338-57115338	0.245255730802661	0.41837742313395	0.557736487733997	1.0
MR-IVW	glycine	HMDB0000123	4-methyl-2-oxopentanoate	HMDB0000695	met-d-Gly	M22116	12:57516305-58016305	0.359508579737773	0.663708147208198	0.588048156696901	1.0
MR-IVW	glycine	HMDB0000123	4-methyl-2-oxopentanoate	HMDB0000695	met-d-Gly	M22116	12:59343804-59843804	-0.978414000431847	0.703235062810387	0.164133155957091	1.0
MR-IVW	glycine	HMDB0000123	4-methyl-2-oxopentanoate	HMDB0000695	met-d-Gly	M22116	14:100551720-101051720	-0.661442911801967	0.727587202982168	0.3633021408869	1.0
MR-IVW	glycine	HMDB0000123	4-methyl-2-oxopentanoate	HMDB0000695	met-d-Gly	M22116	15:42451374-42951374	0.923980980798154	0.690977081292534	0.181154326303823	1.0
MR-IVW	glycine	HMDB0000123	4-methyl-2-oxopentanoate	HMDB0000695	met-d-Gly	M22116	15:43028726-44613739	-0.195726659214208	0.676146640921816	0.772218915230024	1.0
MR-IVW	glycine	HMDB0000123	4-methyl-2-oxopentanoate	HMDB0000695	met-d-Gly	M22116	15:58180763-58713267	0.330410069177846	0.519215822993755	0.524539436435311	1.0
MR-IVW	glycine	HMDB0000123	4-methyl-2-oxopentanoate	HMDB0000695	met-d-Gly	M22116	16:79678196-80178196	-0.94708615847516	0.710314618856368	0.182422439451735	1.0
MR-IVW	glycine	HMDB0000123	4-methyl-2-oxopentanoate	HMDB0000695	met-d-Gly	M22116	16:80626853-81422810	0.0512433566892685	0.226253875851956	0.820823373312951	2.0
MR-IVW	glycine	HMDB0000123	4-methyl-2-oxopentanoate	HMDB0000695	met-d-Gly	M22116	17:45235982-45996386	-0.0182113223174072	0.400649090982969	0.963745004895628	1.0
MR-IVW	glycine	HMDB0000123	4-methyl-2-oxopentanoate	HMDB0000695	met-d-Gly	M22116	19:17984588-18484588	0.159503637453259	0.478510912359777	0.738882680363527	1.0
MR-IVW	glycine	HMDB0000123	4-methyl-2-oxopentanoate	HMDB0000695	met-d-Gly	M22116	19:33473705-33973705	0.270902905795138	0.778845854161037	0.727970796961302	1.0
MR-IVW	leucine	HMDB0000687	oleamide	HMDB0002117	M00060	M32458	4:88976422-89476422	-0.0924085559116802	0.1155106948896	0.423710797166792	1.0
MR-IVW	leucine	HMDB0000687	oleamide	HMDB0002117	M00060	M32458	6:45295851-45795851	-0.0706799959577656	0.190292296809369	0.710318348253684	1.0
MR-IVW	5-methylthioadenosine (mta)	HMDB0001173	myo-inositol	HMDB0000211	GCST90200359	M19934	6:149659491-150411114	-0.238630713342042	0.162268885072588	0.141402507486612	1.0
MR-IVW	glycine	HMDB0000123	cystathionine	HMDB0000099	M32338	GCST90200383	2:211289363-212090389	0.0002627878007582	0.0490385810431795	0.995724319076728	1.0
MR-IVW	dehydroepiandrosterone sulfate (dhea-s)	HMDB0001032	n-formylanthranilic acid	HMDB0004089	M32425	GCST90199960	7:98868801-99739571	-0.204631074371298	0.139368669008506	0.142030431429623	1.0
MR-IVW	dehydroepiandrosterone sulfate (dhea-s)	HMDB0001032	n-formylanthranilic acid	HMDB0004089	M32425	GCST90199960	19:48115523-48615523	-0.0662166212699077	0.15114116741945	0.661305757178657	1.0
MR-IVW	biliverdin	HMDB0001008	taurocholate	HMDB0000036	GCST90200706	M18497	2:233898737-234978158	0.0263101613902165	0.0388625035196053	0.498401929851841	2.0
MR-IVW	biliverdin	HMDB0001008	taurocholate	HMDB0000036	GCST90200706	M18497	12:21102315-21602315	0.115669171503841	0.196453989697001	0.556005478061724	1.0
MR-IVW	citrate	HMDB0000094	valine	HMDB0000883	met-d-Citrate	bioa_022	1:206967359-207467359	-0.222438589283439	0.0882342678633222	0.0117021852079241	1.0
MR-IVW	citrate	HMDB0000094	valine	HMDB0000883	met-d-Citrate	bioa_022	2:6909613-7409613	-0.399601557118014	0.203463114622206	0.0495300919091114	1.0
MR-IVW	citrate	HMDB0000094	valine	HMDB0000883	met-d-Citrate	bioa_022	2:211290507-211790507	0.814589412292638	0.181665792215125	7.32566618825123e-06	1.0
MR-IVW	citrate	HMDB0000094	valine	HMDB0000883	met-d-Citrate	bioa_022	2:241907241-242693157	0.106630926143717	0.19422755217435	0.583005449826078	1.0
MR-IVW	citrate	HMDB0000094	valine	HMDB0000883	met-d-Citrate	bioa_022	4:77164144-77664144	-0.376987252184362	0.175751632719982	0.0319528469895726	1.0
MR-IVW	citrate	HMDB0000094	valine	HMDB0000883	met-d-Citrate	bioa_022	5:14438417-15122542	0.0653721858403019	0.0665958729730471	0.326284537472003	3.0
MR-IVW	citrate	HMDB0000094	valine	HMDB0000883	met-d-Citrate	bioa_022	5:43252947-44074677	0.111613282368821	0.119897488141117	0.351902228225266	2.0
MR-IVW	citrate	HMDB0000094	valine	HMDB0000883	met-d-Citrate	bioa_022	5:176569252-177069252	0.34347158838974	0.204204273715656	0.0925688399141541	1.0
MR-IVW	citrate	HMDB0000094	valine	HMDB0000883	met-d-Citrate	bioa_022	6:18111878-18611878	0.0796400050584312	0.153745183510483	0.604458269330704	1.0
MR-IVW	citrate	HMDB0000094	valine	HMDB0000883	met-d-Citrate	bioa_022	7:72772933-73272933	0.202569129747553	0.12064867763404	0.0931520437594078	1.0
MR-IVW	citrate	HMDB0000094	valine	HMDB0000883	met-d-Citrate	bioa_022	8:126256694-126756694	0.126499644771889	0.112845356620774	0.262287862411244	1.0
MR-IVW	citrate	HMDB0000094	valine	HMDB0000883	met-d-Citrate	bioa_022	9:95648531-96148531	-0.334216588363624	0.189787954777754	0.0782384029994721	1.0
MR-IVW	citrate	HMDB0000094	valine	HMDB0000883	met-d-Citrate	bioa_022	9:135899500-136399500	-0.0340008451517498	0.189948855596378	0.857937701693492	1.0
MR-IVW	citrate	HMDB0000094	valine	HMDB0000883	met-d-Citrate	bioa_022	10:64654071-65607438	0.0783292603935615	0.145593420805873	0.590577048591972	1.0
MR-IVW	citrate	HMDB0000094	valine	HMDB0000883	met-d-Citrate	bioa_022	10:94589724-95089724	-0.114779014624552	0.193230664351102	0.552512112974327	1.0
MR-IVW	citrate	HMDB0000094	valine	HMDB0000883	met-d-Citrate	bioa_022	11:13111524-13611524	0.180533888116608	0.182911740746311	0.323642638598061	1.0
MR-IVW	citrate	HMDB0000094	valine	HMDB0000883	met-d-Citrate	bioa_022	11:61356683-61856683	-0.221870710260343	0.150932455959415	0.141561753983367	1.0
MR-IVW	citrate	HMDB0000094	valine	HMDB0000883	met-d-Citrate	bioa_022	12:20812570-21569526	-0.23966010232436	0.146491505088238	0.101839587396092	1.0
MR-IVW	citrate	HMDB0000094	valine	HMDB0000883	met-d-Citrate	bioa_022	12:120844110-121665390	-0.126600776328296	0.113238619256076	0.263566993366322	1.0
MR-IVW	citrate	HMDB0000094	valine	HMDB0000883	met-d-Citrate	bioa_022	14:55030981-55530981	0.313066007643582	0.200298149484055	0.118052594822431	1.0
MR-IVW	citrate	HMDB0000094	valine	HMDB0000883	met-d-Citrate	bioa_022	14:102387585-102887585	-0.817403699655046	0.187822541281031	1.34901262102102e-05	1.0
MR-IVW	citrate	HMDB0000094	valine	HMDB0000883	met-d-Citrate	bioa_022	15:42429423-42929423	0.208125886556525	0.179264329506051	0.245641899445432	1.0
MR-IVW	citrate	HMDB0000094	valine	HMDB0000883	met-d-Citrate	bioa_022	15:43028726-45186579	0.161395651280199	0.178535012478095	0.365995401389272	1.0
MR-IVW	citrate	HMDB0000094	valine	HMDB0000883	met-d-Citrate	bioa_022	17:6092241-7020419	0.0339371191901368	0.0278874303430092	0.223629914446067	6.0
MR-IVW	citrate	HMDB0000094	valine	HMDB0000883	met-d-Citrate	bioa_022	17:57343504-58184169	0.243649537670495	0.150866586792873	0.106310694871839	1.0
MR-IVW	citrate	HMDB0000094	valine	HMDB0000883	met-d-Citrate	bioa_022	22:18883605-19740639	-0.0572509729325675	0.152732522425361	0.70777598581914	2.0
MR-IVW	bilirubin (z,z)	HMDB0000054	sarcosine	HMDB0000271	GCST90200704	bioa_031	2:233988949-235124783	-0.0108872841509923	0.0144900784313154	0.452435247303694	5.0
MR-IVW	bilirubin (z,z)	HMDB0000054	sarcosine	HMDB0000271	GCST90200704	bioa_031	12:21093886-21593886	-0.144641874873935	0.0831275142953648	0.0818590179576135	1.0
MR-IVW	sphingosine	HMDB0000252	pantothenate	HMDB0000210	GCST90200385	GCST90200279	3:56598999-57098999	-0.0645602220662363	0.144325529827072	0.654641397111161	1.0
MR-IVW	inosine	HMDB0000195	7-methylxanthine	HMDB0001991	M01123	M34390	6:85876680-86677325	0.0267485807459772	0.101179414126089	0.791496508602628	1.0
MR-IVW	alanine	HMDB0000161	phosphoethanolamine	HMDB0000224	bioa_001	GCST90200281	1:206985954-207485954	-0.218009155907517	0.350806153201572	0.534302322738235	1.0
MR-IVW	alanine	HMDB0000161	phosphoethanolamine	HMDB0000224	bioa_001	GCST90200281	2:27143030-28594285	-0.448739317510108	0.338189178433725	0.184545582928051	1.0
MR-IVW	alanine	HMDB0000161	phosphoethanolamine	HMDB0000224	bioa_001	GCST90200281	2:64958074-65458074	0.104724780898451	0.301535932827494	0.728362584107065	1.0
MR-IVW	alanine	HMDB0000161	phosphoethanolamine	HMDB0000224	bioa_001	GCST90200281	3:71155270-71655270	0.587320192301872	0.513928409388897	0.253119371356006	1.0
MR-IVW	alanine	HMDB0000161	phosphoethanolamine	HMDB0000224	bioa_001	GCST90200281	4:88976422-89476422	-0.310939757941813	0.525901658899868	0.554352413429064	1.0
MR-IVW	alanine	HMDB0000161	phosphoethanolamine	HMDB0000224	bioa_001	GCST90200281	7:72732874-73232874	-0.297351185030001	0.460857192693522	0.518788975589976	1.0
MR-IVW	alanine	HMDB0000161	phosphoethanolamine	HMDB0000224	bioa_001	GCST90200281	8:145568681-146068681	-0.423942389826369	0.52735443479878	0.421452364720684	1.0
MR-IVW	alanine	HMDB0000161	phosphoethanolamine	HMDB0000224	bioa_001	GCST90200281	9:4040541-4540541	-0.50776746007961	0.469525205317302	0.279497533366206	1.0
MR-IVW	alanine	HMDB0000161	phosphoethanolamine	HMDB0000224	bioa_001	GCST90200281	12:46636543-47713425	-0.0193973645692669	0.215245061314429	0.928193777259794	2.0
MR-IVW	alanine	HMDB0000161	phosphoethanolamine	HMDB0000224	bioa_001	GCST90200281	12:56615040-57115040	0.596157799074978	0.258227392478697	0.0209627680915216	1.0
MR-IVW	alanine	HMDB0000161	phosphoethanolamine	HMDB0000224	bioa_001	GCST90200281	12:59727701-60227701	0.677618641786045	0.377782656401835	0.0728653387460149	1.0
MR-IVW	alanine	HMDB0000161	phosphoethanolamine	HMDB0000224	bioa_001	GCST90200281	14:75116447-75616447	0.688011591330868	0.537557633045301	0.200585819252798	1.0
MR-IVW	alanine	HMDB0000161	phosphoethanolamine	HMDB0000224	bioa_001	GCST90200281	16:69621701-70931491	-0.0023158514680254	0.316128702862308	0.994155021078788	2.0
MR-IVW	alanine	HMDB0000161	phosphoethanolamine	HMDB0000224	bioa_001	GCST90200281	17:40568584-41068584	0.740077447256606	0.548483578461106	0.177235617885733	1.0
MR-IVW	alanine	HMDB0000161	phosphoethanolamine	HMDB0000224	bioa_001	GCST90200281	22:18906543-19406543	0.087401273586966	0.592507354669139	0.882728802939229	1.0
MR-IVW	arachidonate (20:4n6)	HMDB0001043	phenylalanine	HMDB0000159	M01110	met-d-Phe	11:61330635-61830635	-0.0391070768432889	0.0132954607214152	0.0032674749946706	1.0
MR-IVW	betaine	HMDB0000043	n-acetylaspartate (naa)	HMDB0000812	GCST90200425	GCST90199665	2:211290507-211790507	-0.0824732648696796	0.10424401363059	0.42885303095999	1.0
MR-IVW	betaine	HMDB0000043	n-acetylaspartate (naa)	HMDB0000812	GCST90200425	GCST90199665	5:78081434-78907016	0.142069099643903	0.0646444146689456	0.0279704148665818	2.0
MR-IVW	betaine	HMDB0000043	n-acetylaspartate (naa)	HMDB0000812	GCST90200425	GCST90199665	6:160264283-160825366	0.138761159484381	0.10524326359174	0.187342948131009	2.0
MR-IVW	betaine	HMDB0000043	n-acetylaspartate (naa)	HMDB0000812	GCST90200425	GCST90199665	12:68601-568601	0.0984447686229706	0.0765057019152136	0.19817662385278	1.0
MR-IVW	betaine	HMDB0000043	n-acetylaspartate (naa)	HMDB0000812	GCST90200425	GCST90199665	17:17178278-17678278	0.157722930382714	0.179497245907	0.379567885380954	1.0
MR-IVW	betaine	HMDB0000043	n-acetylaspartate (naa)	HMDB0000812	GCST90200425	GCST90199665	21:44165982-44665982	-0.0554675632852681	0.179602652053949	0.757447135732245	1.0
MR-IVW	n-acetylglucosaminylasparagine	HMDB0000489	methionine	HMDB0000696	GCST90200316	GCST90200391	4:178111987-178611987	0.171260317618072	0.110207947395436	0.120190547666689	1.0
MR-IVW	n-acetylglucosaminylasparagine	HMDB0000489	methionine	HMDB0000696	GCST90200316	GCST90200391	6:167457759-167966043	0.0173422969991691	0.0465707250428679	0.709605300442901	4.0
MR-IVW	n-acetylglucosaminylasparagine	HMDB0000489	methionine	HMDB0000696	GCST90200316	GCST90200391	14:94594947-95094947	-0.205700459049404	0.129375031705599	0.111844982733175	1.0
MR-IVW	n-acetylglucosaminylasparagine	HMDB0000489	methionine	HMDB0000696	GCST90200316	GCST90200391	17:64055051-64555051	-0.146458812256845	0.127364996456878	0.25017923028367	1.0
MR-IVW	n6,n6,n6-trimethyllysine	HMDB0001325	pantothenate	HMDB0000210	GCST90200344	M01508	11:64586385-65555309	0.15165071564644	0.156111030812512	0.331334906503134	1.0
MR-IVW	2-aminobutyrate	HMDB0000452	serine	HMDB0000187	M32348	GCST90200415	2:64958074-65458074	0.0537258118043558	0.115358481704874	0.641409358427136	1.0
MR-IVW	2-aminobutyrate	HMDB0000452	serine	HMDB0000187	M32348	GCST90200415	4:88993818-89493818	0.168871724634473	0.145579696619023	0.246050829363412	1.0
MR-IVW	citrulline	HMDB0000904	xanthine	HMDB0000292	GCST90200403	M03147	2:211084708-211584708	-0.0979788647322917	0.177586692327279	0.581137369666601	1.0
MR-IVW	citrulline	HMDB0000904	xanthine	HMDB0000292	GCST90200403	M03147	9:133044244-133573675	0.20599259854931	0.182450587286532	0.258884225947615	1.0
MR-IVW	glycerophosphoethanolamine	HMDB0000114	aspartate	HMDB0000191	GCST90199808	M15996	1:40156715-40656715	0.201751468883732	0.191663895439546	0.292509878183886	1.0
MR-IVW	glycerophosphoethanolamine	HMDB0000114	aspartate	HMDB0000191	GCST90199808	M15996	22:24208096-24708096	0.0924476520493314	0.131372979227997	0.481617313358524	1.0
MR-IVW	glutamine	HMDB0000641	choline	HMDB0000097	met-d-Gln	GCST90200327	1:213912734-214412734	-0.123032934917037	0.543664374060346	0.820965685036699	1.0
MR-IVW	glutamine	HMDB0000641	choline	HMDB0000097	met-d-Gln	GCST90200327	2:26939063-28767861	-0.112048275584637	0.213585458580493	0.599856911406645	3.0
MR-IVW	glutamine	HMDB0000641	choline	HMDB0000097	met-d-Gln	GCST90200327	2:190998205-192033792	-0.145346669667891	0.248078282355295	0.557949208010028	1.0
MR-IVW	glutamine	HMDB0000641	choline	HMDB0000097	met-d-Gln	GCST90200327	2:211168890-211668890	0.413285239534548	0.681165390277508	0.544028392319596	1.0
MR-IVW	glutamine	HMDB0000641	choline	HMDB0000097	met-d-Gln	GCST90200327	3:38941335-39441335	-0.185839512477452	0.668004563106189	0.780858095970267	1.0
MR-IVW	glutamine	HMDB0000641	choline	HMDB0000097	met-d-Gln	GCST90200327	3:52085887-52937605	-1.03541457852281	0.6846140081389	0.130430518524249	1.0
MR-IVW	glutamine	HMDB0000641	choline	HMDB0000097	met-d-Gln	GCST90200327	3:121763465-122263465	-0.648059766415763	0.70605323046218	0.358690868804657	1.0
MR-IVW	glutamine	HMDB0000641	choline	HMDB0000097	met-d-Gln	GCST90200327	3:159689586-160441236	0.131402327427111	0.368913750423439	0.721700434712822	1.0
MR-IVW	glutamine	HMDB0000641	choline	HMDB0000097	met-d-Gln	GCST90200327	4:17991903-18491903	-0.3391120726688	0.712878734465249	0.634292460119327	1.0
MR-IVW	glutamine	HMDB0000641	choline	HMDB0000097	met-d-Gln	GCST90200327	5:55611894-56111894	0.660705267818816	0.66402221647996	0.319733948050249	1.0
MR-IVW	glutamine	HMDB0000641	choline	HMDB0000097	met-d-Gln	GCST90200327	5:127968645-128468645	-0.0521006309823712	0.673687376973657	0.938355846595529	1.0
MR-IVW	glutamine	HMDB0000641	choline	HMDB0000097	met-d-Gln	GCST90200327	5:174698943-175198943	-0.882169683340733	0.508045917249053	0.0824935660976128	1.0
MR-IVW	glutamine	HMDB0000641	choline	HMDB0000097	met-d-Gln	GCST90200327	6:20425792-20925792	0.0376491993233286	0.59482121866934	0.949531610205823	1.0
MR-IVW	glutamine	HMDB0000641	choline	HMDB0000097	met-d-Gln	GCST90200327	6:56020405-56520405	0.265707851999272	0.682743429996417	0.697145419830412	1.0
MR-IVW	glutamine	HMDB0000641	choline	HMDB0000097	met-d-Gln	GCST90200327	6:126492728-127693092	-0.157294465438818	0.5247993080033	0.764388391549488	2.0
MR-IVW	glutamine	HMDB0000641	choline	HMDB0000097	met-d-Gln	GCST90200327	6:131635614-132135614	-0.0657414781738642	0.529699028791708	0.901227385754086	1.0
MR-IVW	glutamine	HMDB0000641	choline	HMDB0000097	met-d-Gln	GCST90200327	7:1635600-2135600	-1.09844818550583	0.624167769207209	0.0784314666741267	1.0
MR-IVW	glutamine	HMDB0000641	choline	HMDB0000097	met-d-Gln	GCST90200327	7:72772933-73272933	-0.700221216697415	0.317865450338727	0.0276028142773134	1.0
MR-IVW	glutamine	HMDB0000641	choline	HMDB0000097	met-d-Gln	GCST90200327	8:17124777-17669461	1.2032820742486	0.407899864370378	0.0031783073299026	1.0
MR-IVW	glutamine	HMDB0000641	choline	HMDB0000097	met-d-Gln	GCST90200327	8:126231747-126731747	0.866752324096144	0.555062563976196	0.118396424264055	1.0
MR-IVW	glutamine	HMDB0000641	choline	HMDB0000097	met-d-Gln	GCST90200327	9:4040541-4540541	0.271303439421876	0.470418131672045	0.564123026035343	1.0
MR-IVW	glutamine	HMDB0000641	choline	HMDB0000097	met-d-Gln	GCST90200327	9:21884172-22384172	0.0872562130502167	0.637961117395129	0.891209783417215	1.0
MR-IVW	glutamine	HMDB0000641	choline	HMDB0000097	met-d-Gln	GCST90200327	10:22676227-23176227	-0.428637079843286	0.682740238853901	0.530122723455808	1.0
MR-IVW	glutamine	HMDB0000641	choline	HMDB0000097	met-d-Gln	GCST90200327	10:98828483-99609412	-0.0649577612120045	0.19421545532969	0.738030682916499	1.0
MR-IVW	glutamine	HMDB0000641	choline	HMDB0000097	met-d-Gln	GCST90200327	10:114535278-115035278	0.303533024766925	0.643792691672527	0.637300608651468	1.0
MR-IVW	glutamine	HMDB0000641	choline	HMDB0000097	met-d-Gln	GCST90200327	11:8005408-8505408	-0.134936673974027	0.256413860474197	0.598717552793536	1.0
MR-IVW	glutamine	HMDB0000641	choline	HMDB0000097	met-d-Gln	GCST90200327	11:73860169-74360169	-0.571119684520956	0.514575175639152	0.267048236859585	1.0
MR-IVW	glutamine	HMDB0000641	choline	HMDB0000097	met-d-Gln	GCST90200327	12:4051876-4551876	-0.724762687804677	0.542462210396641	0.181529285053888	1.0
MR-IVW	glutamine	HMDB0000641	choline	HMDB0000097	met-d-Gln	GCST90200327	12:46377388-47736079	-0.0948734612838456	0.210216888839927	0.651764502776275	2.0
MR-IVW	glutamine	HMDB0000641	choline	HMDB0000097	met-d-Gln	GCST90200327	12:55949170-57674145	-0.194220199468958	0.0838627201298117	0.0205620844719306	11.0
MR-IVW	glutamine	HMDB0000641	choline	HMDB0000097	met-d-Gln	GCST90200327	12:57753270-58582050	-0.233598409296525	0.382391322359882	0.541273488715061	2.0
MR-IVW	glutamine	HMDB0000641	choline	HMDB0000097	met-d-Gln	GCST90200327	12:59330993-60240767	0.0889750837551949	0.279149271198173	0.749926274121147	2.0
MR-IVW	glutamine	HMDB0000641	choline	HMDB0000097	met-d-Gln	GCST90200327	14:21242229-21782312	0.236302705603332	0.31055804097023	0.446718544594716	3.0
MR-IVW	glutamine	HMDB0000641	choline	HMDB0000097	met-d-Gln	GCST90200327	14:74940531-75440531	-1.51550977119347	0.636282498841361	0.0172273606968325	1.0
MR-IVW	glutamine	HMDB0000641	choline	HMDB0000097	met-d-Gln	GCST90200327	14:94594947-95094947	0.324544978348068	0.609462188238259	0.594372512651561	1.0
MR-IVW	glutamine	HMDB0000641	choline	HMDB0000097	met-d-Gln	GCST90200327	14:100545139-101045139	-0.888770112557427	0.554895509436468	0.109224367347863	1.0
MR-IVW	glutamine	HMDB0000641	choline	HMDB0000097	met-d-Gln	GCST90200327	16:70118909-70618909	-0.0225573839547922	0.664650400606882	0.972926016733479	1.0
MR-IVW	glutamine	HMDB0000641	choline	HMDB0000097	met-d-Gln	GCST90200327	17:6935779-7435779	-2.03759590475072	0.700996816954873	0.0036524923117825	1.0
MR-IVW	glutamine	HMDB0000641	choline	HMDB0000097	met-d-Gln	GCST90200327	17:25345818-25845818	-0.102783312865531	0.570360298916368	0.856989520239439	1.0
MR-IVW	glutamine	HMDB0000641	choline	HMDB0000097	met-d-Gln	GCST90200327	18:31306350-31806350	-0.285435460932027	0.689605065383369	0.678938927940073	1.0
MR-IVW	glutamine	HMDB0000641	choline	HMDB0000097	met-d-Gln	GCST90200327	22:44074730-44574730	-0.653851156114534	0.562185609214894	0.244808362741019	1.0
MR-IVW	n-acetylglucosaminylasparagine	HMDB0000489	cholesterol	HMDB0000067	GCST90200316	GCST90200368	4:178111987-178611987	0.0487596614498156	0.109982303171057	0.657519122798532	1.0
MR-IVW	n-acetylglucosaminylasparagine	HMDB0000489	cholesterol	HMDB0000067	GCST90200316	GCST90200368	6:167457759-167966043	0.0436571897914328	0.0419457031572074	0.297967251853221	4.0
MR-IVW	n-acetylglucosaminylasparagine	HMDB0000489	cholesterol	HMDB0000067	GCST90200316	GCST90200368	14:94594947-95094947	0.111515782019658	0.129106736525638	0.387725928136567	1.0
MR-IVW	n-acetylglucosaminylasparagine	HMDB0000489	cholesterol	HMDB0000067	GCST90200316	GCST90200368	17:64055051-64555051	0.201194170322339	0.127078009017978	0.11336823685712	1.0
MR-IVW	glutamine	HMDB0000641	eicosapentaenoate (epa; 20:5n3)	HMDB0001999	bioa_006	M18467	2:27200724-28253174	-0.241623173345987	0.248729737267927	0.331334906503131	1.0
MR-IVW	glutamine	HMDB0000641	eicosapentaenoate (epa; 20:5n3)	HMDB0001999	bioa_006	M18467	2:191299636-192089976	-0.255256280410372	0.334473746744624	0.445369236139696	1.0
MR-IVW	glutamine	HMDB0000641	eicosapentaenoate (epa; 20:5n3)	HMDB0001999	bioa_006	M18467	6:20469561-20969561	0.576946863936362	0.61916248812683	0.351430496651045	1.0
MR-IVW	glutamine	HMDB0000641	eicosapentaenoate (epa; 20:5n3)	HMDB0001999	bioa_006	M18467	7:72732874-73232874	-0.0827892267238732	0.447061824308923	0.853083788631934	1.0
MR-IVW	glutamine	HMDB0000641	eicosapentaenoate (epa; 20:5n3)	HMDB0001999	bioa_006	M18467	8:17122121-17622121	-0.136144423436016	0.612649905462095	0.824140895741891	1.0
MR-IVW	glutamine	HMDB0000641	eicosapentaenoate (epa; 20:5n3)	HMDB0001999	bioa_006	M18467	8:134082558-134582558	0.540825456495548	0.624029372879481	0.386124674283816	1.0
MR-IVW	glutamine	HMDB0000641	eicosapentaenoate (epa; 20:5n3)	HMDB0001999	bioa_006	M18467	9:4032942-4532942	0.265708445465512	0.531416890931023	0.617075077451974	1.0
MR-IVW	glutamine	HMDB0000641	eicosapentaenoate (epa; 20:5n3)	HMDB0001999	bioa_006	M18467	10:64798306-65565800	1.21192974611209	0.623787369322397	0.0520334213607994	1.0
MR-IVW	glutamine	HMDB0000641	eicosapentaenoate (epa; 20:5n3)	HMDB0001999	bioa_006	M18467	10:99109412-99609412	-0.0923129059943022	0.259630048108977	0.722173432772914	1.0
MR-IVW	glutamine	HMDB0000641	eicosapentaenoate (epa; 20:5n3)	HMDB0001999	bioa_006	M18467	11:8003049-8503049	-0.163846132242398	0.477884552373666	0.731705934672862	1.0
MR-IVW	glutamine	HMDB0000641	eicosapentaenoate (epa; 20:5n3)	HMDB0001999	bioa_006	M18467	12:46679007-47711183	0.514237179686513	0.274850906384169	0.0613495523505686	1.0
MR-IVW	glutamine	HMDB0000641	eicosapentaenoate (epa; 20:5n3)	HMDB0001999	bioa_006	M18467	12:56615040-57375879	-0.0520472444613071	0.0963837860394583	0.589197032431399	1.0
MR-IVW	glutamine	HMDB0000641	eicosapentaenoate (epa; 20:5n3)	HMDB0001999	bioa_006	M18467	12:59344212-60165849	-0.342545759286962	0.4034427831602	0.395849796303637	1.0
MR-IVW	glutamine	HMDB0000641	eicosapentaenoate (epa; 20:5n3)	HMDB0001999	bioa_006	M18467	14:100594368-101094368	0.237259857440619	0.553606334028111	0.66823514179525	1.0
MR-IVW	glutamine	HMDB0000641	eicosapentaenoate (epa; 20:5n3)	HMDB0001999	bioa_006	M18467	15:58477325-58977325	0.12009607644428	0.588470774576988	0.838289707301188	1.0
MR-IVW	2-oxoarginine*	HMDB0004225	taurocholate	HMDB0000036	GCST90199903	M18497	4:102938709-103438709	-0.116064424287986	0.269134896899679	0.666286601752977	1.0
MR-IVW	2-oxoarginine*	HMDB0004225	taurocholate	HMDB0000036	GCST90199903	M18497	6:160310824-160819068	0.0903149214006784	0.215649914364886	0.675359806070277	1.0
MR-IVW	mannose	HMDB0000169	alpha-tocopherol	HMDB0001893	M00584	M01561	2:27182547-28770083	-0.19641380677785	0.0561182305079571	0.000465258158071	1.0
MR-IVW	biliverdin	HMDB0001008	alpha-tocopherol	HMDB0001893	GCST90200706	GCST90200302	2:233898737-234978158	0.0134614834609316	0.0257558291939289	0.601212452206088	4.0
MR-IVW	biliverdin	HMDB0001008	alpha-tocopherol	HMDB0001893	GCST90200706	GCST90200302	12:21102315-21602315	0.258959608534571	0.128904800140225	0.0445454725230639	1.0
MR-IVW	1-stearoyl-2-oleoyl-gps (18:0/18:1)	HMDB0010163	acetate	HMDB0000042	GCST90199652	met-d-Acetate	3:56598999-57098999	-0.0174549328875898	0.0350547845154958	0.618531289565013	1.0
MR-IVW	butyrylcarnitine (c4)	HMDB0002013	butyrylcarnitine (c4)	HMDB0002013	M32412	GCST90200673	5:131464409-131964409	1.02706526008791	0.168926325211657	1.20212710597288e-09	1.0
MR-IVW	butyrylcarnitine (c4)	HMDB0002013	butyrylcarnitine (c4)	HMDB0002013	M32412	GCST90200673	10:61195594-61695594	1.32482073906118	0.152463987931009	3.64355234594664e-18	1.0
MR-IVW	butyrylcarnitine (c4)	HMDB0002013	butyrylcarnitine (c4)	HMDB0002013	M32412	GCST90200673	12:120625790-121828332	1.11628275744415	0.0473267249744971	5.27378598824164e-123	5.0
MR-IVW	butyrylcarnitine (c4)	HMDB0002013	butyrylcarnitine (c4)	HMDB0002013	M32412	GCST90200673	15:76285743-76785743	0.715038992658564	0.169649800156627	2.50006066155299e-05	1.0
MR-IVW	citrulline	HMDB0000904	valine	HMDB0000883	bioa_005	bioa_022	2:211099261-211599261	-0.280250830566096	0.0583248346651593	1.54751505090286e-06	1.0
MR-IVW	citrulline	HMDB0000904	valine	HMDB0000883	bioa_005	bioa_022	8:10310878-10810878	-0.0914653309122201	0.0876104702224325	0.296485389631911	1.0
MR-IVW	citrulline	HMDB0000904	valine	HMDB0000883	bioa_005	bioa_022	8:11437159-11937159	-0.101563733389863	0.108392458260259	0.348758557918829	1.0
MR-IVW	citrulline	HMDB0000904	valine	HMDB0000883	bioa_005	bioa_022	9:133044244-133627617	-0.0304018388076831	0.0469833580830031	0.517582269768929	2.0
MR-IVW	citrulline	HMDB0000904	valine	HMDB0000883	bioa_005	bioa_022	9:135893372-136393372	0.0168039157673489	0.093876624398602	0.857937701693492	1.0
MR-IVW	citrulline	HMDB0000904	valine	HMDB0000883	bioa_005	bioa_022	10:97138579-97638579	0.0086376501630231	0.0822633348859485	0.916375808720605	1.0
MR-IVW	citrulline	HMDB0000904	valine	HMDB0000883	bioa_005	bioa_022	17:9542768-10042768	-0.0748002532201746	0.0632827861422799	0.237205700858184	1.0
MR-IVW	valine	HMDB0000883	5-oxoproline	HMDB0000267	bioa_022	GCST90200280	2:64958074-65458074	0.0784400323133655	0.246271812946348	0.75009811913111	1.0
MR-IVW	valine	HMDB0000883	5-oxoproline	HMDB0000267	bioa_022	GCST90200280	2:211173777-211673777	0.651885096928471	0.579021689323598	0.260233748170137	1.0
MR-IVW	valine	HMDB0000883	5-oxoproline	HMDB0000267	bioa_022	GCST90200280	4:88972827-89472827	-0.111765307440526	0.164982668510782	0.498128946861126	1.0
MR-IVW	valine	HMDB0000883	5-oxoproline	HMDB0000267	bioa_022	GCST90200280	11:116381707-116882500	-0.607752255996603	0.511006034400854	0.234311798098936	1.0
MR-IVW	valine	HMDB0000883	5-oxoproline	HMDB0000267	bioa_022	GCST90200280	12:56615040-57115040	-3.06463072950393	0.51801121322106	3.2956974042446203e-09	1.0
MR-IVW	valine	HMDB0000883	5-oxoproline	HMDB0000267	bioa_022	GCST90200280	16:70059237-70559237	-0.394986321078301	0.335482337106284	0.23904847470483	1.0
MR-IVW	valine	HMDB0000883	5-oxoproline	HMDB0000267	bioa_022	GCST90200280	17:6883609-7383609	-0.482383082159965	0.509413402037239	0.343670198831231	1.0
MR-IVW	valine	HMDB0000883	5-oxoproline	HMDB0000267	bioa_022	GCST90200280	17:40470632-40970632	0.0212265412975903	0.590189108972334	0.971309739946127	1.0
MR-IVW	valine	HMDB0000883	5-oxoproline	HMDB0000267	bioa_022	GCST90200280	19:49114511-49614511	-0.125186924834084	0.525711821945086	0.811781493708681	1.0
MR-IVW	leucine	HMDB0000687	beta-citrylglutamate	HMDB0241915	bioa_011	GCST90199911	2:27480940-27980940	1.06892419866815	0.538087218111461	0.0469749591904079	1.0
MR-IVW	leucine	HMDB0000687	beta-citrylglutamate	HMDB0241915	bioa_011	GCST90199911	4:88972827-89472827	-0.214126799344589	0.218604897300887	0.327325527971492	1.0
MR-IVW	leucine	HMDB0000687	beta-citrylglutamate	HMDB0241915	bioa_011	GCST90199911	11:116336283-116883862	-0.938603373302198	0.586519185680753	0.109533286715094	1.0
MR-IVW	leucine	HMDB0000687	beta-citrylglutamate	HMDB0241915	bioa_011	GCST90199911	15:58477325-58977325	0.231487978510667	0.496427186801382	0.640995039002012	1.0
MR-IVW	leucine	HMDB0000687	beta-citrylglutamate	HMDB0241915	bioa_011	GCST90199911	16:70059237-70559237	0.35276877185323	0.319092458834514	0.268926628896663	1.0
MR-IVW	2-oxoarginine*	HMDB0004225	uridine	HMDB0000296	GCST90199903	M00606	4:102938709-103438709	0.0571953440568488	0.193034286191868	0.767003814165868	1.0
MR-IVW	2-oxoarginine*	HMDB0004225	uridine	HMDB0000296	GCST90199903	M00606	6:160310824-160819068	0.120296608737983	0.154667068377408	0.436700030722759	1.0
MR-IVW	adenosine	HMDB0000050	inositol 1-phosphate (i1p)	HMDB0000213	M00555	M01481	1:109564880-110064880	0.127607219399885	0.357300214319677	0.72098486190167	1.0
MR-IVW	adenosine	HMDB0000050	inositol 1-phosphate (i1p)	HMDB0000213	M00555	M01481	6:96128415-96628415	-0.111658196379221	0.370235072204788	0.76296668938986	1.0
MR-IVW	acetylphosphate	HMDB0001494	betaine	HMDB0000043	M15488	GCST90200425	1:109564880-110064880	0.134064941008196	0.164221015741853	0.414289140013759	1.0
MR-IVW	acetylphosphate	HMDB0001494	betaine	HMDB0000043	M15488	GCST90200425	6:96128415-96628415	0.390828949933406	0.170116657151816	0.0215949762201994	1.0
MR-IVW	glycochenodeoxycholate	HMDB0000637	methionine	HMDB0000696	M32346	bioa_013	6:156877825-157377825	-0.0990063965115749	0.0788267488149473	0.209115970085239	1.0
MR-IVW	creatinine	HMDB0000562	adenosine 5'-monophosphate (amp)	HMDB0000045	met-d-Creatinine	GCST90200356	1:62775942-63275942	-1.00253083568049	0.53388355178258	0.0604074275079598	1.0
MR-IVW	creatinine	HMDB0000562	adenosine 5'-monophosphate (amp)	HMDB0000045	met-d-Creatinine	GCST90200356	1:78344069-78844069	0.667847929118708	0.58635997459191	0.25471459381025	1.0
MR-IVW	creatinine	HMDB0000562	adenosine 5'-monophosphate (amp)	HMDB0000045	met-d-Creatinine	GCST90200356	1:113008681-113508681	0.803264655863844	0.478105495197319	0.0929380182149927	1.0
MR-IVW	creatinine	HMDB0000562	adenosine 5'-monophosphate (amp)	HMDB0000045	met-d-Creatinine	GCST90200356	1:150079982-151190625	0.287313869687327	0.440074674464843	0.513836696417135	1.0
MR-IVW	creatinine	HMDB0000562	adenosine 5'-monophosphate (amp)	HMDB0000045	met-d-Creatinine	GCST90200356	1:243202864-243702864	-0.450892937540449	0.660070528263704	0.494544842724533	1.0
MR-IVW	creatinine	HMDB0000562	adenosine 5'-monophosphate (amp)	HMDB0000045	met-d-Creatinine	GCST90200356	2:15538692-16038692	0.0255209850095772	0.637075032013772	0.96804559286783	1.0
MR-IVW	creatinine	HMDB0000562	adenosine 5'-monophosphate (amp)	HMDB0000045	met-d-Creatinine	GCST90200356	2:18426203-18926203	0.198115425209765	0.604701956909595	0.743195283874642	1.0
MR-IVW	creatinine	HMDB0000562	adenosine 5'-monophosphate (amp)	HMDB0000045	met-d-Creatinine	GCST90200356	2:73303397-74097901	0.121774603225907	0.552067521662547	0.82542011091593	1.0
MR-IVW	creatinine	HMDB0000562	adenosine 5'-monophosphate (amp)	HMDB0000045	met-d-Creatinine	GCST90200356	2:121056440-121556440	-0.105103567910866	0.542640835961344	0.846419395316408	1.0
MR-IVW	creatinine	HMDB0000562	adenosine 5'-monophosphate (amp)	HMDB0000045	met-d-Creatinine	GCST90200356	2:148593372-149093372	0.123025158737224	0.667403554351297	0.853751452229968	1.0
MR-IVW	creatinine	HMDB0000562	adenosine 5'-monophosphate (amp)	HMDB0000045	met-d-Creatinine	GCST90200356	2:176734544-177234544	-0.676495505257776	0.542077031706258	0.212042292374892	1.0
MR-IVW	creatinine	HMDB0000562	adenosine 5'-monophosphate (amp)	HMDB0000045	met-d-Creatinine	GCST90200356	2:211293055-211793055	-0.351142605299782	0.32519238257095	0.280231428430337	1.0
MR-IVW	creatinine	HMDB0000562	adenosine 5'-monophosphate (amp)	HMDB0000045	met-d-Creatinine	GCST90200356	2:217394852-217894852	-0.0731789376009265	0.515404885657495	0.887093118397933	1.0
MR-IVW	creatinine	HMDB0000562	adenosine 5'-monophosphate (amp)	HMDB0000045	met-d-Creatinine	GCST90200356	2:220108198-220608198	0.0012578300886211	0.527572029451961	0.998097696236734	1.0
MR-IVW	creatinine	HMDB0000562	adenosine 5'-monophosphate (amp)	HMDB0000045	met-d-Creatinine	GCST90200356	3:38187471-38687471	0.780554166642967	0.63688886825691	0.220359187300815	1.0
MR-IVW	creatinine	HMDB0000562	adenosine 5'-monophosphate (amp)	HMDB0000045	met-d-Creatinine	GCST90200356	3:141462708-141962708	0.17726945757971	0.547400732887837	0.74606027165323	1.0
MR-IVW	creatinine	HMDB0000562	adenosine 5'-monophosphate (amp)	HMDB0000045	met-d-Creatinine	GCST90200356	3:185024780-185524780	-0.600884294828838	0.579780838893305	0.300016026108721	1.0
MR-IVW	creatinine	HMDB0000562	adenosine 5'-monophosphate (amp)	HMDB0000045	met-d-Creatinine	GCST90200356	4:76880934-77664144	-0.0782772080015104	0.250382192113217	0.75456110552162	1.0
MR-IVW	creatinine	HMDB0000562	adenosine 5'-monophosphate (amp)	HMDB0000045	met-d-Creatinine	GCST90200356	4:103323863-104102802	0.678214074269743	0.514412661909545	0.187361702304222	1.0
MR-IVW	creatinine	HMDB0000562	adenosine 5'-monophosphate (amp)	HMDB0000045	met-d-Creatinine	GCST90200356	5:39144851-39644851	0.179059047858898	0.419789791272535	0.669711092401897	1.0
MR-IVW	creatinine	HMDB0000562	adenosine 5'-monophosphate (amp)	HMDB0000045	met-d-Creatinine	GCST90200356	5:53045546-53835870	0.334985102858337	0.62280046569605	0.590667448107961	1.0
MR-IVW	creatinine	HMDB0000562	adenosine 5'-monophosphate (amp)	HMDB0000045	met-d-Creatinine	GCST90200356	5:176565124-177065124	0.398703725205107	0.363453665945213	0.272647341333507	1.0
MR-IVW	creatinine	HMDB0000562	adenosine 5'-monophosphate (amp)	HMDB0000045	met-d-Creatinine	GCST90200356	6:43556335-44056335	-0.41165508335279	0.486883269795199	0.397837144486077	1.0
MR-IVW	creatinine	HMDB0000562	adenosine 5'-monophosphate (amp)	HMDB0000045	met-d-Creatinine	GCST90200356	6:108750742-109250742	-0.31951326866253	0.643580725587059	0.619568606934452	1.0
MR-IVW	creatinine	HMDB0000562	adenosine 5'-monophosphate (amp)	HMDB0000045	met-d-Creatinine	GCST90200356	6:133547208-134047208	0.455309765373751	0.600445718885452	0.448279604172745	1.0
MR-IVW	creatinine	HMDB0000562	adenosine 5'-monophosphate (amp)	HMDB0000045	met-d-Creatinine	GCST90200356	6:160418389-160927934	0.200562565189078	0.385737913620176	0.603101791117353	1.0
MR-IVW	creatinine	HMDB0000562	adenosine 5'-monophosphate (amp)	HMDB0000045	met-d-Creatinine	GCST90200356	7:1036567-1536567	0.284599375633581	0.443178150589051	0.520757443945487	1.0
MR-IVW	creatinine	HMDB0000562	adenosine 5'-monophosphate (amp)	HMDB0000045	met-d-Creatinine	GCST90200356	7:25488956-25988956	-0.29403747872342	0.620607931520692	0.635650072141656	1.0
MR-IVW	creatinine	HMDB0000562	adenosine 5'-monophosphate (amp)	HMDB0000045	met-d-Creatinine	GCST90200356	7:76984640-77791673	0.752936587705177	0.573048299645636	0.18887490947701	1.0
MR-IVW	creatinine	HMDB0000562	adenosine 5'-monophosphate (amp)	HMDB0000045	met-d-Creatinine	GCST90200356	7:128492221-128992221	-1.34445283373136	0.612938235920635	0.0282745669389715	1.0
MR-IVW	creatinine	HMDB0000562	adenosine 5'-monophosphate (amp)	HMDB0000045	met-d-Creatinine	GCST90200356	7:151165041-151665041	-0.153219013936911	0.276901425928275	0.580034623812221	1.0
MR-IVW	creatinine	HMDB0000562	adenosine 5'-monophosphate (amp)	HMDB0000045	met-d-Creatinine	GCST90200356	8:8031142-9250941	-0.194759812963309	0.572636487911167	0.733773142846691	1.0
MR-IVW	creatinine	HMDB0000562	adenosine 5'-monophosphate (amp)	HMDB0000045	met-d-Creatinine	GCST90200356	8:9759952-10530228	0.599748663286647	0.645240003093542	0.352631566282961	1.0
MR-IVW	creatinine	HMDB0000562	adenosine 5'-monophosphate (amp)	HMDB0000045	met-d-Creatinine	GCST90200356	8:10561829-11945872	-0.300809742338577	0.637356160146842	0.636951835739025	1.0
MR-IVW	creatinine	HMDB0000562	adenosine 5'-monophosphate (amp)	HMDB0000045	met-d-Creatinine	GCST90200356	8:19609539-20109539	-1.11223605425738	0.616548767167744	0.0712358639210676	1.0
MR-IVW	creatinine	HMDB0000562	adenosine 5'-monophosphate (amp)	HMDB0000045	met-d-Creatinine	GCST90200356	8:23527006-24027006	-0.353306778465253	0.527589471511274	0.503073090189105	1.0
MR-IVW	creatinine	HMDB0000562	adenosine 5'-monophosphate (amp)	HMDB0000045	met-d-Creatinine	GCST90200356	8:30157389-30657389	0.923812213214254	0.621076480891667	0.136899398613326	1.0
MR-IVW	creatinine	HMDB0000562	adenosine 5'-monophosphate (amp)	HMDB0000045	met-d-Creatinine	GCST90200356	8:144768354-145268354	0.528000172631321	0.647868590163193	0.41508355598112	1.0
MR-IVW	creatinine	HMDB0000562	adenosine 5'-monophosphate (amp)	HMDB0000045	met-d-Creatinine	GCST90200356	9:71184707-71684707	-0.853746085756387	0.559825278479797	0.127253512458953	1.0
MR-IVW	creatinine	HMDB0000562	adenosine 5'-monophosphate (amp)	HMDB0000045	met-d-Creatinine	GCST90200356	10:52398454-52898454	0.18294037825664	0.557420471735236	0.742767257426273	1.0
MR-IVW	creatinine	HMDB0000562	adenosine 5'-monophosphate (amp)	HMDB0000045	met-d-Creatinine	GCST90200356	11:1928330-2428330	-0.0943681089786748	0.663427575500373	0.886887853262389	1.0
MR-IVW	creatinine	HMDB0000562	adenosine 5'-monophosphate (amp)	HMDB0000045	met-d-Creatinine	GCST90200356	11:2548804-3048804	0.140791156871522	0.54506595449377	0.796174507297496	1.0
MR-IVW	creatinine	HMDB0000562	adenosine 5'-monophosphate (amp)	HMDB0000045	met-d-Creatinine	GCST90200356	11:30504837-31294673	-0.596297954631125	0.41413770711626	0.149908627390951	1.0
MR-IVW	creatinine	HMDB0000562	adenosine 5'-monophosphate (amp)	HMDB0000045	met-d-Creatinine	GCST90200356	11:116373213-117240760	0.488141261764137	0.562517342392212	0.385514817445135	1.0
MR-IVW	creatinine	HMDB0000562	adenosine 5'-monophosphate (amp)	HMDB0000045	met-d-Creatinine	GCST90200356	12:15092463-15592463	-0.862140180980699	0.620316590148608	0.164577776434606	1.0
MR-IVW	creatinine	HMDB0000562	adenosine 5'-monophosphate (amp)	HMDB0000045	met-d-Creatinine	GCST90200356	15:41118334-41871842	0.0119011021877269	0.502760614856769	0.981114632527638	1.0
MR-IVW	creatinine	HMDB0000562	adenosine 5'-monophosphate (amp)	HMDB0000045	met-d-Creatinine	GCST90200356	15:45400360-46179051	-0.236365808784619	0.298831276839353	0.428962994431832	1.0
MR-IVW	creatinine	HMDB0000562	adenosine 5'-monophosphate (amp)	HMDB0000045	met-d-Creatinine	GCST90200356	15:53700578-54200578	-0.180807047814254	0.522030341476567	0.729077049332662	1.0
MR-IVW	creatinine	HMDB0000562	adenosine 5'-monophosphate (amp)	HMDB0000045	met-d-Creatinine	GCST90200356	15:76097375-76597375	-0.0976835442372619	0.527812570082412	0.85317224159538	1.0
MR-IVW	creatinine	HMDB0000562	adenosine 5'-monophosphate (amp)	HMDB0000045	met-d-Creatinine	GCST90200356	16:20142332-21335139	0.430628067664013	0.280125967146073	0.124228233993138	2.0
MR-IVW	creatinine	HMDB0000562	adenosine 5'-monophosphate (amp)	HMDB0000045	met-d-Creatinine	GCST90200356	16:89453424-89953424	0.200229658449892	0.518354490812411	0.699289759878386	1.0
MR-IVW	creatinine	HMDB0000562	adenosine 5'-monophosphate (amp)	HMDB0000045	met-d-Creatinine	GCST90200356	17:19176536-19724875	-0.507575524309592	0.418667595934408	0.225374900105101	1.0
MR-IVW	creatinine	HMDB0000562	adenosine 5'-monophosphate (amp)	HMDB0000045	met-d-Creatinine	GCST90200356	17:37200083-37954217	0.331883147862221	0.436139224973218	0.446682817381186	1.0
MR-IVW	creatinine	HMDB0000562	adenosine 5'-monophosphate (amp)	HMDB0000045	met-d-Creatinine	GCST90200356	17:58690466-59700441	0.488396451864857	0.349435228495118	0.162211055564954	2.0
MR-IVW	creatinine	HMDB0000562	adenosine 5'-monophosphate (amp)	HMDB0000045	met-d-Creatinine	GCST90200356	18:76910235-77410235	0.458371219531272	0.485305257005704	0.344913776343073	1.0
MR-IVW	creatinine	HMDB0000562	adenosine 5'-monophosphate (amp)	HMDB0000045	met-d-Creatinine	GCST90200356	19:32940263-33709298	0.865343459397708	0.510260182123347	0.0899073377739153	1.0
MR-IVW	creatinine	HMDB0000562	adenosine 5'-monophosphate (amp)	HMDB0000045	met-d-Creatinine	GCST90200356	19:45162079-45662079	0.746899949376748	0.639353133907932	0.242721295228234	1.0
MR-IVW	creatinine	HMDB0000562	adenosine 5'-monophosphate (amp)	HMDB0000045	met-d-Creatinine	GCST90200356	20:32653904-33537782	-0.196249570845385	0.514059384644065	0.702636129440949	1.0
MR-IVW	creatinine	HMDB0000562	adenosine 5'-monophosphate (amp)	HMDB0000045	met-d-Creatinine	GCST90200356	22:38345240-38845240	-0.171701928339577	0.527924278824232	0.744999672504881	1.0
MR-IVW	2-hydroxyphenylacetate	HMDB0000669	xanthine	HMDB0000292	GCST90200369	M03147	9:131329579-131829579	0.0139715492995791	0.10827950707174	0.897332123936805	1.0
MR-IVW	2-hydroxyphenylacetate	HMDB0000669	xanthine	HMDB0000292	GCST90200369	M03147	12:122051275-122551275	0.353340197904448	0.193337089419415	0.0676116774205956	1.0
MR-IVW	phenylpyruvate	HMDB0000205	2-aminobutyrate	HMDB0000452	GCST90200365	GCST90200305	9:131315554-131815554	-0.151114053306401	0.131041862337558	0.248839020752585	1.0
MR-IVW	phenylpyruvate	HMDB0000205	2-aminobutyrate	HMDB0000452	GCST90200365	GCST90200305	16:58503995-59003995	-0.0098667957311361	0.15902154184574	0.950525472977296	1.0
MR-IVW	citrulline	HMDB0000904	cysteine	HMDB0000574	GCST90200403	M31453	2:211084708-211584708	0.0336533274332859	0.168266637166429	0.841480581121794	1.0
MR-IVW	citrulline	HMDB0000904	cysteine	HMDB0000574	GCST90200403	M31453	9:133044244-133573675	0.232705622399889	0.172867033782775	0.178252906196061	1.0
MR-IVW	theobromine	HMDB0002825	3-hydroxybutyrate (bhba)	HMDB0000011	GCST90199644	met-d-bOHbutyrate	19:41121480-41621480	-0.0219317624946655	0.047540869505657	0.644565890826191	1.0
MR-IVW	aspartate	HMDB0000191	3-(4-hydroxyphenyl)lactate	HMDB0000755	bioa_004	GCST90200371	2:211431243-211931243	-0.519789352058709	0.325652609832892	0.110456035040082	1.0
MR-IVW	aspartate	HMDB0000191	3-(4-hydroxyphenyl)lactate	HMDB0000755	bioa_004	GCST90200371	4:178111051-178611051	-0.0674731155235728	0.108170707756653	0.532781843380155	1.0
MR-IVW	aspartate	HMDB0000191	3-(4-hydroxyphenyl)lactate	HMDB0000755	bioa_004	GCST90200371	12:101969766-102469766	0.126505617651218	0.163897131595132	0.440197431296915	1.0
MR-IVW	valine	HMDB0000883	cortisone	HMDB0002802	M01649	GCST90200360	4:88976422-89476422	-0.17597327753127	0.150404992077886	0.242002475755938	1.0
MR-IVW	alpha-tocopherol	HMDB0001893	threonine	HMDB0000167	GCST90200302	bioa_019	1:62651807-63403953	0.107906381576481	0.0965173359360295	0.26356699336633	1.0
MR-IVW	3-methyl-2-oxovalerate	HMDB0000491	cystine	HMDB0000192	M15676	M31454	2:27480940-27980940	-0.743343594138022	0.32729307503092	0.0231356939058281	1.0
MR-IVW	3-methyl-2-oxovalerate	HMDB0000491	cystine	HMDB0000192	M15676	M31454	4:88976422-89476422	-0.242367162737192	0.234548867165025	0.301447933138049	1.0
MR-IVW	leucine	HMDB0000687	ornithine	HMDB0000214	M00060	GCST90200404	4:88976422-89476422	-0.187731240379561	0.120106147466058	0.11804215346484	1.0
MR-IVW	leucine	HMDB0000687	ornithine	HMDB0000214	M00060	GCST90200404	6:45295851-45795851	-0.0745703522296656	0.173672121888305	0.667650826512345	1.0
MR-IVW	acetylphosphate	HMDB0001494	glutamine	HMDB0000641	M15488	M00053	1:109564880-110064880	0.0867698749505393	0.173539749901079	0.617075077451974	1.0
MR-IVW	acetylphosphate	HMDB0001494	glutamine	HMDB0000641	M15488	M00053	6:96128415-96628415	-0.261523686036211	0.179797534149895	0.145795140951976	1.0
MR-IVW	cytidine	HMDB0000089	phenylpyruvate	HMDB0000205	GCST90200429	GCST90200365	15:85255020-85755020	-0.0373005867121734	0.145036415671592	0.797039176802123	1.0
MR-IVW	leucine	HMDB0000687	n1-methyl-2-pyridone-5-carboxamide	HMDB0004193	M00060	GCST90199778	4:88976422-89476422	0.195169535556837	0.120676188022556	0.105813652532128	1.0
MR-IVW	leucine	HMDB0000687	n1-methyl-2-pyridone-5-carboxamide	HMDB0004193	M00060	GCST90199778	6:45295851-45795851	0.266858476812898	0.174475473522707	0.126143037792406	1.0
MR-IVW	sphinganine	HMDB0000269	3-(4-hydroxyphenyl)lactate	HMDB0000755	GCST90200374	GCST90200371	3:56598999-57098999	0.0757850333400246	0.164182889383999	0.644376007430903	1.0
MR-IVW	creatinine	HMDB0000562	betaine	HMDB0000043	GCST90200366	GCST90200425	16:20142332-20642332	0.0288564103576794	0.173043065193632	0.867560035507082	1.0
MR-IVW	phenylpyruvate	HMDB0000205	cystine	HMDB0000192	GCST90200365	M31454	9:131315554-131815554	-0.707525810006364	0.26677202672371	0.0079975336610833	1.0
MR-IVW	phenylpyruvate	HMDB0000205	cystine	HMDB0000192	GCST90200365	M31454	16:58503995-59003995	0.129520923891299	0.319484945598537	0.685179538328077	1.0
MR-IVW	phenylpyruvate	HMDB0000205	retinol (vitamin a)	HMDB0000305	GCST90200365	GCST90200405	9:131315554-131815554	0.0443229450662152	0.131011790977427	0.735127598299186	1.0
MR-IVW	phenylpyruvate	HMDB0000205	retinol (vitamin a)	HMDB0000305	GCST90200365	GCST90200405	16:58503995-59003995	0.153474926229144	0.158964382471466	0.334310765652586	1.0
MR-IVW	gluconate	HMDB0000625	valine	HMDB0000883	GCST90200373	M01649	4:99521223-100894070	-0.125519305727276	0.152416299811693	0.410206998692261	1.0
MR-IVW	phenylpyruvate	HMDB0000205	urate	HMDB0000289	GCST90200365	M01604	9:131315554-131815554	0.0570613855354096	0.138577650585995	0.680511892901687	1.0
MR-IVW	phenylpyruvate	HMDB0000205	urate	HMDB0000289	GCST90200365	M01604	16:58503995-59003995	0.165663779870997	0.165663779870997	0.317310507862914	1.0
MR-IVW	creatinine	HMDB0000562	3-methyl-2-oxobutyrate	HMDB0000019	GCST90200366	GCST90199677	16:20142332-20642332	-0.0119701715143446	0.172812540707557	0.944777252835677	1.0
MR-IVW	creatinine	HMDB0000562	methionine sulfoxide	HMDB0002005	GCST90200366	GCST90199625	16:20142332-20642332	0.240263026201955	0.17290760899946	0.164666871536326	1.0
MR-IVW	creatinine	HMDB0000562	1-methylxanthine	HMDB0010738	GCST90200366	GCST90199763	16:20142332-20642332	-0.384778306362447	0.175933238645586	0.0287374150659189	1.0
MR-IVW	gluconate	HMDB0000625	ornithine	HMDB0000214	GCST90200373	M01493	4:99521223-100894070	0.127464542278167	0.1529574507338	0.404656761927285	1.0
MR-IVW	phenylpyruvate	HMDB0000205	pyruvate	HMDB0000243	GCST90200365	M00599	9:131315554-131815554	-0.0748053922190165	0.139853559365988	0.59273026581956	1.0
MR-IVW	phenylpyruvate	HMDB0000205	pyruvate	HMDB0000243	GCST90200365	M00599	16:58503995-59003995	-0.275339595690013	0.167170468811794	0.0995459556044283	1.0
MR-IVW	gluconate	HMDB0000625	asparagine	HMDB0000168	GCST90200373	bioa_003	4:99521223-100894070	0.0188125258877949	0.0743578098331814	0.800268213197189	1.0
MR-IVW	phenylpyruvate	HMDB0000205	threonine	HMDB0000167	GCST90200365	GCST90200432	9:131315554-131815554	-0.001955689562042	0.131028587317409	0.988091479851083	1.0
MR-IVW	phenylpyruvate	HMDB0000205	threonine	HMDB0000167	GCST90200365	GCST90200432	16:58503995-59003995	-0.103256439977754	0.158988579104683	0.516042241558712	1.0
MR-IVW	gluconate	HMDB0000625	inosine	HMDB0000195	GCST90200373	GCST90200394	4:99521223-100894070	-0.0863092101503786	0.0747874067341964	0.248475266622545	2.0
MR-IVW	phenylpyruvate	HMDB0000205	allantoin	HMDB0000462	GCST90200365	M01107	9:131315554-131815554	0.0530710006797403	0.162751068751207	0.74435856533507	1.0
MR-IVW	phenylpyruvate	HMDB0000205	allantoin	HMDB0000462	GCST90200365	M01107	16:58503995-59003995	0.0924211666869316	0.194570877235645	0.634786973282517	1.0
MR-IVW	phenylpyruvate	HMDB0000205	4-methyl-2-oxopentanoate	HMDB0000695	GCST90200365	M22116	9:131315554-131815554	0.0926476924291941	0.138971538643791	0.504985075093846	1.0
MR-IVW	phenylpyruvate	HMDB0000205	4-methyl-2-oxopentanoate	HMDB0000695	GCST90200365	M22116	16:58503995-59003995	-0.195952080246808	0.166133285426641	0.238204238799268	1.0
MR-IVW	phenylpyruvate	HMDB0000205	taurine	HMDB0000251	GCST90200365	GCST90200420	9:131315554-131815554	0.131877045059118	0.131227611336201	0.314921451127502	1.0
MR-IVW	phenylpyruvate	HMDB0000205	taurine	HMDB0000251	GCST90200365	GCST90200420	16:58503995-59003995	0.115721419309086	0.159238810146684	0.467399841550413	1.0
MR-IVW	phenylpyruvate	HMDB0000205	betaine	HMDB0000043	GCST90200365	GCST90200425	9:131315554-131815554	0.022128836753522	0.131131781835347	0.865991197469072	1.0
MR-IVW	phenylpyruvate	HMDB0000205	betaine	HMDB0000043	GCST90200365	GCST90200425	16:58503995-59003995	-0.104854255524139	0.159113940276899	0.509903158702966	1.0
MR-IVW	phenylpyruvate	HMDB0000205	alanine	HMDB0000161	GCST90200365	bioa_001	9:131315554-131815554	0.0837387767737761	0.0404730675561986	0.0385460866997217	1.0
MR-IVW	phenylpyruvate	HMDB0000205	alanine	HMDB0000161	GCST90200365	bioa_001	16:58503995-59003995	0.0451460955213825	0.0483880980936577	0.350819968351611	1.0
MR-IVW	phenylpyruvate	HMDB0000205	urea	HMDB0000294	GCST90200365	M01670	9:131315554-131815554	-0.0266914633340006	0.138795609336808	0.8475011932681	1.0
MR-IVW	phenylpyruvate	HMDB0000205	urea	HMDB0000294	GCST90200365	M01670	16:58503995-59003995	0.0750643828881511	0.165931793752754	0.650994566520518	1.0
MR-IVW	gluconate	HMDB0000625	ornithine	HMDB0000214	GCST90200373	bioa_014	4:99521223-100894070	0.0754744386189575	0.0743590528265585	0.310105827504895	1.0
MR-IVW	phenylpyruvate	HMDB0000205	valine	HMDB0000883	GCST90200365	GCST90200442	9:131315554-131815554	-0.0005119416772312	0.131012699972221	0.996882215839489	1.0
MR-IVW	phenylpyruvate	HMDB0000205	valine	HMDB0000883	GCST90200365	GCST90200442	16:58503995-59003995	0.0147620722560009	0.158973282681257	0.926015717147526	1.0
MR-IVW	phenylpyruvate	HMDB0000205	acetoacetate	HMDB0000060	GCST90200365	met-d-Acetoacetate	9:131315554-131815554	-0.0007242056275705	0.0350728374127974	0.983525957035903	1.0
MR-IVW	phenylpyruvate	HMDB0000205	acetoacetate	HMDB0000060	GCST90200365	met-d-Acetoacetate	16:58503995-59003995	-0.0029633317528719	0.0425580642196871	0.944487901337209	1.0
MR-IVW	gluconate	HMDB0000625	creatinine	HMDB0000562	GCST90200373	M00513	4:99521223-100894070	0.313679787402656	0.15235875388129	0.0395111467775613	1.0
MR-IVW	phenylpyruvate	HMDB0000205	phenylethylamine	HMDB0012275	GCST90200365	bioa_015	9:131315554-131815554	-0.313498036484625	0.128482801837961	0.0146872619106966	1.0
MR-IVW	phenylpyruvate	HMDB0000205	phenylethylamine	HMDB0012275	GCST90200365	bioa_015	16:58503995-59003995	0.0223345220946216	0.161844363004512	0.890240417547463	1.0
MR-IVW	phenylpyruvate	HMDB0000205	mannose	HMDB0000169	GCST90200365	GCST90200435	9:131315554-131815554	0.118081484284749	0.131285128605906	0.368424878060477	1.0
MR-IVW	phenylpyruvate	HMDB0000205	mannose	HMDB0000169	GCST90200365	GCST90200435	16:58503995-59003995	0.259530572594627	0.159286037691539	0.103241780157798	1.0
MR-IVW	gluconate	HMDB0000625	glutamate	HMDB0000148	GCST90200373	bioa_007	4:99521223-100894070	-0.114033646550618	0.0742890205541486	0.124783828038248	1.0
MR-IVW	gluconate	HMDB0000625	glycine	HMDB0000123	GCST90200373	bioa_008	4:99521223-100894070	0.0862622408990541	0.0462284249191065	0.0620413654958458	1.0
MR-IVW	gluconate	HMDB0000625	s-1-pyrroline-5-carboxylate	HMDB0001301	GCST90200373	GCST90200381	4:99521223-100894070	-0.0408345701138425	0.0579394478740251	0.480947091871262	2.0
MR-IVW	sphinganine	HMDB0000269	eicosapentaenoate (epa; 20:5n3)	HMDB0001999	GCST90200374	GCST90200349	3:56598999-57098999	-0.008519181796557	0.164204863526807	0.9586231775429	1.0
MR-IVW	gluconate	HMDB0000625	orotate	HMDB0000226	GCST90200373	GCST90200392	4:99521223-100894070	-0.039758509793944	0.0583090762731045	0.495328748856715	2.0
MR-IVW	phenylpyruvate	HMDB0000205	mannose	HMDB0000169	GCST90200365	M00584	9:131315554-131815554	0.227630180043204	0.138798890270246	0.101005166948207	1.0
MR-IVW	phenylpyruvate	HMDB0000205	mannose	HMDB0000169	GCST90200365	M00584	16:58503995-59003995	-0.0647673239242292	0.165966267555837	0.696356200539549	1.0
MR-IVW	gluconate	HMDB0000625	valine	HMDB0000883	GCST90200373	bioa_022	4:99521223-100894070	0.0338686474293808	0.0446815929147511	0.448450982733039	1.0
MR-IVW	phenylpyruvate	HMDB0000205	cortisone	HMDB0002802	GCST90200365	M01769	9:131315554-131815554	0.187766719950051	0.140825039962538	0.182422439451734	1.0
MR-IVW	phenylpyruvate	HMDB0000205	cortisone	HMDB0002802	GCST90200365	M01769	16:58503995-59003995	-0.0841889718608926	0.168377943721787	0.617075077451977	1.0
MR-IVW	phenylpyruvate	HMDB0000205	citrulline	HMDB0000904	GCST90200365	GCST90200403	9:131315554-131815554	0.149027061971682	0.131723145073284	0.257901158072002	1.0
MR-IVW	phenylpyruvate	HMDB0000205	citrulline	HMDB0000904	GCST90200365	GCST90200403	16:58503995-59003995	-0.124700780060783	0.159842010512216	0.435302457896343	1.0
MR-IVW	gluconate	HMDB0000625	glutamine	HMDB0000641	GCST90200373	bioa_006	4:99521223-100894070	0.0847151834351412	0.044633921725574	0.0576960820280769	1.0
MR-IVW	gluconate	HMDB0000625	cortisol	HMDB0000063	GCST90200373	GCST90200378	4:99521223-100894070	-0.0846609805704734	0.0580713127607894	0.144873740355835	2.0
MR-IVW	sphinganine	HMDB0000269	4-methyl-2-oxopentanoate	HMDB0000695	GCST90200374	GCST90199655	3:56598999-57098999	-0.120560397945151	0.164219419840949	0.462862106804143	1.0
MR-IVW	gluconate	HMDB0000625	betaine	HMDB0000043	GCST90200373	M03141	4:99521223-100894070	0.133381594544886	0.152436108051299	0.381573905705021	1.0
MR-IVW	sphinganine	HMDB0000269	1-methylxanthine	HMDB0010738	GCST90200374	GCST90199763	3:56598999-57098999	-0.0244646400263423	0.167250487824171	0.883703947066411	1.0
MR-IVW	gluconate	HMDB0000625	phosphate	HMDB0001429	GCST90200373	M11438	4:99521223-100894070	0.0117392320501738	0.152610016652261	0.938684739206776	1.0
MR-IVW	phenylpyruvate	HMDB0000205	asparagine	HMDB0000168	GCST90200365	bioa_003	9:131315554-131815554	0.0843690464103157	0.067657615405225	0.212397497570697	1.0
MR-IVW	phenylpyruvate	HMDB0000205	asparagine	HMDB0000168	GCST90200365	bioa_003	16:58503995-59003995	-0.0355908006941378	0.0808881833957687	0.659937107321191	1.0
MR-IVW	phenylpyruvate	HMDB0000205	isoleucine	HMDB0000172	GCST90200365	bioa_010	9:131315554-131815554	-0.0093500483325039	0.0404763997078103	0.817314802029573	1.0
MR-IVW	phenylpyruvate	HMDB0000205	isoleucine	HMDB0000172	GCST90200365	bioa_010	16:58503995-59003995	-0.0201789691419201	0.0483908132899775	0.676678407714747	1.0
MR-IVW	sphinganine	HMDB0000269	citrate	HMDB0000094	GCST90200374	GCST90200304	3:56598999-57098999	0.0507492640439825	0.164174118687025	0.757231355718502	1.0
MR-IVW	sphinganine	HMDB0000269	paraxanthine	HMDB0001860	GCST90200374	GCST90199654	3:56598999-57098999	-0.185170638743441	0.168502268659321	0.271802636794809	1.0
MR-IVW	phenylpyruvate	HMDB0000205	caffeine	HMDB0001847	GCST90200365	GCST90200436	9:131315554-131815554	-0.0383806400921534	0.132977592720377	0.772868463426677	1.0
MR-IVW	phenylpyruvate	HMDB0000205	caffeine	HMDB0001847	GCST90200365	GCST90200436	16:58503995-59003995	0.0082515175552527	0.161358418057935	0.959215700304807	1.0
MR-IVW	phenylpyruvate	HMDB0000205	glycine	HMDB0000123	GCST90200365	met-d-Gly	9:131315554-131815554	0.0131154189965909	0.035088522997932	0.708567345835694	1.0
MR-IVW	phenylpyruvate	HMDB0000205	glycine	HMDB0000123	GCST90200365	met-d-Gly	16:58503995-59003995	0.0439810427314636	0.0425769265260877	0.301614036846141	1.0
MR-IVW	phenylpyruvate	HMDB0000205	2-hydroxyglutarate	HMDB0059655	GCST90200365	M37253	9:131315554-131815554	0.0849595962427113	0.154471993168566	0.582319373576693	1.0
MR-IVW	phenylpyruvate	HMDB0000205	2-hydroxyglutarate	HMDB0059655	GCST90200365	M37253	16:58503995-59003995	-0.0222889274997018	0.184679684997536	0.903936853074251	1.0
MR-IVW	phenylpyruvate	HMDB0000205	inositol 1-phosphate (i1p)	HMDB0000213	GCST90200365	M01481	9:131315554-131815554	0.127960936737999	0.285289957317508	0.653771164548717	1.0
MR-IVW	phenylpyruvate	HMDB0000205	inositol 1-phosphate (i1p)	HMDB0000213	GCST90200365	M01481	16:58503995-59003995	0.0045078121959399	0.341091122826213	0.989455577068715	1.0
MR-IVW	phenylpyruvate	HMDB0000205	tyrosine	HMDB0000158	GCST90200365	met-d-Tyr	9:131315554-131815554	-0.0510648636915057	0.0350975331051342	0.145685408377993	1.0
MR-IVW	phenylpyruvate	HMDB0000205	tyrosine	HMDB0000158	GCST90200365	met-d-Tyr	16:58503995-59003995	-0.0719672662080069	0.0425878943791127	0.0910561480603629	1.0
MR-IVW	phenylpyruvate	HMDB0000205	cysteine	HMDB0000574	GCST90200365	GCST90200439	9:131315554-131815554	-0.0223702989786043	0.131259399055928	0.86467342092901	1.0
MR-IVW	phenylpyruvate	HMDB0000205	cysteine	HMDB0000574	GCST90200365	GCST90200439	16:58503995-59003995	-0.10578589243563	0.159268720746187	0.506563888074584	1.0
MR-IVW	gluconate	HMDB0000625	cortisone	HMDB0002802	GCST90200373	M01769	4:99521223-100894070	0.0807566942550417	0.15478366398883	0.60185197577055	1.0
MR-IVW	gluconate	HMDB0000625	histidine	HMDB0000177	GCST90200373	bioa_009	4:99521223-100894070	-0.0225391297844128	0.0459982240498225	0.624133898834784	1.0
MR-IVW	phenylpyruvate	HMDB0000205	glucose	HMDB0000122	GCST90200365	GCST90200440	9:131315554-131815554	-0.0871274572660663	0.132005346851802	0.509234732374096	1.0
MR-IVW	phenylpyruvate	HMDB0000205	glucose	HMDB0000122	GCST90200365	GCST90200440	16:58503995-59003995	-0.0274646253584885	0.160181868008447	0.863862854223249	1.0
MR-IVW	sphinganine	HMDB0000269	n-stearoyl-sphingosine (d18:1/18:0)*	HMDB0004950	GCST90200374	GCST90200341	3:56598999-57098999	-0.0782386346022004	0.164232470743406	0.633796870449989	1.0
MR-IVW	gluconate	HMDB0000625	guanidinoacetate	HMDB0000128	GCST90200373	GCST90200384	4:99521223-100894070	-0.030584169228157	0.0579188581703655	0.597463240835631	2.0
MR-IVW	gluconate	HMDB0000625	hypoxanthine	HMDB0000157	GCST90200373	M03127	4:99521223-100894070	-0.178576883803316	0.156931200918065	0.255149281100579	1.0
MR-IVW	sphinganine	HMDB0000269	4-hydroxy-2-oxoglutaric acid	HMDB0002070	GCST90200374	GCST90199897	3:56598999-57098999	-0.162604328914375	0.167662627509523	0.332130990084948	1.0
MR-IVW	gluconate	HMDB0000625	hypotaurine	HMDB0000965	GCST90200373	GCST90200379	4:99521223-100894070	-0.0079907318921941	0.0580109339457058	0.890441738292048	2.0
MR-IVW	sphinganine	HMDB0000269	docosahexaenoate (dha; 22:6n3)	HMDB0002183	GCST90200374	GCST90199651	3:56598999-57098999	-0.0444483299191666	0.163985844611361	0.78635273266218	1.0
MR-IVW	gluconate	HMDB0000625	alpha-aminoadipic acid	HMDB0000510	GCST90200373	bioa_025	4:99521223-100894070	-0.0026420048542743	0.0569942057464216	0.963026765071659	2.0
MR-IVW	gluconate	HMDB0000625	isoleucine	HMDB0000172	GCST90200373	met-d-Ile	4:99521223-100894070	0.0214640370608547	0.0154968452397203	0.166034583406722	2.0
MR-IVW	sphinganine	HMDB0000269	creatinine	HMDB0000562	GCST90200374	GCST90200366	3:56598999-57098999	-0.150408188667164	0.164375812216844	0.360177831727693	1.0
MR-IVW	sphinganine	HMDB0000269	phosphoethanolamine	HMDB0000224	GCST90200374	GCST90200281	3:56598999-57098999	0.778867162574191	0.164020759846191	2.04840824733839e-06	1.0
MR-IVW	gluconate	HMDB0000625	mannose	HMDB0000169	GCST90200373	GCST90200435	4:99521223-100894070	-0.006984138347513	0.0580103577292052	0.904170506969104	2.0
MR-IVW	sphinganine	HMDB0000269	glucuronate	HMDB0000127	GCST90200374	GCST90199641	3:56598999-57098999	-0.0276236243035825	0.166946553176463	0.868578878159007	1.0
MR-IVW	sphinganine	HMDB0000269	stearoyl sphingomyelin (d18:1/18:0)	HMDB0001348	GCST90200374	GCST90200335	3:56598999-57098999	-0.0620849369995082	0.164193526441179	0.705341086052376	1.0
MR-IVW	gluconate	HMDB0000625	3-hydroxybutyrate (bhba)	HMDB0000011	GCST90200373	met-d-bOHbutyrate	4:99521223-100894070	0.0085576677527766	0.015597551749735	0.583242541724125	2.0
MR-IVW	gluconate	HMDB0000625	serine	HMDB0000187	GCST90200373	bioa_018	4:99521223-100894070	0.0670341725382705	0.0743172644548445	0.367056867734936	1.0
MR-IVW	gluconate	HMDB0000625	alpha-ketoglutarate	HMDB0000208	GCST90200373	GCST90200455	4:99521223-100894070	-0.0912458775679528	0.0580049542615687	0.115702514082131	2.0
MR-IVW	sphinganine	HMDB0000269	sarcosine	HMDB0000271	GCST90200374	GCST90200291	3:56598999-57098999	0.0008840113046551	0.164544012411269	0.995713392616803	1.0
MR-IVW	betaine	HMDB0000043	ornithine	HMDB0000214	M03141	M01493	2:211337631-211837631	0.0821093801548706	0.141410599155611	0.561479628322257	1.0
MR-IVW	betaine	HMDB0000043	ornithine	HMDB0000214	M03141	M01493	5:78095798-78666416	-0.093390398697718	0.0912744256099613	0.306221546297795	2.0
MR-IVW	betaine	HMDB0000043	ornithine	HMDB0000214	M03141	M01493	12:30349-530349	0.0611631340805818	0.169897594668285	0.718847133564021	1.0
MR-IVW	betaine	HMDB0000043	ornithine	HMDB0000214	M03141	M01493	21:44237404-44737404	0.0249543101635861	0.149725860981517	0.867632334778193	1.0
MR-IVW	tyrosine	HMDB0000158	allantoin	HMDB0000462	M01299	M01107	1:154514715-155014715	0.155225124649795	0.208228825749726	0.45599698001524	1.0
MR-IVW	tyrosine	HMDB0000158	allantoin	HMDB0000462	M01299	M01107	6:111242119-112061922	0.0067722761323134	0.155762351043224	0.965320293449226	1.0
MR-IVW	tyrosine	HMDB0000158	allantoin	HMDB0000462	M01299	M01107	16:71357384-72149586	0.158949260363268	0.188229387272291	0.398421095563974	1.0
MR-IVW	histidine	HMDB0000177	glycine	HMDB0000123	met-d-His	GCST90200707	1:168963261-169463261	0.203194896210176	0.637608766003697	0.749967118988991	1.0
MR-IVW	histidine	HMDB0000177	glycine	HMDB0000123	met-d-His	GCST90200707	2:27491237-27991237	0.695066194475713	0.627821096249294	0.268246936746759	1.0
MR-IVW	histidine	HMDB0000177	glycine	HMDB0000123	met-d-His	GCST90200707	2:211290507-212074453	-8.46733608493251	0.219788889388217	0.0	1.0
MR-IVW	histidine	HMDB0000177	glycine	HMDB0000123	met-d-His	GCST90200707	3:148408762-149190142	-0.351215703599867	0.320375678572181	0.272964104624697	2.0
MR-IVW	histidine	HMDB0000177	glycine	HMDB0000123	met-d-His	GCST90200707	6:134622121-135122121	0.416872303696234	0.615011648862796	0.497880561927446	1.0
MR-IVW	histidine	HMDB0000177	glycine	HMDB0000123	met-d-His	GCST90200707	11:8005408-8505408	0.643704141824643	0.631372658858103	0.307950835826409	1.0
MR-IVW	histidine	HMDB0000177	glycine	HMDB0000123	met-d-His	GCST90200707	12:46932531-47432531	-0.150429822110561	0.628396723088918	0.810805736827437	1.0
MR-IVW	histidine	HMDB0000177	glycine	HMDB0000123	met-d-His	GCST90200707	12:56610020-57110020	0.289523354471193	0.338592099494482	0.392506824838248	1.0
MR-IVW	histidine	HMDB0000177	glycine	HMDB0000123	met-d-His	GCST90200707	12:95659569-96755187	0.173206902366759	0.141599667741842	0.221248328763033	8.0
MR-IVW	histidine	HMDB0000177	glycine	HMDB0000123	met-d-His	GCST90200707	14:21241151-21765620	0.0080725061197281	0.320787468775393	0.979923628899264	3.0
MR-IVW	histidine	HMDB0000177	glycine	HMDB0000123	met-d-His	GCST90200707	14:24625832-25125832	0.472789946790339	0.634094020613742	0.455900082332929	1.0
MR-IVW	histidine	HMDB0000177	glycine	HMDB0000123	met-d-His	GCST90200707	14:94599201-95099201	0.395348122666057	0.541167570182473	0.465056145887773	1.0
MR-IVW	histidine	HMDB0000177	glycine	HMDB0000123	met-d-His	GCST90200707	15:43028726-45092210	0.911351644340131	0.537415141279958	0.0899226881396773	1.0
MR-IVW	histidine	HMDB0000177	glycine	HMDB0000123	met-d-His	GCST90200707	20:38915692-39415692	0.934087116239282	0.525033468199315	0.075223345935943	1.0
MR-IVW	glutamine	HMDB0000641	glycine	HMDB0000123	bioa_006	met-d-Gly	2:27200724-28253174	0.242314856611822	0.0629617576661774	0.0001187929840233	1.0
MR-IVW	glutamine	HMDB0000641	glycine	HMDB0000123	bioa_006	met-d-Gly	2:191299636-192089976	-0.0347944049069875	0.0846697298787999	0.681114572755141	1.0
MR-IVW	glutamine	HMDB0000641	glycine	HMDB0000123	bioa_006	met-d-Gly	6:20469561-20969561	0.560113625554827	0.156731178896486	0.0003519429006072	1.0
MR-IVW	glutamine	HMDB0000641	glycine	HMDB0000123	bioa_006	met-d-Gly	7:72732874-73232874	-0.08228383683949	0.113166240944308	0.467161109802878	1.0
MR-IVW	glutamine	HMDB0000641	glycine	HMDB0000123	bioa_006	met-d-Gly	8:17122121-17622121	0.545384340281736	0.155074274727744	0.0004365798084856	1.0
MR-IVW	glutamine	HMDB0000641	glycine	HMDB0000123	bioa_006	met-d-Gly	8:134082558-134582558	0.299438118489782	0.157968202434673	0.0580183239141651	1.0
MR-IVW	glutamine	HMDB0000641	glycine	HMDB0000123	bioa_006	met-d-Gly	9:4032942-4532942	0.141530836576574	0.134520949532641	0.292749083434163	1.0
MR-IVW	glutamine	HMDB0000641	glycine	HMDB0000123	bioa_006	met-d-Gly	10:64798306-65565800	-0.607810045366916	0.15793163416661	0.0001188121239576	1.0
MR-IVW	glutamine	HMDB0000641	glycine	HMDB0000123	bioa_006	met-d-Gly	10:99109412-99609412	-0.331954230773385	0.0657142843395472	4.38405515455789e-07	1.0
MR-IVW	glutamine	HMDB0000641	glycine	HMDB0000123	bioa_006	met-d-Gly	11:8003049-8503049	0.517569030853221	0.120959831254107	1.87861009368792e-05	1.0
MR-IVW	glutamine	HMDB0000641	glycine	HMDB0000123	bioa_006	met-d-Gly	12:46679007-47711183	0.281653493483372	0.0695854885487702	5.17477954586268e-05	1.0
MR-IVW	glutamine	HMDB0000641	glycine	HMDB0000123	bioa_006	met-d-Gly	12:56615040-57375879	-0.23097082672081	0.0243889185401608	2.78991674352955e-21	1.0
MR-IVW	glutamine	HMDB0000641	glycine	HMDB0000123	bioa_006	met-d-Gly	12:59344212-60165849	0.325485313607467	0.102125290956741	0.0014369832835411	1.0
MR-IVW	glutamine	HMDB0000641	glycine	HMDB0000123	bioa_006	met-d-Gly	14:100594368-101094368	0.762816189038342	0.140119889836357	5.20898924614632e-08	1.0
MR-IVW	glutamine	HMDB0000641	glycine	HMDB0000123	bioa_006	met-d-Gly	15:58477325-58977325	-0.0535063262245053	0.148961890363945	0.719449417601705	1.0
MR-IVW	glucose	HMDB0000122	hypoxanthine	HMDB0000157	M20489	M03127	2:169551488-170051488	0.0660610380987224	0.186172016460038	0.72271042681028	1.0
MR-IVW	pantothenate	HMDB0000210	creatine	HMDB0000064	M01508	GCST90200323	2:27200724-27700724	-0.124084948914163	0.14868476384206	0.403970823955735	1.0
MR-IVW	creatinine	HMDB0000562	dihydroorotate	HMDB03349	M00513	GCST90200444	7:23845366-24345366	-0.124601764081117	0.164399475824416	0.448498463579737	1.0
MR-IVW	4-methyl-2-oxopentanoate	HMDB0000695	theobromine	HMDB0002825	M22116	M18392	4:88976422-89476422	-0.0429219757084413	0.156538970230788	0.783935885844082	1.0
MR-IVW	4-methyl-2-oxopentanoate	HMDB0000695	theobromine	HMDB0002825	M22116	M18392	13:48209901-48709901	-0.199219244305585	0.180900233334956	0.270780981335679	1.0
MR-IVW	acetone	HMDB0001659	pyruvate	HMDB0000243	met-d-Acetone	M00599	1:120074995-120574995	-0.728171740869478	0.624147206459553	0.243345009148762	1.0
MR-IVW	acetone	HMDB0001659	pyruvate	HMDB0000243	met-d-Acetone	M00599	5:41206969-43455198	-0.283907387807407	0.255854127460589	0.267151805233619	2.0
MR-IVW	acetone	HMDB0001659	pyruvate	HMDB0000243	met-d-Acetone	M00599	8:126241733-126741733	-0.813237145046438	0.646893183559668	0.208701910672358	1.0
MR-IVW	acetone	HMDB0001659	pyruvate	HMDB0000243	met-d-Acetone	M00599	10:135065795-135607239	-0.384196542780363	0.352450013089203	0.275680614235585	2.0
MR-IVW	acetone	HMDB0001659	pyruvate	HMDB0000243	met-d-Acetone	M00599	12:122365033-122865033	-0.420255018992307	0.62470340661019	0.501120813583312	1.0
MR-IVW	acetone	HMDB0001659	pyruvate	HMDB0000243	met-d-Acetone	M00599	13:42058883-42558883	0.765967673619328	0.705496541491485	0.277605418363563	1.0
MR-IVW	acetone	HMDB0001659	pyruvate	HMDB0000243	met-d-Acetone	M00599	19:45929043-46429043	0.292695306031683	0.687197675030914	0.67016182268504	1.0
MR-IVW	isoleucine	HMDB0000172	n-palmitoyl-sphingosine (d18:1/16:0)	HMDB0004949	met-d-Ile	GCST90200336	2:27480940-28253174	-0.431869998194201	0.56438734183896	0.444151611305987	1.0
MR-IVW	isoleucine	HMDB0000172	n-palmitoyl-sphingosine (d18:1/16:0)	HMDB0004949	met-d-Ile	GCST90200336	2:165251927-165751927	0.514134406549548	0.516137462903283	0.31919226037592	1.0
MR-IVW	isoleucine	HMDB0000172	n-palmitoyl-sphingosine (d18:1/16:0)	HMDB0004949	met-d-Ile	GCST90200336	4:88890833-89475171	-0.0984647384821461	0.196761592040387	0.616774713165254	2.0
MR-IVW	isoleucine	HMDB0000172	n-palmitoyl-sphingosine (d18:1/16:0)	HMDB0004949	met-d-Ile	GCST90200336	8:76193463-76693463	-0.547559101220337	0.649382591618502	0.39911685678984	1.0
MR-IVW	isoleucine	HMDB0000172	n-palmitoyl-sphingosine (d18:1/16:0)	HMDB0004949	met-d-Ile	GCST90200336	12:56611458-57111458	-0.414302091171044	0.462317481638713	0.370176952702977	1.0
MR-IVW	isoleucine	HMDB0000172	n-palmitoyl-sphingosine (d18:1/16:0)	HMDB0004949	met-d-Ile	GCST90200336	16:69331471-69831471	0.198465556374981	0.574186576774055	0.729608427174988	1.0
MR-IVW	isoleucine	HMDB0000172	n-palmitoyl-sphingosine (d18:1/16:0)	HMDB0004949	met-d-Ile	GCST90200336	16:69865519-70914672	-0.640424072723144	0.322790805885171	0.0472533831485928	1.0
MR-IVW	isoleucine	HMDB0000172	n-palmitoyl-sphingosine (d18:1/16:0)	HMDB0004949	met-d-Ile	GCST90200336	17:6935779-7435779	0.0038554974793914	0.472695998079401	0.99349220679448	1.0
MR-IVW	isoleucine	HMDB0000172	n-palmitoyl-sphingosine (d18:1/16:0)	HMDB0004949	met-d-Ile	GCST90200336	19:49069664-49569664	0.88639801283026	0.437925636466128	0.0429615709306293	1.0
MR-IVW	sarcosine	HMDB0000271	cystine	HMDB0000192	bioa_031	GCST90200382	1:157842259-158342259	-0.293130125777551	0.30387029107269	0.334717426946701	1.0
MR-IVW	sarcosine	HMDB0000271	cystine	HMDB0000192	bioa_031	GCST90200382	9:136282183-136851769	0.260869513507785	0.109602702030737	0.0173061738149008	2.0
MR-IVW	glycine	HMDB0000123	4-hydroxyphenylpyruvate	HMDB0000707	bioa_008	GCST90200300	1:75967169-76725029	0.320505452308989	0.361563594916728	0.375378954177936	1.0
MR-IVW	glycine	HMDB0000123	4-hydroxyphenylpyruvate	HMDB0000707	bioa_008	GCST90200300	1:120004506-120504506	-0.296854333380781	0.472287898668407	0.529646788566782	1.0
MR-IVW	glycine	HMDB0000123	4-hydroxyphenylpyruvate	HMDB0000707	bioa_008	GCST90200300	2:165258389-165758389	0.278181844220277	0.529814748358968	0.599545007817379	1.0
MR-IVW	glycine	HMDB0000123	4-hydroxyphenylpyruvate	HMDB0000707	bioa_008	GCST90200300	2:210575251-212439946	0.0151485381089779	0.0529547060721238	0.774827612958118	6.0
MR-IVW	glycine	HMDB0000123	4-hydroxyphenylpyruvate	HMDB0000707	bioa_008	GCST90200300	3:125660381-126160381	0.40589355942692	0.278107640558032	0.144432032453749	1.0
MR-IVW	glycine	HMDB0000123	4-hydroxyphenylpyruvate	HMDB0000707	bioa_008	GCST90200300	5:89976061-90476061	-0.274666072028253	0.583059695631258	0.637585675852122	1.0
MR-IVW	glycine	HMDB0000123	4-hydroxyphenylpyruvate	HMDB0000707	bioa_008	GCST90200300	5:131494202-131994202	-0.844798668486778	0.527117220195896	0.109005974180263	1.0
MR-IVW	glycine	HMDB0000123	4-hydroxyphenylpyruvate	HMDB0000707	bioa_008	GCST90200300	6:160525578-161025578	-0.966217018073213	0.529266649834159	0.0679140042548532	1.0
MR-IVW	glycine	HMDB0000123	4-hydroxyphenylpyruvate	HMDB0000707	bioa_008	GCST90200300	7:55797215-56297215	0.0391176265053127	0.350436064158823	0.911120294319962	1.0
MR-IVW	glycine	HMDB0000123	4-hydroxyphenylpyruvate	HMDB0000707	bioa_008	GCST90200300	8:8933358-9433358	-0.167374485392739	0.319162020565262	0.599987454245427	1.0
MR-IVW	glycine	HMDB0000123	4-hydroxyphenylpyruvate	HMDB0000707	bioa_008	GCST90200300	8:126232077-126732077	-0.124295544112415	0.318940399627205	0.696748030869911	1.0
MR-IVW	glycine	HMDB0000123	4-hydroxyphenylpyruvate	HMDB0000707	bioa_008	GCST90200300	9:5720079-6894932	0.0315389083890528	0.287468927634432	0.912637459351006	3.0
MR-IVW	glycine	HMDB0000123	4-hydroxyphenylpyruvate	HMDB0000707	bioa_008	GCST90200300	10:64798306-65575478	-0.58695210559658	0.457219985339954	0.199232544253177	1.0
MR-IVW	glycine	HMDB0000123	4-hydroxyphenylpyruvate	HMDB0000707	bioa_008	GCST90200300	12:46859387-47359387	0.142086239693601	0.446303040095232	0.75020983055121	1.0
MR-IVW	glycine	HMDB0000123	4-hydroxyphenylpyruvate	HMDB0000707	bioa_008	GCST90200300	12:56611458-57111458	1.45532413330223	0.586695892191812	0.0131182600283657	1.0
MR-IVW	glycine	HMDB0000123	4-hydroxyphenylpyruvate	HMDB0000707	bioa_008	GCST90200300	15:58217095-58717095	0.649457516904395	0.540881842526115	0.229852751828082	1.0
MR-IVW	glycine	HMDB0000123	4-hydroxyphenylpyruvate	HMDB0000707	bioa_008	GCST90200300	16:80861176-81361176	-0.0588304919685833	0.23873048365944	0.805348935214377	1.0
MR-IVW	glycine	HMDB0000123	4-hydroxyphenylpyruvate	HMDB0000707	bioa_008	GCST90200300	17:45188952-45974996	0.165868719959435	0.501210562175269	0.740692675819465	1.0
MR-IVW	glycine	HMDB0000123	4-hydroxyphenylpyruvate	HMDB0000707	bioa_008	GCST90200300	19:17984588-18484588	0.578522975884764	0.541441882310322	0.285301421479245	1.0
MR-IVW	n-acetylornithine	HMDB0003357	docosahexaenoate (dha; 22:6n3)	HMDB0002183	M15630	GCST90199651	2:73124156-74349562	-0.0265603120567984	0.0239633244582314	0.267700576080466	1.0
MR-IVW	glycine	HMDB0000123	methionine sulfoxide	HMDB0002005	met-d-Gly	GCST90199625	1:11606378-12106378	0.0278311325993174	0.659187811921862	0.966323049182411	1.0
MR-IVW	glycine	HMDB0000123	methionine sulfoxide	HMDB0002005	met-d-Gly	GCST90199625	1:75982013-76482013	0.642962046551288	0.372855025739022	0.0846304128145756	1.0
MR-IVW	glycine	HMDB0000123	methionine sulfoxide	HMDB0002005	met-d-Gly	GCST90199625	1:120004506-120504506	-0.442552264267214	0.719840445379547	0.538691985685407	2.0
MR-IVW	glycine	HMDB0000123	methionine sulfoxide	HMDB0002005	met-d-Gly	GCST90199625	1:151589838-152089838	-0.836174921054784	0.723136122657329	0.24755133118108	1.0
MR-IVW	glycine	HMDB0000123	methionine sulfoxide	HMDB0002005	met-d-Gly	GCST90199625	2:165276338-165776338	0.414451716537187	0.593554681377549	0.485018586622087	1.0
MR-IVW	glycine	HMDB0000123	methionine sulfoxide	HMDB0002005	met-d-Gly	GCST90199625	2:208538752-212979649	0.0080919066022622	0.027563534751301	0.769084292732265	61.0
MR-IVW	glycine	HMDB0000123	methionine sulfoxide	HMDB0002005	met-d-Gly	GCST90199625	2:226790540-227290540	0.575245374461149	0.658907617184982	0.382647340329703	1.0
MR-IVW	glycine	HMDB0000123	methionine sulfoxide	HMDB0002005	met-d-Gly	GCST90199625	3:12110357-12610357	0.0910142309892565	0.671592303193904	0.892200702897658	1.0
MR-IVW	glycine	HMDB0000123	methionine sulfoxide	HMDB0002005	met-d-Gly	GCST90199625	3:48534270-49826414	-0.12523956675318	0.60295849612532	0.835456629647126	1.0
MR-IVW	glycine	HMDB0000123	methionine sulfoxide	HMDB0002005	met-d-Gly	GCST90199625	3:125116791-126249375	0.246974703080274	0.186494993720776	0.185404529049251	5.0
MR-IVW	glycine	HMDB0000123	methionine sulfoxide	HMDB0002005	met-d-Gly	GCST90199625	4:102676923-103438709	0.292394636988471	0.561612262202113	0.602621513222757	1.0
MR-IVW	glycine	HMDB0000123	methionine sulfoxide	HMDB0002005	met-d-Gly	GCST90199625	5:90005685-90505685	0.569716521508654	0.559008145142543	0.308128897905428	1.0
MR-IVW	glycine	HMDB0000123	methionine sulfoxide	HMDB0002005	met-d-Gly	GCST90199625	5:131427047-131927047	0.417980900588327	0.644566541746487	0.51668217662839	1.0
MR-IVW	glycine	HMDB0000123	methionine sulfoxide	HMDB0002005	met-d-Gly	GCST90199625	6:131620261-132120261	-0.245663396428449	0.730130262117713	0.736520118921789	1.0
MR-IVW	glycine	HMDB0000123	methionine sulfoxide	HMDB0002005	met-d-Gly	GCST90199625	6:160518860-161018860	-0.106016352793591	0.633677194609136	0.867131324521754	1.0
MR-IVW	glycine	HMDB0000123	methionine sulfoxide	HMDB0002005	met-d-Gly	GCST90199625	7:55560073-56715237	-0.0934102914426949	0.326944734283558	0.775102795318002	2.0
MR-IVW	glycine	HMDB0000123	methionine sulfoxide	HMDB0002005	met-d-Gly	GCST90199625	8:8915380-9434231	0.015545717970246	0.22183534565462	0.944131790161757	2.0
MR-IVW	glycine	HMDB0000123	methionine sulfoxide	HMDB0002005	met-d-Gly	GCST90199625	8:17169461-17669461	0.802152516477635	0.582044123298024	0.168152521833524	1.0
MR-IVW	glycine	HMDB0000123	methionine sulfoxide	HMDB0002005	met-d-Gly	GCST90199625	8:126212070-126756694	0.322751020420048	0.235188244135274	0.169967164124258	2.0
MR-IVW	glycine	HMDB0000123	methionine sulfoxide	HMDB0002005	met-d-Gly	GCST90199625	9:5668443-7086536	-0.0102761883560197	0.160662898714266	0.949001138486648	4.0
MR-IVW	glycine	HMDB0000123	methionine sulfoxide	HMDB0002005	met-d-Gly	GCST90199625	11:8005408-8505408	0.780476703068454	0.553196972512288	0.158289511885065	1.0
MR-IVW	glycine	HMDB0000123	methionine sulfoxide	HMDB0002005	met-d-Gly	GCST90199625	12:115016-615016	0.843153629703247	0.627974782643583	0.179383635918927	1.0
MR-IVW	glycine	HMDB0000123	methionine sulfoxide	HMDB0002005	met-d-Gly	GCST90199625	12:21136493-21636493	-0.259912754033447	0.649839837413582	0.68918279065635	1.0
MR-IVW	glycine	HMDB0000123	methionine sulfoxide	HMDB0002005	met-d-Gly	GCST90199625	12:46468358-47667420	0.378511216997409	0.327434942293426	0.247685624535202	2.0
MR-IVW	glycine	HMDB0000123	methionine sulfoxide	HMDB0002005	met-d-Gly	GCST90199625	12:56615338-57115338	1.21300694476155	0.392861555367454	0.0020176672517764	1.0
MR-IVW	glycine	HMDB0000123	methionine sulfoxide	HMDB0002005	met-d-Gly	GCST90199625	12:57516305-58016305	-0.233102827457996	0.623944507528937	0.708705321513213	1.0
MR-IVW	glycine	HMDB0000123	methionine sulfoxide	HMDB0002005	met-d-Gly	GCST90199625	12:59343804-59843804	0.527850635275044	0.668162944707966	0.429526099807134	1.0
MR-IVW	glycine	HMDB0000123	methionine sulfoxide	HMDB0002005	met-d-Gly	GCST90199625	13:50472895-50972895	-0.731420644676584	0.684838899337987	0.285512146641048	1.0
MR-IVW	glycine	HMDB0000123	methionine sulfoxide	HMDB0002005	met-d-Gly	GCST90199625	14:100551720-101051720	-0.600341976415576	0.686071024539465	0.381550248589128	1.0
MR-IVW	glycine	HMDB0000123	methionine sulfoxide	HMDB0002005	met-d-Gly	GCST90199625	15:42451374-42951374	0.102544521499499	0.647609704807614	0.87418645583116	1.0
MR-IVW	glycine	HMDB0000123	methionine sulfoxide	HMDB0002005	met-d-Gly	GCST90199625	15:43028726-44613739	-0.0507909492976286	0.472108524469357	0.914326318231351	1.0
MR-IVW	glycine	HMDB0000123	methionine sulfoxide	HMDB0002005	met-d-Gly	GCST90199625	15:58180763-58713267	0.762233578241781	0.465650731545756	0.101646924870954	2.0
MR-IVW	glycine	HMDB0000123	methionine sulfoxide	HMDB0002005	met-d-Gly	GCST90199625	16:79678196-80178196	0.0209121333790801	0.644981970413668	0.974134865500379	1.0
MR-IVW	glycine	HMDB0000123	methionine sulfoxide	HMDB0002005	met-d-Gly	GCST90199625	16:80626853-81422810	0.142783064658743	0.358640074798057	0.690539105701481	2.0
MR-IVW	glycine	HMDB0000123	methionine sulfoxide	HMDB0002005	met-d-Gly	GCST90199625	17:45235982-45996386	-0.166961328515959	0.370175577377008	0.651965906594298	1.0
MR-IVW	glycine	HMDB0000123	methionine sulfoxide	HMDB0002005	met-d-Gly	GCST90199625	19:17984588-18484588	-0.0705353331978049	0.458253937551385	0.877671287874644	1.0
MR-IVW	serine	HMDB0000187	glycine	HMDB0000123	bioa_018	M32338	1:11610843-12110843	0.256861834281842	0.357372986826913	0.472294969945712	1.0
MR-IVW	serine	HMDB0000187	glycine	HMDB0000123	bioa_018	M32338	1:119427250-120522606	0.275150184168971	0.0869498126882479	0.0015536500026966	3.0
MR-IVW	serine	HMDB0000187	glycine	HMDB0000123	bioa_018	M32338	2:27480940-27980940	0.479203182863734	0.201769761205783	0.0175489501914768	1.0
MR-IVW	serine	HMDB0000187	glycine	HMDB0000123	bioa_018	M32338	2:211315692-212076215	2.93487404514693	0.146271857555553	1.50750592515084e-89	1.0
MR-IVW	serine	HMDB0000187	glycine	HMDB0000123	bioa_018	M32338	3:125660381-126160381	-1.24174725719489	0.36792511324293	0.0007381569085501	1.0
MR-IVW	serine	HMDB0000187	glycine	HMDB0000123	bioa_018	M32338	7:55551853-56922308	0.34746131362175	0.15282216932939	0.0229881457582865	2.0
MR-IVW	serine	HMDB0000187	glycine	HMDB0000123	bioa_018	M32338	8:126232621-126732621	0.522623279886687	0.305925822372694	0.0875745096147984	1.0
MR-IVW	serine	HMDB0000187	glycine	HMDB0000123	bioa_018	M32338	10:65065800-65565800	1.26521441804942	0.361489833728406	0.000465258158071	1.0
MR-IVW	acetone	HMDB0001659	glycerophosphorylcholine (gpc)	HMDB0000086	met-d-Acetone	GCST90199629	1:120074995-120574995	-0.236114428374021	0.671373367766702	0.725071734336546	1.0
MR-IVW	acetone	HMDB0001659	glycerophosphorylcholine (gpc)	HMDB0000086	met-d-Acetone	GCST90199629	5:41206969-43455198	-0.152477804392089	0.236464745414606	0.519042175173516	2.0
MR-IVW	acetone	HMDB0001659	glycerophosphorylcholine (gpc)	HMDB0000086	met-d-Acetone	GCST90199629	6:166522838-167022838	0.747915455226459	0.582839683646741	0.199412657511317	1.0
MR-IVW	acetone	HMDB0001659	glycerophosphorylcholine (gpc)	HMDB0000086	met-d-Acetone	GCST90199629	8:126241733-126741733	-1.8390726554389	0.607004924306788	0.002447569306611	1.0
MR-IVW	acetone	HMDB0001659	glycerophosphorylcholine (gpc)	HMDB0000086	met-d-Acetone	GCST90199629	10:135065795-135607239	-0.344190419838304	0.338038253458511	0.308583101953573	2.0
MR-IVW	acetone	HMDB0001659	glycerophosphorylcholine (gpc)	HMDB0000086	met-d-Acetone	GCST90199629	11:116461180-116961180	1.16193766545592	0.65608110181139	0.0765561308616542	1.0
MR-IVW	acetone	HMDB0001659	glycerophosphorylcholine (gpc)	HMDB0000086	met-d-Acetone	GCST90199629	12:122365033-122865033	-0.558675237235354	0.551253492947837	0.310838871332687	1.0
MR-IVW	acetone	HMDB0001659	glycerophosphorylcholine (gpc)	HMDB0000086	met-d-Acetone	GCST90199629	12:123068455-124007504	-0.988010452301394	0.636663867885212	0.120696754824797	1.0
MR-IVW	acetone	HMDB0001659	glycerophosphorylcholine (gpc)	HMDB0000086	met-d-Acetone	GCST90199629	13:42058883-42558883	0.281696343522603	0.66017228117099	0.66959693344428	1.0
MR-IVW	acetone	HMDB0001659	glycerophosphorylcholine (gpc)	HMDB0000086	met-d-Acetone	GCST90199629	17:6935779-7435779	-0.878685717022634	0.481805568827713	0.0681921328969117	1.0
MR-IVW	acetone	HMDB0001659	glycerophosphorylcholine (gpc)	HMDB0000086	met-d-Acetone	GCST90199629	19:45929043-46429043	1.16737970786214	0.646690425394407	0.0710496435358772	1.0
MR-IVW	pyruvate	HMDB0000243	serotonin (5ht)	HMDB0000259	met-d-Pyruvate	M02342	1:154991807-156271079	0.0458485580863505	0.489051286254434	0.925307750889351	1.0
MR-IVW	pyruvate	HMDB0000243	serotonin (5ht)	HMDB0000259	met-d-Pyruvate	M02342	1:207429229-207929229	0.222216748690163	0.714268120789817	0.755716154576796	1.0
MR-IVW	pyruvate	HMDB0000243	serotonin (5ht)	HMDB0000259	met-d-Pyruvate	M02342	2:27480940-28253616	0.133056941304786	0.492310682827715	0.786952335429887	1.0
MR-IVW	pyruvate	HMDB0000243	serotonin (5ht)	HMDB0000259	met-d-Pyruvate	M02342	2:60468043-60968043	0.155552108552531	0.664631736542634	0.814951943236324	1.0
MR-IVW	pyruvate	HMDB0000243	serotonin (5ht)	HMDB0000259	met-d-Pyruvate	M02342	2:173097338-173854224	0.175213869506778	0.251869937415994	0.486646683566024	1.0
MR-IVW	pyruvate	HMDB0000243	serotonin (5ht)	HMDB0000259	met-d-Pyruvate	M02342	3:56611222-57111222	0.203335117312377	0.626949945046505	0.74569250595783	1.0
MR-IVW	pyruvate	HMDB0000243	serotonin (5ht)	HMDB0000259	met-d-Pyruvate	M02342	5:131157493-131957429	0.937584559531054	0.508520439067688	0.0652195825478346	1.0
MR-IVW	pyruvate	HMDB0000243	serotonin (5ht)	HMDB0000259	met-d-Pyruvate	M02342	8:106322270-106822270	2.28032940442806	0.66655782590974	0.0006237925909605	1.0
MR-IVW	pyruvate	HMDB0000243	serotonin (5ht)	HMDB0000259	met-d-Pyruvate	M02342	9:135611502-136391870	-0.359590072854421	0.757031732325103	0.634786973282521	1.0
MR-IVW	pyruvate	HMDB0000243	serotonin (5ht)	HMDB0000259	met-d-Pyruvate	M02342	10:2869150-3388009	-0.0061783799949011	0.228600059811369	0.97843817745152	1.0
MR-IVW	pyruvate	HMDB0000243	serotonin (5ht)	HMDB0000259	met-d-Pyruvate	M02342	11:56961646-57461646	0.8185665850246	0.760097543237128	0.281514632510022	1.0
MR-IVW	pyruvate	HMDB0000243	serotonin (5ht)	HMDB0000259	met-d-Pyruvate	M02342	12:48145900-49077761	-0.165187529403243	0.254215204281811	0.515825257134499	2.0
MR-IVW	pyruvate	HMDB0000243	serotonin (5ht)	HMDB0000259	met-d-Pyruvate	M02342	16:69379588-70929689	0.430216175953318	0.492956034946508	0.382811748670734	1.0
MR-IVW	pyruvate	HMDB0000243	serotonin (5ht)	HMDB0000259	met-d-Pyruvate	M02342	18:43532791-44032791	0.269773621012558	0.809320863037675	0.738882680363527	1.0
MR-IVW	pyruvate	HMDB0000243	serotonin (5ht)	HMDB0000259	met-d-Pyruvate	M02342	21:45449580-45972811	-0.53831736236728	0.391503536267111	0.169131444702669	1.0
MR-IVW	citrulline	HMDB0000904	histidine	HMDB0000177	bioa_005	M00059	2:211099261-211599261	-0.248779919547896	0.199023935638317	0.21129954733371	1.0
MR-IVW	citrulline	HMDB0000904	histidine	HMDB0000177	bioa_005	M00059	8:10310878-10810878	0.0649884825163219	0.298947019575086	0.827903407296466	1.0
MR-IVW	citrulline	HMDB0000904	histidine	HMDB0000177	bioa_005	M00059	8:11437159-11937159	0.5239100309582	0.369818845382257	0.156580407089633	1.0
MR-IVW	citrulline	HMDB0000904	histidine	HMDB0000177	bioa_005	M00059	9:133044244-133627617	-0.131557775528553	0.160314057733592	0.411859718568073	2.0
MR-IVW	citrulline	HMDB0000904	histidine	HMDB0000177	bioa_005	M00059	9:135893372-136393372	0.400374019749367	0.320299215799493	0.21129954733371	1.0
MR-IVW	citrulline	HMDB0000904	histidine	HMDB0000177	bioa_005	M00059	10:97138579-97638579	0.257297100026454	0.280687745483406	0.359317338329574	1.0
MR-IVW	citrulline	HMDB0000904	histidine	HMDB0000177	bioa_005	M00059	17:9542768-10042768	-0.0359897627045377	0.215938576227226	0.867632334778193	1.0
MR-IVW	glycine	HMDB0000123	methionine	HMDB0000696	bioa_008	GCST90200391	1:75967169-76725029	0.173997113913733	0.352468470480684	0.62155127141669	1.0
MR-IVW	glycine	HMDB0000123	methionine	HMDB0000696	bioa_008	GCST90200391	1:120004506-120504506	-0.0911757075504559	0.460401720566409	0.843017590182877	1.0
MR-IVW	glycine	HMDB0000123	methionine	HMDB0000696	bioa_008	GCST90200391	2:165258389-165758389	0.56821496043866	0.516440047354462	0.271221694000731	1.0
MR-IVW	glycine	HMDB0000123	methionine	HMDB0000696	bioa_008	GCST90200391	2:210575251-212439946	-0.059188066141763	0.0516208393696911	0.251550086622451	6.0
MR-IVW	glycine	HMDB0000123	methionine	HMDB0000696	bioa_008	GCST90200391	3:125660381-126160381	0.293000462713522	0.271119932072019	0.279828692207465	1.0
MR-IVW	glycine	HMDB0000123	methionine	HMDB0000696	bioa_008	GCST90200391	5:89976061-90476061	1.89743415743827	0.567995424765666	0.0008360358986517	1.0
MR-IVW	glycine	HMDB0000123	methionine	HMDB0000696	bioa_008	GCST90200391	5:131494202-131994202	0.0281030085617746	0.51392373791365	0.956390832063525	1.0
MR-IVW	glycine	HMDB0000123	methionine	HMDB0000696	bioa_008	GCST90200391	6:160525578-161025578	-0.299403691586284	0.516034124307187	0.561778848567079	1.0
MR-IVW	glycine	HMDB0000123	methionine	HMDB0000696	bioa_008	GCST90200391	7:55797215-56297215	-0.137104824273322	0.341605663252453	0.68815945789013	1.0
MR-IVW	glycine	HMDB0000123	methionine	HMDB0000696	bioa_008	GCST90200391	8:8933358-9433358	-0.344467830534339	0.311104754818916	0.268189897316143	1.0
MR-IVW	glycine	HMDB0000123	methionine	HMDB0000696	bioa_008	GCST90200391	8:126232077-126732077	0.355894151952702	0.310884680917916	0.252300852730593	1.0
MR-IVW	glycine	HMDB0000123	methionine	HMDB0000696	bioa_008	GCST90200391	9:5720079-6894932	0.391787428474884	0.262481549398563	0.135534471671755	3.0
MR-IVW	glycine	HMDB0000123	methionine	HMDB0000696	bioa_008	GCST90200391	10:64798306-65575478	-0.428909772299728	0.445724724461812	0.335911468854336	1.0
MR-IVW	glycine	HMDB0000123	methionine	HMDB0000696	bioa_008	GCST90200391	12:46859387-47359387	1.20018048380833	0.434862301132333	0.005781742130026	1.0
MR-IVW	glycine	HMDB0000123	methionine	HMDB0000696	bioa_008	GCST90200391	12:56611458-57111458	0.949675638738505	0.572046579035731	0.0968869135811412	1.0
MR-IVW	glycine	HMDB0000123	methionine	HMDB0000696	bioa_008	GCST90200391	15:58217095-58717095	0.248601103292068	0.527298790950243	0.637311173864929	1.0
MR-IVW	glycine	HMDB0000123	methionine	HMDB0000696	bioa_008	GCST90200391	16:80861176-81361176	-0.0438882512687875	0.232717371146176	0.850413894007427	1.0
MR-IVW	glycine	HMDB0000123	methionine	HMDB0000696	bioa_008	GCST90200391	17:45188952-45974996	-0.0828533860856727	0.488587863314964	0.865342615519342	1.0
MR-IVW	glycine	HMDB0000123	methionine	HMDB0000696	bioa_008	GCST90200391	19:17984588-18484588	0.948418239919243	0.527738124508214	0.0723137136489217	1.0
MR-IVW	alpha-aminoadipic acid	HMDB0000510	alpha-ketoglutarate	HMDB0000208	bioa_025	GCST90200455	3:2996317-3496317	0.259425141448636	0.243192234169272	0.286085066085809	1.0
MR-IVW	alpha-aminoadipic acid	HMDB0000510	alpha-ketoglutarate	HMDB0000208	bioa_025	GCST90200455	5:36380209-36880209	0.390994893657193	0.182995256657867	0.0326273242857872	1.0
MR-IVW	2-aminobutyrate	HMDB0000452	phenylpyruvate	HMDB0000205	M32348	GCST90200365	2:64958074-65458074	0.200363617909401	0.115548700373513	0.0829147488171809	1.0
MR-IVW	2-aminobutyrate	HMDB0000452	phenylpyruvate	HMDB0000205	M32348	GCST90200365	4:88993818-89493818	0.044038485973806	0.145855491646735	0.762703662310595	1.0
MR-IVW	serine	HMDB0000187	isoursodeoxycholate	HMDB0000686	M32315	GCST90199892	1:119966025-120466025	0.0025529077495941	0.0911219299583498	0.977649077002263	1.0
MR-IVW	serine	HMDB0000187	isoursodeoxycholate	HMDB0000686	M32315	GCST90199892	2:211323559-211823559	0.0106067247420244	0.121619770791987	0.930502861927364	1.0
MR-IVW	serine	HMDB0000187	isoursodeoxycholate	HMDB0000686	M32315	GCST90199892	7:55822010-56322010	0.1016101460371	0.163742165361492	0.53489596610284	1.0
MR-IVW	creatinine	HMDB0000562	choline phosphate	HMDB0001565	M00513	GCST90200363	7:23845366-24345366	-0.054700994254041	0.163904872721438	0.738578608116272	1.0
MR-IVW	urate	HMDB0000289	creatinine	HMDB0000562	M01604	M00513	4:9676051-10553081	0.0279183431879283	0.0502530177382711	0.578514721507945	1.0
MR-IVW	lactate	HMDB0000190	biliverdin	HMDB0001008	met-d-Lactate	M02137	2:27348097-28101918	-1.11152469445316	0.598513297013237	0.063290832233344	1.0
MR-IVW	lactate	HMDB0000190	biliverdin	HMDB0001008	met-d-Lactate	M02137	6:135171067-135671067	-0.913340110987215	0.577553305477212	0.113787670286764	1.0
MR-IVW	lactate	HMDB0000190	biliverdin	HMDB0001008	met-d-Lactate	M02137	8:106333124-106833124	-0.539783721871267	0.748732259369829	0.470952440870636	1.0
MR-IVW	lactate	HMDB0000190	biliverdin	HMDB0001008	met-d-Lactate	M02137	9:4513176-5186407	0.46172383511305	0.543769105684804	0.395815942717813	2.0
MR-IVW	lactate	HMDB0000190	biliverdin	HMDB0001008	met-d-Lactate	M02137	10:2727379-3389269	-0.0941344579745834	0.299269613495722	0.753105374788584	2.0
MR-IVW	lactate	HMDB0000190	biliverdin	HMDB0001008	met-d-Lactate	M02137	11:118839742-119339742	0.632851640200453	0.75590612579499	0.402474929547397	1.0
MR-IVW	lactate	HMDB0000190	biliverdin	HMDB0001008	met-d-Lactate	M02137	12:111162908-111662908	0.504231757812942	0.784360512153461	0.520316800507365	1.0
MR-IVW	lactate	HMDB0000190	biliverdin	HMDB0001008	met-d-Lactate	M02137	12:111682800-113133476	0.358505469686286	0.430206563623542	0.404656761927285	1.0
MR-IVW	alanine	HMDB0000161	taurocholate	HMDB0000036	bioa_001	M18497	1:206985954-207485954	-0.255945667914292	0.511891335828586	0.617075077451976	1.0
MR-IVW	alanine	HMDB0000161	taurocholate	HMDB0000036	bioa_001	M18497	2:27143030-28594285	0.424026248870295	0.324020058099	0.190655655295935	1.0
MR-IVW	alanine	HMDB0000161	taurocholate	HMDB0000036	bioa_001	M18497	2:64958074-65458074	0.225184156613061	0.445364220856946	0.613124858714892	1.0
MR-IVW	alanine	HMDB0000161	taurocholate	HMDB0000036	bioa_001	M18497	3:71155270-71655270	-0.608932662589868	0.759080442406548	0.422438547517772	1.0
MR-IVW	alanine	HMDB0000161	taurocholate	HMDB0000036	bioa_001	M18497	4:88976422-89476422	-1.37634448653048	0.718855082136937	0.0555391772651966	1.0
MR-IVW	alanine	HMDB0000161	taurocholate	HMDB0000036	bioa_001	M18497	7:72732874-73232874	0.814559351168022	0.680585773673283	0.231364872169696	1.0
MR-IVW	alanine	HMDB0000161	taurocholate	HMDB0000036	bioa_001	M18497	8:145568681-146068681	-0.0787697149075694	0.77894495853041	0.919452347549108	1.0
MR-IVW	alanine	HMDB0000161	taurocholate	HMDB0000036	bioa_001	M18497	9:4040541-4540541	0.279105390378563	0.693534606395217	0.687360954877515	1.0
MR-IVW	alanine	HMDB0000161	taurocholate	HMDB0000036	bioa_001	M18497	11:116336283-116836283	0.416674941281238	0.71616005532713	0.560689155852095	1.0
MR-IVW	alanine	HMDB0000161	taurocholate	HMDB0000036	bioa_001	M18497	12:46636543-47713425	-0.0529281077243116	0.407734387177263	0.896716543523533	2.0
MR-IVW	alanine	HMDB0000161	taurocholate	HMDB0000036	bioa_001	M18497	12:56615040-57115040	-0.0504503125864763	0.381530488935229	0.894801261650801	1.0
MR-IVW	alanine	HMDB0000161	taurocholate	HMDB0000036	bioa_001	M18497	12:59727701-60227701	0.391371509666519	0.558066782302257	0.483116624043431	1.0
MR-IVW	alanine	HMDB0000161	taurocholate	HMDB0000036	bioa_001	M18497	14:75116447-75616447	-1.12021871617076	0.793855783113135	0.158211854275828	1.0
MR-IVW	alanine	HMDB0000161	taurocholate	HMDB0000036	bioa_001	M18497	16:69621701-70931491	0.0339103030047803	0.354747970017029	0.92384633181885	3.0
MR-IVW	alanine	HMDB0000161	taurocholate	HMDB0000036	bioa_001	M18497	17:40568584-41068584	-0.0267103193050223	0.810213018919154	0.973700877224898	1.0
MR-IVW	alanine	HMDB0000161	taurocholate	HMDB0000036	bioa_001	M18497	22:18906543-19406543	0.519757414384841	0.819617461145331	0.525985322047425	1.0
MR-IVW	valine	HMDB0000883	arachidonate (20:4n6)	HMDB0001043	met-d-Val	GCST90200358	2:27480940-28253616	-0.058982902949385	0.520989900322857	0.909861577784341	1.0
MR-IVW	valine	HMDB0000883	arachidonate (20:4n6)	HMDB0001043	met-d-Val	GCST90200358	2:64975088-65475088	0.191327648813448	0.284198359402127	0.500808168894998	2.0
MR-IVW	valine	HMDB0000883	arachidonate (20:4n6)	HMDB0001043	met-d-Val	GCST90200358	2:165251927-165751927	0.350050225252589	0.437381220245587	0.423518416547711	1.0
MR-IVW	valine	HMDB0000883	arachidonate (20:4n6)	HMDB0001043	met-d-Val	GCST90200358	3:135701113-136578270	0.935361272125729	0.658844203395253	0.155694968923353	1.0
MR-IVW	valine	HMDB0000883	arachidonate (20:4n6)	HMDB0001043	met-d-Val	GCST90200358	4:86953335-87453335	0.184233169445786	0.618223182350084	0.765699878338458	1.0
MR-IVW	valine	HMDB0000883	arachidonate (20:4n6)	HMDB0001043	met-d-Val	GCST90200358	4:87663610-88163610	0.481218930522535	0.609107108162371	0.429504455574777	1.0
MR-IVW	valine	HMDB0000883	arachidonate (20:4n6)	HMDB0001043	met-d-Val	GCST90200358	4:88882515-89510546	0.187539918307739	0.148354313460398	0.206181483537454	4.0
MR-IVW	valine	HMDB0000883	arachidonate (20:4n6)	HMDB0001043	met-d-Val	GCST90200358	5:55564890-56064890	1.19597055546646	0.675797874091888	0.0767744027438809	1.0
MR-IVW	valine	HMDB0000883	arachidonate (20:4n6)	HMDB0001043	met-d-Val	GCST90200358	6:108910874-109410874	0.324675348455589	0.677917900463631	0.631988293182109	1.0
MR-IVW	valine	HMDB0000883	arachidonate (20:4n6)	HMDB0001043	met-d-Val	GCST90200358	12:56199875-57115338	0.297226326027101	0.372520682036817	0.424940871810992	2.0
MR-IVW	valine	HMDB0000883	arachidonate (20:4n6)	HMDB0001043	met-d-Val	GCST90200358	12:122278263-122778263	-0.426515039620649	0.509614509646834	0.402628201031183	1.0
MR-IVW	valine	HMDB0000883	arachidonate (20:4n6)	HMDB0001043	met-d-Val	GCST90200358	14:102468052-102968052	0.606139355913463	0.662624805898027	0.360320262255826	1.0
MR-IVW	valine	HMDB0000883	arachidonate (20:4n6)	HMDB0001043	met-d-Val	GCST90200358	16:69315747-70918195	-0.026105873519601	0.261286582704033	0.920413555975918	1.0
MR-IVW	valine	HMDB0000883	arachidonate (20:4n6)	HMDB0001043	met-d-Val	GCST90200358	17:6935779-7435779	-0.158656178629966	0.271746743891016	0.559329054013181	1.0
MR-IVW	valine	HMDB0000883	arachidonate (20:4n6)	HMDB0001043	met-d-Val	GCST90200358	17:79384062-79884062	-0.943862421748432	0.629431113972193	0.1337314216816	1.0
MR-IVW	valine	HMDB0000883	arachidonate (20:4n6)	HMDB0001043	met-d-Val	GCST90200358	19:49050431-49611255	-0.272107020087534	0.423974362304232	0.521002629435776	4.0
MR-IVW	methionine	HMDB0000696	choline phosphate	HMDB0001565	bioa_013	GCST90200363	5:89993899-90493899	-0.434926583502033	0.256778626446382	0.0903070355213069	1.0
MR-IVW	methionine	HMDB0000696	choline phosphate	HMDB0001565	bioa_013	GCST90200363	12:46900176-47464292	0.492883509872977	0.338238007512488	0.145058663409299	1.0
MR-IVW	methionine	HMDB0000696	choline phosphate	HMDB0001565	bioa_013	GCST90200363	12:56615040-57115040	1.15303493350523	0.33727793804792	0.0006293281809412	1.0
MR-IVW	acetoacetate	HMDB0000060	lactate	HMDB0000190	met-d-Acetoacetate	met-d-Lactate	1:230046470-230546470	-0.261355875245035	0.182756104464745	0.152694019817711	1.0
MR-IVW	acetoacetate	HMDB0000060	lactate	HMDB0000190	met-d-Acetoacetate	met-d-Lactate	5:41395751-42449922	-0.21788380252389	0.0882907325543484	0.0135946541578663	1.0
MR-IVW	acetoacetate	HMDB0000060	lactate	HMDB0000190	met-d-Acetoacetate	met-d-Lactate	6:166525103-167025103	0.0260934569963958	0.114204334863855	0.819272758464913	1.0
MR-IVW	acetoacetate	HMDB0000060	lactate	HMDB0000190	met-d-Acetoacetate	met-d-Lactate	8:8933102-9433102	0.285219274919494	0.151712124970076	0.0601076467483983	1.0
MR-IVW	acetoacetate	HMDB0000060	lactate	HMDB0000190	met-d-Acetoacetate	met-d-Lactate	10:113686244-114186244	-0.222729439727615	0.172355542320204	0.196264575235005	1.0
MR-IVW	acetoacetate	HMDB0000060	lactate	HMDB0000190	met-d-Acetoacetate	met-d-Lactate	11:116373213-116873213	-0.194305851486014	0.0924691775361983	0.0356142899450097	1.0
MR-IVW	acetoacetate	HMDB0000060	lactate	HMDB0000190	met-d-Acetoacetate	met-d-Lactate	12:122333527-122833527	-0.231212969422734	0.140775962586354	0.100503415193403	1.0
MR-IVW	acetoacetate	HMDB0000060	7-methylxanthine	HMDB0001991	met-d-Acetoacetate	M34390	1:230046470-230546470	-0.221472154179761	0.827606470882287	0.789002893940485	1.0
MR-IVW	acetoacetate	HMDB0000060	7-methylxanthine	HMDB0001991	met-d-Acetoacetate	M34390	5:41395751-42449922	0.43497524206552	0.407789289436425	0.286122384391018	1.0
MR-IVW	acetoacetate	HMDB0000060	7-methylxanthine	HMDB0001991	met-d-Acetoacetate	M34390	8:8933102-9433102	0.015497351843078	0.697380832938727	0.982270691196543	1.0
MR-IVW	acetoacetate	HMDB0000060	7-methylxanthine	HMDB0001991	met-d-Acetoacetate	M34390	10:113686244-114186244	-0.551057848798441	0.78308220618726	0.481617313358526	1.0
MR-IVW	acetoacetate	HMDB0000060	7-methylxanthine	HMDB0001991	met-d-Acetoacetate	M34390	11:116373213-116873213	-0.375365207224971	0.43847831659112	0.391962751339371	2.0
MR-IVW	acetoacetate	HMDB0000060	7-methylxanthine	HMDB0001991	met-d-Acetoacetate	M34390	12:122333527-122833527	-0.305363796948829	0.684755181036769	0.655636292192115	1.0
MR-IVW	valine	HMDB0000883	glutamine	HMDB0000641	met-d-Val	GCST90200419	2:27480940-28253616	-1.47675996755553	0.521336299745065	0.0046164815971635	1.0
MR-IVW	valine	HMDB0000883	glutamine	HMDB0000641	met-d-Val	GCST90200419	2:64975088-65475088	0.0909416486728047	0.36666458782102	0.804115772248362	2.0
MR-IVW	valine	HMDB0000883	glutamine	HMDB0000641	met-d-Val	GCST90200419	2:165251927-165751927	-0.879032110776945	0.437794435593062	0.044657642643908	1.0
MR-IVW	valine	HMDB0000883	glutamine	HMDB0000641	met-d-Val	GCST90200419	3:135701113-136578270	-0.746765312337525	0.659631298561903	0.257594485670755	1.0
MR-IVW	valine	HMDB0000883	glutamine	HMDB0000641	met-d-Val	GCST90200419	4:86953335-87453335	0.11783157995633	0.618936371147334	0.849013301105035	1.0
MR-IVW	valine	HMDB0000883	glutamine	HMDB0000641	met-d-Val	GCST90200419	4:87663610-88163610	0.157750682099321	0.609828380006867	0.795881801949065	1.0
MR-IVW	valine	HMDB0000883	glutamine	HMDB0000641	met-d-Val	GCST90200419	4:88882515-89510546	0.0544120738802686	0.131726315002634	0.679555968328462	4.0
MR-IVW	valine	HMDB0000883	glutamine	HMDB0000641	met-d-Val	GCST90200419	5:55564890-56064890	-0.0258690719029163	0.676703343951777	0.969505829901724	1.0
MR-IVW	valine	HMDB0000883	glutamine	HMDB0000641	met-d-Val	GCST90200419	6:108910874-109410874	-0.52586838707336	0.678682525294881	0.438435934730708	1.0
MR-IVW	valine	HMDB0000883	glutamine	HMDB0000641	met-d-Val	GCST90200419	12:56199875-57115338	-5.02810939624849	2.50478742753653	0.0447071264557764	2.0
MR-IVW	valine	HMDB0000883	glutamine	HMDB0000641	met-d-Val	GCST90200419	12:122278263-122778263	-0.009290203718349	0.510222378809141	0.985472803907852	1.0
MR-IVW	valine	HMDB0000883	glutamine	HMDB0000641	met-d-Val	GCST90200419	14:102468052-102968052	-0.163833052183474	0.66341821389782	0.804944675180098	1.0
MR-IVW	valine	HMDB0000883	glutamine	HMDB0000641	met-d-Val	GCST90200419	16:69315747-70918195	-0.0199612661115672	0.261587241445188	0.939173857887586	1.0
MR-IVW	valine	HMDB0000883	glutamine	HMDB0000641	met-d-Val	GCST90200419	17:6935779-7435779	-0.651386360390298	0.27197047476648	0.0166175198836134	1.0
MR-IVW	valine	HMDB0000883	glutamine	HMDB0000641	met-d-Val	GCST90200419	17:79384062-79884062	-0.0757533599883461	0.630240326108693	0.904326637308182	1.0
MR-IVW	valine	HMDB0000883	glutamine	HMDB0000641	met-d-Val	GCST90200419	19:49050431-49611255	-0.114608903124652	0.258728787532219	0.657787959457987	4.0
MR-IVW	threonine	HMDB0000167	alpha-ketobutyrate	HMDB0000005	bioa_019	GCST90200438	2:27191397-28253174	-0.779690750177934	0.205441953826715	0.0001475318736651	1.0
MR-IVW	threonine	HMDB0000167	alpha-ketobutyrate	HMDB0000005	bioa_019	GCST90200438	6:126521687-127323798	-0.368694377385	0.326042036600091	0.258131478005114	1.0
MR-IVW	threonine	HMDB0000167	alpha-ketobutyrate	HMDB0000005	bioa_019	GCST90200438	8:74631674-75131674	-0.362275159190764	0.189739607523225	0.0562197830428738	1.0
MR-IVW	threonine	HMDB0000167	alpha-ketobutyrate	HMDB0000005	bioa_019	GCST90200438	12:46636543-47464292	0.0491381799908956	0.185046916598207	0.790590079401921	2.0
MR-IVW	threonine	HMDB0000167	alpha-ketobutyrate	HMDB0000005	bioa_019	GCST90200438	12:56615040-57115040	0.332507994752971	0.208069282730011	0.110028772426237	1.0
MR-IVW	threonine	HMDB0000167	alpha-ketobutyrate	HMDB0000005	bioa_019	GCST90200438	12:59727701-60227701	0.0530594210892066	0.330102629493771	0.872301227198387	1.0
MR-IVW	threonine	HMDB0000167	alpha-ketobutyrate	HMDB0000005	bioa_019	GCST90200438	16:1654524-2154524	-0.266469413716234	0.239199531401323	0.265277149719174	1.0
MR-IVW	threonine	HMDB0000167	alpha-ketobutyrate	HMDB0000005	bioa_019	GCST90200438	20:42792364-43292364	-0.391973040409322	0.322155159301903	0.223710276625005	1.0
MR-IVW	pantothenate	HMDB0000210	cystine	HMDB0000192	M01508	M31454	2:27200724-27700724	-0.583713847743651	0.303721026468241	0.0546214882363707	1.0
MR-IVW	3-methyl-2-oxovalerate	HMDB0000491	acetylphosphate	HMDB0001494	M15676	M15488	2:27480940-27980940	0.0319195955860467	0.170237843125585	0.851268623688208	1.0
MR-IVW	3-methyl-2-oxovalerate	HMDB0000491	acetylphosphate	HMDB0001494	M15676	M15488	4:88976422-89476422	0.182780966289307	0.121853977526204	0.133614402537714	1.0
MR-IVW	creatinine	HMDB0000562	4-acetamidobutanoate	HMDB0003681	M00513	GCST90200311	7:23845366-24345366	-0.221384716178555	0.164799815836386	0.17915693370695	1.0
MR-IVW	inositol 1-phosphate (i1p)	HMDB0000213	cortisone	HMDB0002802	M01481	M01769	1:5349333-5849333	-0.0545106136154469	0.0876909871205017	0.534190700266451	1.0
MR-IVW	inositol 1-phosphate (i1p)	HMDB0000213	cortisone	HMDB0002802	M01481	M01769	4:31607204-32397858	-0.0050566229609873	0.0834342788562902	0.95167294673366	1.0
MR-IVW	inositol 1-phosphate (i1p)	HMDB0000213	cortisone	HMDB0002802	M01481	M01769	4:66148855-66648855	-0.0528358386256326	0.0862058419681371	0.53994033019188	1.0
MR-IVW	inositol 1-phosphate (i1p)	HMDB0000213	cortisone	HMDB0002802	M01481	M01769	6:20616244-21116244	-0.0228040103734492	0.0891429496416664	0.798094499004892	1.0
MR-IVW	inositol 1-phosphate (i1p)	HMDB0000213	cortisone	HMDB0002802	M01481	M01769	10:114775621-115275621	0.142310955115774	0.0858383538793559	0.0973387146820777	1.0
MR-IVW	inositol 1-phosphate (i1p)	HMDB0000213	cortisone	HMDB0002802	M01481	M01769	12:47079779-47579779	-0.0038251609459685	0.0879787017572877	0.965320293449227	1.0
MR-IVW	inositol 1-phosphate (i1p)	HMDB0000213	cortisone	HMDB0002802	M01481	M01769	12:62771708-63271708	-0.130162446550613	0.0886212402046725	0.141900610277979	1.0
MR-IVW	inositol 1-phosphate (i1p)	HMDB0000213	cortisone	HMDB0002802	M01481	M01769	14:96380570-96880570	-0.12652245120074	0.089573416779285	0.157802790690306	1.0
MR-IVW	inositol 1-phosphate (i1p)	HMDB0000213	cortisone	HMDB0002802	M01481	M01769	15:77060646-77560646	-0.0688976096980302	0.0846866452538285	0.415897449222732	1.0
MR-IVW	mannose	HMDB0000169	glycerophosphorylcholine (gpc)	HMDB0000086	M00584	GCST90199629	2:27182547-28770083	-0.145981964212474	0.0712092963949331	0.0403604478177641	1.0
MR-IVW	arachidonate (20:4n6)	HMDB0001043	alanine	HMDB0000161	M01110	M32339	11:61330635-61830635	-0.0526162563326402	0.0526162563326402	0.317310507862914	1.0
MR-IVW	histidine	HMDB0000177	valine	HMDB0000883	bioa_009	M01649	2:27492603-27992603	-1.29772351035427	0.38931705310628	0.0008581206663936	1.0
MR-IVW	histidine	HMDB0000177	valine	HMDB0000883	bioa_009	M01649	2:211331245-211831245	0.416997528801228	0.357426453258197	0.243345009148765	1.0
MR-IVW	histidine	HMDB0000177	valine	HMDB0000883	bioa_009	M01649	3:186208322-186708322	-0.336995015885997	0.449326687847996	0.453254704753736	1.0
MR-IVW	histidine	HMDB0000177	valine	HMDB0000883	bioa_009	M01649	4:186893802-187393802	0.0589137306098065	0.23565492243923	0.802587348634156	1.0
MR-IVW	histidine	HMDB0000177	valine	HMDB0000883	bioa_009	M01649	8:145389726-145889726	-0.592703349001726	0.548799397223823	0.28014218017754	1.0
MR-IVW	histidine	HMDB0000177	valine	HMDB0000883	bioa_009	M01649	9:135904304-136404304	-0.254595183067954	0.458271329522317	0.578514721507944	1.0
MR-IVW	histidine	HMDB0000177	valine	HMDB0000883	bioa_009	M01649	12:56615040-57115040	0.234585641343082	0.445712718551856	0.598668814257766	1.0
MR-IVW	histidine	HMDB0000177	valine	HMDB0000883	bioa_009	M01649	12:96083535-96730076	-0.226898455504126	0.192646889237761	0.238878523382203	3.0
MR-IVW	histidine	HMDB0000177	valine	HMDB0000883	bioa_009	M01649	14:21229605-21729605	0.0433225718207502	0.58485471958018	0.940951444465211	1.0
MR-IVW	histidine	HMDB0000177	valine	HMDB0000883	bioa_009	M01649	15:58473939-58973939	0.966303907549996	0.599774839168962	0.107155507032272	1.0
MR-IVW	creatinine	HMDB0000562	glycerol	HMDB0000131	met-d-Creatinine	M15122	1:62775942-63275942	-1.39848521148892e-308	0.571896564470622	1.0	1.0
MR-IVW	creatinine	HMDB0000562	glycerol	HMDB0000131	met-d-Creatinine	M15122	1:78344069-78844069	0.143072195413704	0.619979513459388	0.817494086363381	1.0
MR-IVW	creatinine	HMDB0000562	glycerol	HMDB0000131	met-d-Creatinine	M15122	1:150079982-151190625	-0.874784367053258	0.583189578035502	0.133614402537714	1.0
MR-IVW	creatinine	HMDB0000562	glycerol	HMDB0000131	met-d-Creatinine	M15122	1:212502129-213002129	0.288199995737323	0.699914275362078	0.68051189290169	1.0
MR-IVW	creatinine	HMDB0000562	glycerol	HMDB0000131	met-d-Creatinine	M15122	2:15538692-16038692	1.05319375705141	0.692890629639082	0.128510975637871	1.0
MR-IVW	creatinine	HMDB0000562	glycerol	HMDB0000131	met-d-Creatinine	M15122	2:18426203-18926203	-0.0484977403392296	0.630470624410022	0.938684739206779	1.0
MR-IVW	creatinine	HMDB0000562	glycerol	HMDB0000131	met-d-Creatinine	M15122	2:54331356-54831356	-1.11014826549159	0.703996461043446	0.114813225892495	1.0
MR-IVW	creatinine	HMDB0000562	glycerol	HMDB0000131	met-d-Creatinine	M15122	2:73303397-74097901	-0.233592747490362	0.610934878051714	0.702199590874296	1.0
MR-IVW	creatinine	HMDB0000562	glycerol	HMDB0000131	met-d-Creatinine	M15122	2:121056440-121556440	0.176525571588843	0.573708107663748	0.758316473526294	1.0
MR-IVW	creatinine	HMDB0000562	glycerol	HMDB0000131	met-d-Creatinine	M15122	2:176734544-177234544	1.1133385613149	0.643648855760176	0.0836785744218787	1.0
MR-IVW	creatinine	HMDB0000562	glycerol	HMDB0000131	met-d-Creatinine	M15122	2:211293055-211793055	-0.175886111714809	0.527658335144426	0.738882680363527	1.0
MR-IVW	creatinine	HMDB0000562	glycerol	HMDB0000131	met-d-Creatinine	M15122	2:217394852-217894852	0.298157180658484	0.532423536890147	0.575479437698052	1.0
MR-IVW	creatinine	HMDB0000562	glycerol	HMDB0000131	met-d-Creatinine	M15122	2:220108198-220608198	-0.171623171983778	0.557775308947284	0.758316473526294	1.0
MR-IVW	creatinine	HMDB0000562	glycerol	HMDB0000131	met-d-Creatinine	M15122	3:38187471-38687471	-1.34646648288178	0.673233241440887	0.0455002638963575	1.0
MR-IVW	creatinine	HMDB0000562	glycerol	HMDB0000131	met-d-Creatinine	M15122	3:121465319-121965319	-0.0282890535746136	0.707226339365363	0.96809312629434	1.0
MR-IVW	creatinine	HMDB0000562	glycerol	HMDB0000131	met-d-Creatinine	M15122	3:141462708-141962708	-0.918918470670901	0.578578296348344	0.112233142968295	1.0
MR-IVW	creatinine	HMDB0000562	glycerol	HMDB0000131	met-d-Creatinine	M15122	3:185024780-185524780	-0.394832568644057	0.641602924046598	0.538300749018726	1.0
MR-IVW	creatinine	HMDB0000562	glycerol	HMDB0000131	met-d-Creatinine	M15122	4:76880934-77664144	-0.0978199765785732	0.271722157162706	0.71884713356402	1.0
MR-IVW	creatinine	HMDB0000562	glycerol	HMDB0000131	met-d-Creatinine	M15122	4:103323863-104102802	0.413365690895509	0.543902224862511	0.447254584875198	1.0
MR-IVW	creatinine	HMDB0000562	glycerol	HMDB0000131	met-d-Creatinine	M15122	5:39144851-39644851	-0.113851768461388	0.474382368589115	0.810330256604408	1.0
MR-IVW	creatinine	HMDB0000562	glycerol	HMDB0000131	met-d-Creatinine	M15122	5:53045546-53835870	-0.295695149593373	0.675874627642004	0.661748776081762	1.0
MR-IVW	creatinine	HMDB0000562	glycerol	HMDB0000131	met-d-Creatinine	M15122	5:176565124-177065124	0.458149830111264	0.384254696222349	0.233140619428361	1.0
MR-IVW	creatinine	HMDB0000562	glycerol	HMDB0000131	met-d-Creatinine	M15122	6:43556335-44056335	-0.575059596682153	0.540207499913537	0.2870949517261	1.0
MR-IVW	creatinine	HMDB0000562	glycerol	HMDB0000131	met-d-Creatinine	M15122	6:108750742-109250742	-0.158742782056382	0.687885388910989	0.817494086363381	1.0
MR-IVW	creatinine	HMDB0000562	glycerol	HMDB0000131	met-d-Creatinine	M15122	6:133547208-134047208	0.214755018922175	0.620403387997393	0.729227098416627	1.0
MR-IVW	creatinine	HMDB0000562	glycerol	HMDB0000131	met-d-Creatinine	M15122	6:160418389-160927934	0.407308749510348	0.407308749510348	0.317310507862914	1.0
MR-IVW	creatinine	HMDB0000562	glycerol	HMDB0000131	met-d-Creatinine	M15122	7:25488956-25988956	1.01538292979615	0.643901370114631	0.114813225892495	1.0
MR-IVW	creatinine	HMDB0000562	glycerol	HMDB0000131	met-d-Creatinine	M15122	7:76984640-77791673	0.0242465524244458	0.630410363035608	0.969319696640592	1.0
MR-IVW	creatinine	HMDB0000562	glycerol	HMDB0000131	met-d-Creatinine	M15122	7:128492221-128992221	-0.615255868544118	0.640891529733456	0.337055214933675	1.0
MR-IVW	creatinine	HMDB0000562	glycerol	HMDB0000131	met-d-Creatinine	M15122	7:151165041-151665041	0.209108558749139	0.308159981314521	0.497409451259859	1.0
MR-IVW	creatinine	HMDB0000562	glycerol	HMDB0000131	met-d-Creatinine	M15122	7:155370831-155870831	0.500576097197654	0.614343392015308	0.415178319499904	1.0
MR-IVW	creatinine	HMDB0000562	glycerol	HMDB0000131	met-d-Creatinine	M15122	8:8031142-9250941	0.179685821865102	0.64173507808966	0.779477504888409	1.0
MR-IVW	creatinine	HMDB0000562	glycerol	HMDB0000131	met-d-Creatinine	M15122	8:10561829-11945872	-0.105485752267563	0.659285951672286	0.872881074217137	1.0
MR-IVW	creatinine	HMDB0000562	glycerol	HMDB0000131	met-d-Creatinine	M15122	8:19609539-20109539	-1.3036037778186	0.651801888909297	0.0455002638963575	1.0
MR-IVW	creatinine	HMDB0000562	glycerol	HMDB0000131	met-d-Creatinine	M15122	8:23527006-24027006	-0.183304414930883	0.572826296659021	0.748968330553364	1.0
MR-IVW	creatinine	HMDB0000562	glycerol	HMDB0000131	met-d-Creatinine	M15122	9:71184707-71684707	0.339643040127507	0.566071733545844	0.548506235500147	1.0
MR-IVW	creatinine	HMDB0000562	glycerol	HMDB0000131	met-d-Creatinine	M15122	10:52398454-52898454	0.446698676091443	0.589642252440706	0.448704997513636	1.0
MR-IVW	creatinine	HMDB0000562	glycerol	HMDB0000131	met-d-Creatinine	M15122	11:15629946-16129946	-0.55698508284181	0.696231353552263	0.423710797166793	1.0
MR-IVW	creatinine	HMDB0000562	glycerol	HMDB0000131	met-d-Creatinine	M15122	11:30504837-31294673	-0.309611144739213	0.430297413161539	0.471815502449282	2.0
MR-IVW	creatinine	HMDB0000562	glycerol	HMDB0000131	met-d-Creatinine	M15122	11:116373213-117240760	-0.118413884388584	0.365534177098479	0.745977778330548	2.0
MR-IVW	creatinine	HMDB0000562	glycerol	HMDB0000131	met-d-Creatinine	M15122	15:41118334-41871842	0.900356696313421	0.535926604948465	0.0929573157274402	1.0
MR-IVW	creatinine	HMDB0000562	glycerol	HMDB0000131	met-d-Creatinine	M15122	15:45400360-46179051	0.428986742572725	0.315431428362298	0.17382992389417	1.0
MR-IVW	creatinine	HMDB0000562	glycerol	HMDB0000131	met-d-Creatinine	M15122	15:53700578-54200578	-0.840432259216637	0.573953738001606	0.143115898802515	1.0
MR-IVW	creatinine	HMDB0000562	glycerol	HMDB0000131	met-d-Creatinine	M15122	15:76097375-76597375	0.22962866891666	0.574071672291658	0.689156516779355	1.0
MR-IVW	creatinine	HMDB0000562	glycerol	HMDB0000131	met-d-Creatinine	M15122	16:20142332-21335139	0.636628883885414	0.30631724360977	0.0376788047754999	2.0
MR-IVW	creatinine	HMDB0000562	glycerol	HMDB0000131	met-d-Creatinine	M15122	16:89453424-89953424	0.425026430030122	0.625038867691353	0.496504460907139	1.0
MR-IVW	creatinine	HMDB0000562	glycerol	HMDB0000131	met-d-Creatinine	M15122	17:19176536-19724875	-0.110572442790747	0.685549145302662	0.871864744932728	1.0
MR-IVW	creatinine	HMDB0000562	glycerol	HMDB0000131	met-d-Creatinine	M15122	17:37200083-37954217	-0.745402678729407	0.472694381633282	0.114813225892495	1.0
MR-IVW	creatinine	HMDB0000562	glycerol	HMDB0000131	met-d-Creatinine	M15122	17:58690466-59700441	0.768453752589569	0.329839624407511	0.0198177829649644	2.0
MR-IVW	creatinine	HMDB0000562	glycerol	HMDB0000131	met-d-Creatinine	M15122	19:32940263-33709298	1.23333753110032	0.590612338836774	0.036776615040972	1.0
MR-IVW	creatinine	HMDB0000562	glycerol	HMDB0000131	met-d-Creatinine	M15122	20:32653904-33537782	-0.109891258477656	0.549456292388295	0.841480581121798	1.0
MR-IVW	creatinine	HMDB0000562	glycerol	HMDB0000131	met-d-Creatinine	M15122	22:38345240-38845240	-0.432718450726923	0.569366382535424	0.447254584875198	1.0
MR-IVW	acetoacetate	HMDB0000060	cystine	HMDB0000192	met-d-Acetoacetate	M31454	1:230046470-230546470	-0.34656480614622	1.38625922458488	0.802587348634153	1.0
MR-IVW	acetoacetate	HMDB0000060	cystine	HMDB0000192	met-d-Acetoacetate	M31454	5:41395751-42449922	0.765693498625939	0.68291582309881	0.262197581403459	1.0
MR-IVW	acetoacetate	HMDB0000060	cystine	HMDB0000192	met-d-Acetoacetate	M31454	8:8933102-9433102	-3.20627208751225	1.16591712273173	0.005959526470109	1.0
MR-IVW	acetoacetate	HMDB0000060	cystine	HMDB0000192	met-d-Acetoacetate	M31454	10:113686244-114186244	1.05705872220193	1.31153582199128	0.420260061198275	1.0
MR-IVW	acetoacetate	HMDB0000060	cystine	HMDB0000192	met-d-Acetoacetate	M31454	11:116373213-116873213	0.316684699597219	0.734444623592941	0.666330697305777	2.0
MR-IVW	acetoacetate	HMDB0000060	cystine	HMDB0000192	met-d-Acetoacetate	M31454	12:122333527-122833527	-1.70107221118499	1.14637475101597	0.137843155259338	1.0
MR-IVW	citrulline	HMDB0000904	histidine	HMDB0000177	M02132	GCST90200377	10:97115163-97871266	-0.0009919971556001	0.156165783242678	0.994931707346444	1.0
MR-IVW	histidine	HMDB0000177	phosphate	HMDB0001429	bioa_009	M11438	2:27492603-27992603	-0.0650145799427961	0.390087479656787	0.867632334778196	1.0
MR-IVW	histidine	HMDB0000177	phosphate	HMDB0001429	bioa_009	M11438	2:211331245-211831245	0.42602730686782	0.357862937768969	0.233859282692745	1.0
MR-IVW	histidine	HMDB0000177	phosphate	HMDB0001429	bioa_009	M11438	3:186208322-186708322	-0.2076405632747	0.449887887095187	0.644412333769814	1.0
MR-IVW	histidine	HMDB0000177	phosphate	HMDB0001429	bioa_009	M11438	4:186893802-187393802	0.117970320411452	0.235940640822905	0.617075077451974	1.0
MR-IVW	histidine	HMDB0000177	phosphate	HMDB0001429	bioa_009	M11438	8:145389726-145889726	-0.333625944750704	0.54950155605998	0.543756110575489	1.0
MR-IVW	histidine	HMDB0000177	phosphate	HMDB0001429	bioa_009	M11438	9:135904304-136404304	-1.23473560115871	0.458616080430374	0.0070959445435305	1.0
MR-IVW	histidine	HMDB0000177	phosphate	HMDB0001429	bioa_009	M11438	12:56615040-57115040	-0.57370755287881	0.446216985572406	0.19854279368666	1.0
MR-IVW	histidine	HMDB0000177	phosphate	HMDB0001429	bioa_009	M11438	12:96083535-96730076	0.101769015145488	0.192887030461148	0.59777045035023	3.0
MR-IVW	histidine	HMDB0000177	phosphate	HMDB0001429	bioa_009	M11438	14:21229605-21729605	0.0390380898837635	0.585571348256453	0.94684707139927	1.0
MR-IVW	histidine	HMDB0000177	phosphate	HMDB0001429	bioa_009	M11438	15:58473939-58973939	-1.53089192622707	0.600349774991006	0.0107722919081329	1.0
MR-IVW	biliverdin	HMDB0001008	stearoyl sphingomyelin (d18:1/18:0)	HMDB0001348	M02137	GCST90200335	2:234046650-234918570	-0.0403495243282033	0.0342165385322807	0.238302466161409	1.0
MR-IVW	creatinine	HMDB0000562	tryptophan	HMDB0000929	M00513	M00054	7:23845366-24345366	0.19280568457602	0.173525116118418	0.26652052580501	1.0
MR-IVW	tyrosine	HMDB0000158	3-hydroxybutyrate (bhba)	HMDB0000011	M01299	met-d-bOHbutyrate	1:154514715-155014715	0.056336855295144	0.0451662539380066	0.212279509855889	1.0
MR-IVW	tyrosine	HMDB0000158	3-hydroxybutyrate (bhba)	HMDB0000011	M01299	met-d-bOHbutyrate	6:111242119-112061922	-0.0069353939507023	0.0337843919374626	0.837350270923822	1.0
MR-IVW	tyrosine	HMDB0000158	3-hydroxybutyrate (bhba)	HMDB0000011	M01299	met-d-bOHbutyrate	16:71357384-72149586	0.0484215428389886	0.04082886716288	0.235636746691993	1.0
MR-IVW	n-acetylornithine	HMDB0003357	3-aminoisobutyrate	HMDB0002166	bioa_023	GCST90200310	2:72878681-74437061	0.0254469715883786	0.0313584629927697	0.417086302027809	6.0
MR-IVW	n-acetylornithine	HMDB0003357	3-aminoisobutyrate	HMDB0002166	bioa_023	GCST90200310	5:950573-1450573	0.0108004110399811	0.350543861193679	0.975420713462934	1.0
MR-IVW	n-acetylornithine	HMDB0003357	3-aminoisobutyrate	HMDB0002166	bioa_023	GCST90200310	17:37301988-37801988	0.0386067990789027	0.313329332780714	0.901937036477922	1.0
MR-IVW	inositol 1-phosphate (i1p)	HMDB0000213	serine	HMDB0000187	M01481	bioa_018	1:5349333-5849333	0.0938013525913275	0.0421011456873104	0.0258805150013841	1.0
MR-IVW	inositol 1-phosphate (i1p)	HMDB0000213	serine	HMDB0000187	M01481	bioa_018	4:31607204-32397858	-0.0434638431778572	0.040058841638578	0.277921655267821	1.0
MR-IVW	inositol 1-phosphate (i1p)	HMDB0000213	serine	HMDB0000187	M01481	bioa_018	4:66148855-66648855	0.0281459436698415	0.0413910936321208	0.49650446090715	1.0
MR-IVW	inositol 1-phosphate (i1p)	HMDB0000213	serine	HMDB0000187	M01481	bioa_018	6:20616244-21116244	-0.0148946191374867	0.0428006297054222	0.727840183494355	1.0
MR-IVW	inositol 1-phosphate (i1p)	HMDB0000213	serine	HMDB0000187	M01481	bioa_018	10:114775621-115275621	-0.0480635709632409	0.0412209013406867	0.243614445476757	1.0
MR-IVW	inositol 1-phosphate (i1p)	HMDB0000213	serine	HMDB0000187	M01481	bioa_018	12:47079779-47579779	-0.0481965703529369	0.0422406400989805	0.253869922995546	1.0
MR-IVW	inositol 1-phosphate (i1p)	HMDB0000213	serine	HMDB0000187	M01481	bioa_018	12:62771708-63271708	-0.0254911706000298	0.0425562113523031	0.549172884569557	1.0
MR-IVW	inositol 1-phosphate (i1p)	HMDB0000213	serine	HMDB0000187	M01481	bioa_018	14:96380570-96880570	-0.102448079048769	0.043009269122069	0.0172188974517882	1.0
MR-IVW	inositol 1-phosphate (i1p)	HMDB0000213	serine	HMDB0000187	M01481	bioa_018	15:77060646-77560646	-0.0426138393120531	0.040662060412265	0.29463860688175	1.0
MR-IVW	hypoxanthine	HMDB0000157	lactate	HMDB0000190	M03127	GCST90200408	6:16038192-16538192	0.126966486862569	0.114272918071686	0.266533414662143	1.0
MR-IVW	citrulline	HMDB0000904	acetone	HMDB0001659	bioa_005	met-d-Acetone	2:211099261-211599261	0.0132067391107413	0.050321334834322	0.792975987389775	1.0
MR-IVW	citrulline	HMDB0000904	acetone	HMDB0001659	bioa_005	met-d-Acetone	8:10310878-10810878	-0.0879585913410871	0.0755777422679229	0.244498556355018	1.0
MR-IVW	citrulline	HMDB0000904	acetone	HMDB0001659	bioa_005	met-d-Acetone	8:11437159-11937159	0.1807766979505	0.0935065592626087	0.0531986370391474	1.0
MR-IVW	citrulline	HMDB0000904	acetone	HMDB0001659	bioa_005	met-d-Acetone	9:133044244-133627617	0.0092659800754549	0.0419646540015476	0.825244740635452	2.0
MR-IVW	citrulline	HMDB0000904	acetone	HMDB0001659	bioa_005	met-d-Acetone	9:135893372-136393372	0.130146411514181	0.0809837670574058	0.108039476559969	1.0
MR-IVW	citrulline	HMDB0000904	acetone	HMDB0001659	bioa_005	met-d-Acetone	10:97138579-97638579	-0.0555788000535307	0.0709656113236592	0.433521810157968	1.0
MR-IVW	citrulline	HMDB0000904	acetone	HMDB0001659	bioa_005	met-d-Acetone	17:9542768-10042768	0.0740879563701061	0.0545919270716825	0.17474215173523	1.0
MR-IVW	tyrosine	HMDB0000158	glutamate	HMDB0000148	met-d-Tyr	M32322	3:135701113-136607693	-1.36753347810676e-308	0.509993097706331	1.0	1.0
MR-IVW	tyrosine	HMDB0000158	glutamate	HMDB0000148	met-d-Tyr	M32322	3:186140627-186640627	0.438385322706572	0.547981653383217	0.423710797166796	1.0
MR-IVW	tyrosine	HMDB0000158	glutamate	HMDB0000148	met-d-Tyr	M32322	4:99789651-100289651	-0.500429378803032	0.437875706452652	0.253097908947115	1.0
MR-IVW	tyrosine	HMDB0000158	glutamate	HMDB0000148	met-d-Tyr	M32322	5:89941256-90441256	1.67228539622783	0.67275849273533	0.0129291721727264	1.0
MR-IVW	tyrosine	HMDB0000158	glutamate	HMDB0000148	met-d-Tyr	M32322	6:43031486-43531486	-0.734142645204592	0.656864472025162	0.263717761833697	1.0
MR-IVW	tyrosine	HMDB0000158	glutamate	HMDB0000148	met-d-Tyr	M32322	6:110683901-112778738	-0.244855849493174	0.116639568043885	0.0357946900205246	5.0
MR-IVW	tyrosine	HMDB0000158	glutamate	HMDB0000148	met-d-Tyr	M32322	7:27916442-28416442	0.342225516181367	0.532350802948795	0.520316800507368	1.0
