## Supplementary material for "MR-link-2: pleiotropy robust *cis* Mendelian randomization validated in four independent gold-standard datasets of causality": Table S6 in tab separated txt.gz format: supplementary_table_6_regional_mr_results.txt (part 115 of 280)

method	exposure name	exposure hmdb_id	outcome name	outcome hmdb_id	exposure accession	outcome accession	associated region	alpha estimate	se(alpha)	P(alpha)	ivs in region
MR-IVW	tyrosine	HMDB0000158	glutamate	HMDB0000148	met-d-Tyr	M32322	8:126236230-126736230	0.378917908505553	0.454701490206664	0.404656761927286	1.0
MR-IVW	tyrosine	HMDB0000158	glutamate	HMDB0000148	met-d-Tyr	M32322	9:21884651-22384651	-0.401562123980472	0.669270206634128	0.548506235500152	1.0
MR-IVW	tyrosine	HMDB0000158	glutamate	HMDB0000148	met-d-Tyr	M32322	10:64760672-65511176	-0.464317519596935	0.464317519596935	0.317310507862914	1.0
MR-IVW	tyrosine	HMDB0000158	glutamate	HMDB0000148	met-d-Tyr	M32322	11:61320783-61820783	1.53839306112874	0.507959973014204	0.0024571298322232	1.0
MR-IVW	tyrosine	HMDB0000158	glutamate	HMDB0000148	met-d-Tyr	M32322	12:21081549-21581549	-0.431137523543237	0.40301985896433	0.284724000775702	1.0
MR-IVW	tyrosine	HMDB0000158	glutamate	HMDB0000148	met-d-Tyr	M32322	12:46690648-47449549	0.203642488079551	0.420012631664075	0.62778382698979	1.0
MR-IVW	tyrosine	HMDB0000158	glutamate	HMDB0000148	met-d-Tyr	M32322	12:56615040-57115040	0.149897478685729	0.312829520735434	0.631820065704665	1.0
MR-IVW	tyrosine	HMDB0000158	glutamate	HMDB0000148	met-d-Tyr	M32322	12:59740603-60240603	0.425374679327197	0.720773762193304	0.555080748855329	1.0
MR-IVW	tyrosine	HMDB0000158	glutamate	HMDB0000148	met-d-Tyr	M32322	12:121174574-121674574	-0.946788373604197	0.273864405587989	0.000545935354181	1.0
MR-IVW	tyrosine	HMDB0000158	glutamate	HMDB0000148	met-d-Tyr	M32322	12:122076812-122576812	-0.0467859682143241	0.596521094732682	0.937484918701932	1.0
MR-IVW	tyrosine	HMDB0000158	glutamate	HMDB0000148	met-d-Tyr	M32322	14:102441854-102941854	0.105493650612811	0.648032425192993	0.870683232746341	1.0
MR-IVW	tyrosine	HMDB0000158	glutamate	HMDB0000148	met-d-Tyr	M32322	16:70194094-72795019	0.247979037227858	0.178467858922304	0.164684256106925	4.0
MR-IVW	tyrosine	HMDB0000158	glutamate	HMDB0000148	met-d-Tyr	M32322	16:79505446-80005446	-1.37969373750495	0.661496997433882	0.0370045116164191	1.0
MR-IVW	tyrosine	HMDB0000158	glutamate	HMDB0000148	met-d-Tyr	M32322	20:42792364-43292364	-1.02536563389854	0.650712806127919	0.115081682899342	1.0
MR-IVW	asparagine	HMDB0000168	cholesterol	HMDB0000067	M34283	GCST90200368	11:61916235-62416235	-0.0273776546833265	0.168105659933395	0.87062882065329	1.0
MR-IVW	asparagine	HMDB0000168	cholesterol	HMDB0000067	M34283	GCST90200368	14:104016664-104812812	0.153661336601329	0.141603790022401	0.277855275659852	1.0
MR-IVW	glycochenodeoxycholate	HMDB0000637	dihydroorotate	HMDB03349	M32346	GCST90200444	6:156877825-157377825	0.0511006473322653	0.153234592478963	0.738772104993147	1.0
MR-IVW	alanine	HMDB0000161	spermidine	HMDB0001257	met-d-Ala	GCST90200423	1:206970800-207470800	-0.650494264168334	0.376385039206657	0.0839401658184989	1.0
MR-IVW	alanine	HMDB0000161	spermidine	HMDB0001257	met-d-Ala	GCST90200423	2:27480940-28253616	0.054563606877283	0.46524226536379	0.90663818356213	1.0
MR-IVW	alanine	HMDB0000161	spermidine	HMDB0001257	met-d-Ala	GCST90200423	2:64970910-65916674	0.322234942850282	0.316123468230348	0.30804511314309	2.0
MR-IVW	alanine	HMDB0000161	spermidine	HMDB0001257	met-d-Ala	GCST90200423	2:211290507-211790507	-1.02823833947868	0.618745334257409	0.0965505019743002	1.0
MR-IVW	alanine	HMDB0000161	spermidine	HMDB0001257	met-d-Ala	GCST90200423	3:122879946-123379946	0.739714644131811	0.635072217203749	0.244111099566084	1.0
MR-IVW	alanine	HMDB0000161	spermidine	HMDB0001257	met-d-Ala	GCST90200423	3:159754026-160551365	-0.751075189319066	0.440328106728564	0.0880607608999072	1.0
MR-IVW	alanine	HMDB0000161	spermidine	HMDB0001257	met-d-Ala	GCST90200423	4:88958565-89458565	0.0440506405831322	0.497850470478484	0.929493853140376	1.0
MR-IVW	alanine	HMDB0000161	spermidine	HMDB0001257	met-d-Ala	GCST90200423	5:35692098-36469710	0.261262741144334	0.558088728522832	0.639685649983521	1.0
MR-IVW	alanine	HMDB0000161	spermidine	HMDB0001257	met-d-Ala	GCST90200423	6:20453952-20953952	-0.175560683992754	0.495432003660769	0.723070016251321	1.0
MR-IVW	alanine	HMDB0000161	spermidine	HMDB0001257	met-d-Ala	GCST90200423	7:94972201-95472201	-0.466379426684651	0.705944715155953	0.508839475829358	1.0
MR-IVW	alanine	HMDB0000161	spermidine	HMDB0001257	met-d-Ala	GCST90200423	8:17128898-17669461	0.667214267211805	0.522689947526817	0.201778455624414	1.0
MR-IVW	alanine	HMDB0000161	spermidine	HMDB0001257	met-d-Ala	GCST90200423	8:49725746-50225746	-0.619975150383143	0.633551221935323	0.327791761904622	1.0
MR-IVW	alanine	HMDB0000161	spermidine	HMDB0001257	met-d-Ala	GCST90200423	8:117935733-118435733	0.493684348460364	0.567752954851331	0.384551411746768	1.0
MR-IVW	alanine	HMDB0000161	spermidine	HMDB0001257	met-d-Ala	GCST90200423	8:145497920-145997920	0.779364694972799	0.505522104948298	0.123145903212876	1.0
MR-IVW	alanine	HMDB0000161	spermidine	HMDB0001257	met-d-Ala	GCST90200423	9:4033137-4533137	0.0106831807529431	0.586966274212986	0.985478766383127	1.0
MR-IVW	alanine	HMDB0000161	spermidine	HMDB0001257	met-d-Ala	GCST90200423	11:8005408-8505408	0.548434230310032	0.343275486174314	0.110120794979038	1.0
MR-IVW	alanine	HMDB0000161	spermidine	HMDB0001257	met-d-Ala	GCST90200423	12:4040249-4540249	-0.451392982312691	0.644751065614499	0.483862181456126	1.0
MR-IVW	alanine	HMDB0000161	spermidine	HMDB0001257	met-d-Ala	GCST90200423	12:45894827-46394827	-0.56649757026198	0.686134843945802	0.409010654937815	1.0
MR-IVW	alanine	HMDB0000161	spermidine	HMDB0001257	met-d-Ala	GCST90200423	12:46544011-47796599	-0.486730599299785	0.230903824058631	0.0350364822653709	3.0
MR-IVW	alanine	HMDB0000161	spermidine	HMDB0001257	met-d-Ala	GCST90200423	12:56109642-56609642	-1.22883728098989	0.688862712446545	0.0744457934980693	1.0
MR-IVW	alanine	HMDB0000161	spermidine	HMDB0001257	met-d-Ala	GCST90200423	12:56610577-57110577	-0.13640006632543	0.251068319092824	0.58693793747586	1.0
MR-IVW	alanine	HMDB0000161	spermidine	HMDB0001257	met-d-Ala	GCST90200423	12:59740767-60240767	0.210451461575323	0.470745794362559	0.654831974040242	1.0
MR-IVW	alanine	HMDB0000161	spermidine	HMDB0001257	met-d-Ala	GCST90200423	12:122367989-122867989	-0.737255471935636	0.590239778030227	0.211636577045193	1.0
MR-IVW	alanine	HMDB0000161	spermidine	HMDB0001257	met-d-Ala	GCST90200423	12:132815816-133315816	-0.926765983806169	0.699962512261762	0.185495634709049	1.0
MR-IVW	alanine	HMDB0000161	spermidine	HMDB0001257	met-d-Ala	GCST90200423	16:69383883-70933639	0.213315275356141	0.379069519363199	0.573616085178379	4.0
MR-IVW	alanine	HMDB0000161	spermidine	HMDB0001257	met-d-Ala	GCST90200423	16:70994871-71494871	-0.655224982449381	0.681621648078641	0.336414554203465	1.0
MR-IVW	alanine	HMDB0000161	spermidine	HMDB0001257	met-d-Ala	GCST90200423	17:79391534-79891534	0.92510322233418	0.539795233478277	0.0865647312601986	1.0
MR-IVW	alanine	HMDB0000161	spermidine	HMDB0001257	met-d-Ala	GCST90200423	21:32796216-33296216	-0.560524234006877	0.687583301090964	0.414952571617931	1.0
MR-IVW	alanine	HMDB0000161	spermidine	HMDB0001257	met-d-Ala	GCST90200423	22:18934095-19434095	-1.10946920105849	0.66591638915758	0.0956977137103004	1.0
MR-IVW	asparagine	HMDB0000168	2-hydroxyglutarate	HMDB0059655	M34283	GCST90199865	11:61916235-62416235	0.150456544478282	0.173307296328621	0.385312805826244	1.0
MR-IVW	asparagine	HMDB0000168	2-hydroxyglutarate	HMDB0059655	M34283	GCST90199865	14:104016664-104812812	0.247563126088713	0.145975624885467	0.0899008442215741	1.0
MR-IVW	alanine	HMDB0000161	urea	HMDB0000294	bioa_001	GCST90200417	1:206985954-207485954	-0.150346616961393	0.351129695418376	0.668520275232761	1.0
MR-IVW	alanine	HMDB0000161	urea	HMDB0000294	bioa_001	GCST90200417	2:27143030-28594285	-0.206091020744481	0.338525420222534	0.542663387877206	1.0
MR-IVW	alanine	HMDB0000161	urea	HMDB0000294	bioa_001	GCST90200417	2:64958074-65458074	0.0168847383957817	0.30181247904749	0.955386046412176	1.0
MR-IVW	alanine	HMDB0000161	urea	HMDB0000294	bioa_001	GCST90200417	3:71155270-71655270	-0.0171655281069253	0.514436748995732	0.973381433637481	1.0
MR-IVW	alanine	HMDB0000161	urea	HMDB0000294	bioa_001	GCST90200417	4:88976422-89476422	-0.0079895751073466	0.526391370616662	0.987890162664619	1.0
MR-IVW	alanine	HMDB0000161	urea	HMDB0000294	bioa_001	GCST90200417	7:72732874-73232874	0.101735180964679	0.46128684520355	0.825445592794622	1.0
MR-IVW	alanine	HMDB0000161	urea	HMDB0000294	bioa_001	GCST90200417	8:145568681-146068681	-0.913385431803232	0.527759057970049	0.0835077095929413	1.0
MR-IVW	alanine	HMDB0000161	urea	HMDB0000294	bioa_001	GCST90200417	9:4040541-4540541	0.30115816003687	0.469974058307971	0.521654314926884	1.0
MR-IVW	alanine	HMDB0000161	urea	HMDB0000294	bioa_001	GCST90200417	12:46636543-47713425	0.16379171975977	0.215433154467035	0.447081128298713	2.0
MR-IVW	alanine	HMDB0000161	urea	HMDB0000294	bioa_001	GCST90200417	12:56615040-57115040	0.412999100236793	0.258505780781742	0.11012318387813	1.0
MR-IVW	alanine	HMDB0000161	urea	HMDB0000294	bioa_001	GCST90200417	12:59727701-60227701	0.873806069941495	0.37807758042382	0.0208228083388546	1.0
MR-IVW	alanine	HMDB0000161	urea	HMDB0000294	bioa_001	GCST90200417	14:75116447-75616447	1.18582837909002	0.537941573062343	0.0274975350996267	1.0
MR-IVW	alanine	HMDB0000161	urea	HMDB0000294	bioa_001	GCST90200417	16:69621701-70931491	-0.235530615476908	0.316414082741187	0.456649863471175	2.0
MR-IVW	alanine	HMDB0000161	urea	HMDB0000294	bioa_001	GCST90200417	17:40568584-41068584	-0.526272006833475	0.549012632105622	0.337770851186897	1.0
MR-IVW	alanine	HMDB0000161	urea	HMDB0000294	bioa_001	GCST90200417	22:18906543-19406543	0.16769185417051	0.593044440856804	0.777357447432285	1.0
MR-IVW	phenylalanine	HMDB0000159	isoleucine	HMDB0000172	met-d-Phe	GCST90200399	2:211293055-211793055	-0.0798959068403157	0.597829135343771	0.89368457887652	1.0
MR-IVW	phenylalanine	HMDB0000159	isoleucine	HMDB0000172	met-d-Phe	GCST90200399	6:17868392-18368392	-0.0059655138451136	0.639968260885102	0.99256256480995	1.0
MR-IVW	phenylalanine	HMDB0000159	isoleucine	HMDB0000172	met-d-Phe	GCST90200399	11:57019429-57519429	0.0477517811279019	0.357844943249334	0.893843309192752	1.0
MR-IVW	phenylalanine	HMDB0000159	isoleucine	HMDB0000172	met-d-Phe	GCST90200399	12:56671418-57171418	0.094881902777617	0.645890621180443	0.883210254701186	1.0
MR-IVW	phenylalanine	HMDB0000159	isoleucine	HMDB0000172	met-d-Phe	GCST90200399	12:102211009-102721004	-0.324443305868713	0.488726748586234	0.506783630529703	2.0
MR-IVW	phenylalanine	HMDB0000159	isoleucine	HMDB0000172	met-d-Phe	GCST90200399	12:102890425-104124563	0.22036096474018	0.110397252215254	0.0459259869877388	12.0
MR-IVW	phenylalanine	HMDB0000159	isoleucine	HMDB0000172	met-d-Phe	GCST90200399	12:104125826-104625826	0.613818278833441	0.671861718176675	0.360922831345062	1.0
MR-IVW	phenylalanine	HMDB0000159	isoleucine	HMDB0000172	met-d-Phe	GCST90200399	14:55161744-55661744	-0.0466178994363303	0.34981141041826	0.893983169481182	1.0
MR-IVW	phenylalanine	HMDB0000159	isoleucine	HMDB0000172	met-d-Phe	GCST90200399	14:55670870-56170870	0.391724439499746	0.631060232857429	0.534770591178357	1.0
MR-IVW	phenylalanine	HMDB0000159	isoleucine	HMDB0000172	met-d-Phe	GCST90200399	16:16004626-16504626	0.490682187874284	0.66437015649168	0.460169681360902	1.0
MR-IVW	citrate	HMDB0000094	uridine	HMDB0000296	met-d-Citrate	GCST90200407	1:206967359-207467359	0.403125723383775	0.286645568052677	0.159618429718661	1.0
MR-IVW	citrate	HMDB0000094	uridine	HMDB0000296	met-d-Citrate	GCST90200407	2:6909613-7409613	0.205460853676198	0.668003113417331	0.758405978022853	1.0
MR-IVW	citrate	HMDB0000094	uridine	HMDB0000296	met-d-Citrate	GCST90200407	2:211290507-211790507	-0.410451859961371	0.403363990472062	0.308881449598511	1.0
MR-IVW	citrate	HMDB0000094	uridine	HMDB0000296	met-d-Citrate	GCST90200407	2:241907241-242693157	-0.587602808911031	0.595704166026213	0.323936684312872	1.0
MR-IVW	citrate	HMDB0000094	uridine	HMDB0000296	met-d-Citrate	GCST90200407	4:77164144-77664144	1.02588055681863	0.554923159296699	0.0645026766257708	1.0
MR-IVW	citrate	HMDB0000094	uridine	HMDB0000296	met-d-Citrate	GCST90200407	5:14438417-15122542	0.059408486613175	0.167334990059685	0.722569153180391	5.0
MR-IVW	citrate	HMDB0000094	uridine	HMDB0000296	met-d-Citrate	GCST90200407	5:43252947-44074677	0.27584325340573	0.3840707102029	0.47262808806029	1.0
MR-IVW	citrate	HMDB0000094	uridine	HMDB0000296	met-d-Citrate	GCST90200407	5:176569252-177069252	0.554084404975466	0.657768482262222	0.399580906675321	1.0
MR-IVW	citrate	HMDB0000094	uridine	HMDB0000296	met-d-Citrate	GCST90200407	6:18111878-18611878	-0.424246087899755	0.495236633716512	0.391636529287437	1.0
MR-IVW	citrate	HMDB0000094	uridine	HMDB0000296	met-d-Citrate	GCST90200407	6:160159894-160659894	0.305918609257615	0.602632303908516	0.611707757895869	1.0
MR-IVW	citrate	HMDB0000094	uridine	HMDB0000296	met-d-Citrate	GCST90200407	7:72772933-73272933	-0.429639284330003	0.365588738422828	0.239915367856886	1.0
MR-IVW	citrate	HMDB0000094	uridine	HMDB0000296	met-d-Citrate	GCST90200407	8:126256694-126756694	-0.115330077310545	0.343837735753553	0.737308230495217	1.0
MR-IVW	citrate	HMDB0000094	uridine	HMDB0000296	met-d-Citrate	GCST90200407	9:95648531-96148531	-0.583879128188771	0.594792238254661	0.326271205934303	1.0
MR-IVW	citrate	HMDB0000094	uridine	HMDB0000296	met-d-Citrate	GCST90200407	10:5959218-6459218	-0.452854791432967	0.664465587453517	0.49553470612051	1.0
MR-IVW	citrate	HMDB0000094	uridine	HMDB0000296	met-d-Citrate	GCST90200407	10:64654071-65607438	0.614943706031538	0.464446101974724	0.18549084083449	1.0
MR-IVW	citrate	HMDB0000094	uridine	HMDB0000296	met-d-Citrate	GCST90200407	10:94589724-95089724	-1.0241138827627	0.622351265993383	0.0998551966999584	1.0
MR-IVW	citrate	HMDB0000094	uridine	HMDB0000296	met-d-Citrate	GCST90200407	11:61356683-61856683	1.02195894640536	0.476121958751642	0.0318392755295949	1.0
MR-IVW	citrate	HMDB0000094	uridine	HMDB0000296	met-d-Citrate	GCST90200407	12:20812570-21569526	-0.320599006965048	0.449166363517744	0.47537281188503	1.0
MR-IVW	citrate	HMDB0000094	uridine	HMDB0000296	met-d-Citrate	GCST90200407	12:120844110-121665390	-0.0819854763136379	0.336841187820128	0.807699381369003	1.0
MR-IVW	citrate	HMDB0000094	uridine	HMDB0000296	met-d-Citrate	GCST90200407	14:94594947-95094947	0.778286783970501	0.640938304258301	0.224635924641784	1.0
MR-IVW	citrate	HMDB0000094	uridine	HMDB0000296	met-d-Citrate	GCST90200407	14:102387585-102887585	0.028545047008623	0.602403751095582	0.962206191672051	1.0
MR-IVW	citrate	HMDB0000094	uridine	HMDB0000296	met-d-Citrate	GCST90200407	15:42429423-42929423	-0.152840183770559	0.568973016933856	0.788218532898542	1.0
MR-IVW	citrate	HMDB0000094	uridine	HMDB0000296	met-d-Citrate	GCST90200407	15:43028726-45186579	0.144031791341817	0.382717416212243	0.706664303117331	1.0
MR-IVW	citrate	HMDB0000094	uridine	HMDB0000296	met-d-Citrate	GCST90200407	16:58436602-58936602	0.144446387395881	0.695881727688473	0.835562242691461	1.0
MR-IVW	citrate	HMDB0000094	uridine	HMDB0000296	met-d-Citrate	GCST90200407	17:6092241-7020419	0.106220643818627	0.0818606726787738	0.194432235311773	9.0
MR-IVW	citrate	HMDB0000094	uridine	HMDB0000296	met-d-Citrate	GCST90200407	17:57343504-58184169	-0.0558931681070758	0.46697510779911	0.90472716585797	1.0
MR-IVW	citrate	HMDB0000094	uridine	HMDB0000296	met-d-Citrate	GCST90200407	18:76910235-77410235	-0.0891310556818303	0.619604571502164	0.885617723589564	1.0
MR-IVW	citrate	HMDB0000094	uridine	HMDB0000296	met-d-Citrate	GCST90200407	20:62104494-62604494	0.0379615960378698	0.691418877961987	0.956215021240286	1.0
MR-IVW	citrate	HMDB0000094	uridine	HMDB0000296	met-d-Citrate	GCST90200407	22:18883605-19740639	0.099097436622716	0.179673782998304	0.581262950158047	1.0
MR-IVW	citrate	HMDB0000094	allantoin	HMDB0000462	M01564	GCST90200286	5:14625868-15125868	0.216503769437427	0.15636929212923	0.166184892746334	1.0
MR-IVW	citrate	HMDB0000094	allantoin	HMDB0000462	M01564	GCST90200286	17:6345930-6933878	0.149479438520329	0.10172493808364	0.141711498171445	2.0
MR-IVW	dehydroepiandrosterone sulfate (dhea-s)	HMDB0001032	histidine	HMDB0000177	M32425	M00059	7:98868801-99739571	0.057711669310903	0.141072969426652	0.682472947499483	1.0
MR-IVW	dehydroepiandrosterone sulfate (dhea-s)	HMDB0001032	histidine	HMDB0000177	M32425	M00059	19:48115523-48615523	0.0965316367762807	0.141084699903796	0.49384223624383	1.0
MR-IVW	serine	HMDB0000187	kynurenate	HMDB0000715	M32315	GCST90200454	1:119966025-120466025	-0.15932205875189	0.0910663160631422	0.0802017105372856	1.0
MR-IVW	serine	HMDB0000187	kynurenate	HMDB0000715	M32315	GCST90200454	2:211323559-211823559	-0.430235593694834	0.121475747171325	0.0003974960639877	1.0
MR-IVW	serine	HMDB0000187	kynurenate	HMDB0000715	M32315	GCST90200454	7:55822010-56322010	-0.168092223946001	0.163665961555763	0.304399515392895	1.0
MR-IVW	glutamine	HMDB0000641	lactate	HMDB0000190	bioa_006	GCST90200408	2:27200724-28253174	-0.681140193917267	0.334266649030144	0.041578434457235	1.0
MR-IVW	glutamine	HMDB0000641	lactate	HMDB0000190	bioa_006	GCST90200408	2:191299636-192089976	-0.0275209538878529	0.316714315014092	0.930754814578756	1.0
MR-IVW	glutamine	HMDB0000641	lactate	HMDB0000190	bioa_006	GCST90200408	6:20469561-20969561	0.855086926708556	0.586222794539937	0.144664730310625	1.0
MR-IVW	glutamine	HMDB0000641	lactate	HMDB0000190	bioa_006	GCST90200408	7:72732874-73232874	-0.0898771915334674	0.423307630354463	0.831856443447182	1.0
MR-IVW	glutamine	HMDB0000641	lactate	HMDB0000190	bioa_006	GCST90200408	8:134082558-134582558	-0.318837680209859	0.590892078706511	0.589481888364816	1.0
MR-IVW	glutamine	HMDB0000641	lactate	HMDB0000190	bioa_006	GCST90200408	9:4032942-4532942	0.633197836369809	0.512559058015558	0.216694463510565	1.0
MR-IVW	glutamine	HMDB0000641	lactate	HMDB0000190	bioa_006	GCST90200408	10:64798306-65565800	-1.05238423998912	0.590680498185265	0.0748067865406678	1.0
MR-IVW	glutamine	HMDB0000641	lactate	HMDB0000190	bioa_006	GCST90200408	10:99109412-99609412	0.0206401389599057	0.245836964765505	0.933089310495709	1.0
MR-IVW	glutamine	HMDB0000641	lactate	HMDB0000190	bioa_006	GCST90200408	12:46679007-47711183	-0.0569579973239967	0.260308143817917	0.826798139428364	1.0
MR-IVW	glutamine	HMDB0000641	lactate	HMDB0000190	bioa_006	GCST90200408	12:56615040-57375879	0.0579243641909778	0.0912621345795964	0.525622039577411	1.0
MR-IVW	glutamine	HMDB0000641	lactate	HMDB0000190	bioa_006	GCST90200408	12:59344212-60165849	-0.780076452554397	0.381928155267037	0.0411050222794046	1.0
MR-IVW	glutamine	HMDB0000641	lactate	HMDB0000190	bioa_006	GCST90200408	14:100594368-101094368	-0.404412909055434	0.524178768449925	0.440400461558919	1.0
MR-IVW	glutamine	HMDB0000641	lactate	HMDB0000190	bioa_006	GCST90200408	15:58477325-58977325	0.113516631098625	0.573811846589122	0.843178845880281	1.0
MR-IVW	glycine	HMDB0000123	arachidonate (20:4n6)	HMDB0001043	met-d-Gly	M01110	1:11606378-12106378	0.107273506420165	0.69727779173107	0.877731041501716	1.0
MR-IVW	glycine	HMDB0000123	arachidonate (20:4n6)	HMDB0001043	met-d-Gly	M01110	1:75982013-76482013	0.126521984925383	0.395381202891823	0.748968330553361	1.0
MR-IVW	glycine	HMDB0000123	arachidonate (20:4n6)	HMDB0001043	met-d-Gly	M01110	1:120004506-120504506	0.358367886869436	0.537551830304152	0.504985075093844	1.0
MR-IVW	glycine	HMDB0000123	arachidonate (20:4n6)	HMDB0001043	met-d-Gly	M01110	1:151589838-152089838	-0.152895312756019	0.764476563780103	0.841480581121795	1.0
MR-IVW	glycine	HMDB0000123	arachidonate (20:4n6)	HMDB0001043	met-d-Gly	M01110	2:165276338-165776338	0.736095407613846	0.634565006563659	0.246048806102686	1.0
MR-IVW	glycine	HMDB0000123	arachidonate (20:4n6)	HMDB0001043	met-d-Gly	M01110	2:208538752-212979649	0.0592089227625698	0.0613249971058453	0.334297390744658	15.0
MR-IVW	glycine	HMDB0000123	arachidonate (20:4n6)	HMDB0001043	met-d-Gly	M01110	2:226790540-227290540	0.31847805021425	0.690035775464212	0.644412333769813	1.0
MR-IVW	glycine	HMDB0000123	arachidonate (20:4n6)	HMDB0001043	met-d-Gly	M01110	3:12110357-12610357	-0.240283326671463	0.720849980014388	0.738882680363527	1.0
MR-IVW	glycine	HMDB0000123	arachidonate (20:4n6)	HMDB0001043	met-d-Gly	M01110	3:48534270-49826414	-0.733904145293551	0.660513730764194	0.266520525805009	1.0
MR-IVW	glycine	HMDB0000123	arachidonate (20:4n6)	HMDB0001043	met-d-Gly	M01110	3:125116791-126249375	-0.210450197022184	0.200538419764023	0.293982176528805	3.0
MR-IVW	glycine	HMDB0000123	arachidonate (20:4n6)	HMDB0001043	met-d-Gly	M01110	4:89427537-89927537	-0.628382078461126	0.706929838268767	0.374062797490883	1.0
MR-IVW	glycine	HMDB0000123	arachidonate (20:4n6)	HMDB0001043	met-d-Gly	M01110	4:102676923-103438709	-0.25652899832378	0.594067154012962	0.665873563888403	1.0
MR-IVW	glycine	HMDB0000123	arachidonate (20:4n6)	HMDB0001043	met-d-Gly	M01110	5:90005685-90505685	-0.635238673766086	0.567177387291149	0.262713762085462	1.0
MR-IVW	glycine	HMDB0000123	arachidonate (20:4n6)	HMDB0001043	met-d-Gly	M01110	6:131620261-132120261	-0.672561513224635	0.794845424720021	0.397466925422591	1.0
MR-IVW	glycine	HMDB0000123	arachidonate (20:4n6)	HMDB0001043	met-d-Gly	M01110	6:160518860-161018860	-0.693727892929056	0.693727892929056	0.317310507862914	1.0
MR-IVW	glycine	HMDB0000123	arachidonate (20:4n6)	HMDB0001043	met-d-Gly	M01110	7:55560073-56715237	0.220105163986427	0.248814533202048	0.376364106216781	1.0
MR-IVW	glycine	HMDB0000123	arachidonate (20:4n6)	HMDB0001043	met-d-Gly	M01110	8:8915380-9434231	-0.194082155566993	0.199102058116173	0.329665783270548	2.0
MR-IVW	glycine	HMDB0000123	arachidonate (20:4n6)	HMDB0001043	met-d-Gly	M01110	8:116710729-117210729	0.894184780252931	0.657488809009511	0.173829923894172	1.0
MR-IVW	glycine	HMDB0000123	arachidonate (20:4n6)	HMDB0001043	met-d-Gly	M01110	8:126212070-126756694	-0.414728361433363	0.276485574288909	0.133614402537716	1.0
MR-IVW	glycine	HMDB0000123	arachidonate (20:4n6)	HMDB0001043	met-d-Gly	M01110	9:5668443-7086536	-0.0002241844920571	0.192993021868794	0.99907316180127	3.0
MR-IVW	glycine	HMDB0000123	arachidonate (20:4n6)	HMDB0001043	met-d-Gly	M01110	12:115016-615016	0.514346893079985	0.649701338627352	0.428555063350621	1.0
MR-IVW	glycine	HMDB0000123	arachidonate (20:4n6)	HMDB0001043	met-d-Gly	M01110	12:21136493-21636493	0.343480303512443	0.686960607024885	0.617075077451974	1.0
MR-IVW	glycine	HMDB0000123	arachidonate (20:4n6)	HMDB0001043	met-d-Gly	M01110	12:46468358-47667420	0.990242107746069	0.363841988546112	0.0064961457712292	2.0
MR-IVW	glycine	HMDB0000123	arachidonate (20:4n6)	HMDB0001043	met-d-Gly	M01110	12:56615338-57115338	0.482467196781756	0.417268926946386	0.247578913503391	1.0
MR-IVW	glycine	HMDB0000123	arachidonate (20:4n6)	HMDB0001043	met-d-Gly	M01110	12:57516305-58016305	1.13989447229384	0.661874209718999	0.0850292707808785	1.0
MR-IVW	glycine	HMDB0000123	arachidonate (20:4n6)	HMDB0001043	met-d-Gly	M01110	12:59343804-59843804	-0.392838162449337	0.701496718659528	0.575479437698053	1.0
MR-IVW	glycine	HMDB0000123	arachidonate (20:4n6)	HMDB0001043	met-d-Gly	M01110	14:100551720-101051720	0.211675626432617	0.725745004911833	0.770541497710555	1.0
MR-IVW	glycine	HMDB0000123	arachidonate (20:4n6)	HMDB0001043	met-d-Gly	M01110	15:42451374-42951374	0.449178655499382	0.689256902404223	0.514604147356256	1.0
MR-IVW	glycine	HMDB0000123	arachidonate (20:4n6)	HMDB0001043	met-d-Gly	M01110	15:43028726-44613739	0.0192686964459733	0.674404375609186	0.977206399475103	1.0
MR-IVW	glycine	HMDB0000123	arachidonate (20:4n6)	HMDB0001043	met-d-Gly	M01110	15:58180763-58713267	-0.172628466719428	0.517885400158285	0.738882680363527	1.0
MR-IVW	glycine	HMDB0000123	arachidonate (20:4n6)	HMDB0001043	met-d-Gly	M01110	16:79678196-80178196	-0.644114982858202	0.708526481144022	0.363302140886898	1.0
MR-IVW	glycine	HMDB0000123	arachidonate (20:4n6)	HMDB0001043	met-d-Gly	M01110	16:80626853-81422810	-0.0264127145028572	0.225671478565315	0.906827918162488	2.0
MR-IVW	glycine	HMDB0000123	arachidonate (20:4n6)	HMDB0001043	met-d-Gly	M01110	17:45235982-45996386	-0.288600262618242	0.399600363625258	0.47015786285767	1.0
MR-IVW	glycine	HMDB0000123	arachidonate (20:4n6)	HMDB0001043	met-d-Gly	M01110	19:17984588-18484588	-0.38180647351804	0.477258091897553	0.423710797166796	1.0
MR-IVW	glycine	HMDB0000123	arachidonate (20:4n6)	HMDB0001043	met-d-Gly	M01110	19:33473705-33973705	0.217514314725311	0.776836838304692	0.779477504888408	1.0
MR-IVW	alpha-aminoadipic acid	HMDB0000510	glutamine	HMDB0000641	bioa_025	met-d-Gln	3:2996317-3496317	-0.0044430027372667	0.0650620743216803	0.94555584048227	1.0
MR-IVW	alpha-aminoadipic acid	HMDB0000510	glutamine	HMDB0000641	bioa_025	met-d-Gln	5:36380209-36880209	-0.0260473678470029	0.0489675193735136	0.594773413757392	1.0
MR-IVW	glutamine	HMDB0000641	4-acetamidobutanoate	HMDB0003681	bioa_006	GCST90200311	2:27200724-28253174	-0.600286606394286	0.335574414272265	0.073641704923318	1.0
MR-IVW	glutamine	HMDB0000641	4-acetamidobutanoate	HMDB0003681	bioa_006	GCST90200311	2:191299636-192089976	-0.3437331595182	0.317912828286786	0.27960003106566	1.0
MR-IVW	glutamine	HMDB0000641	4-acetamidobutanoate	HMDB0003681	bioa_006	GCST90200311	6:20469561-20969561	0.191139116444383	0.58855547119559	0.745362923977717	1.0
MR-IVW	glutamine	HMDB0000641	4-acetamidobutanoate	HMDB0003681	bioa_006	GCST90200311	7:72732874-73232874	-0.523082835372407	0.424901458878503	0.21829721595582	1.0
MR-IVW	glutamine	HMDB0000641	4-acetamidobutanoate	HMDB0003681	bioa_006	GCST90200311	8:134082558-134582558	-1.12663897209798	0.593049662025663	0.0574675123698632	1.0
MR-IVW	glutamine	HMDB0000641	4-acetamidobutanoate	HMDB0003681	bioa_006	GCST90200311	9:4032942-4532942	-0.66492679072674	0.514530424106566	0.196253861578497	1.0
MR-IVW	glutamine	HMDB0000641	4-acetamidobutanoate	HMDB0003681	bioa_006	GCST90200311	10:64798306-65565800	0.0315234706442663	0.593072403291706	0.957610146698067	1.0
MR-IVW	glutamine	HMDB0000641	4-acetamidobutanoate	HMDB0003681	bioa_006	GCST90200311	10:99109412-99609412	-0.154399662339346	0.246779021056479	0.531538240758647	1.0
MR-IVW	glutamine	HMDB0000641	4-acetamidobutanoate	HMDB0003681	bioa_006	GCST90200311	12:46679007-47711183	-0.20340279368737	0.261302866895716	0.436322769033967	1.0
MR-IVW	glutamine	HMDB0000641	4-acetamidobutanoate	HMDB0003681	bioa_006	GCST90200311	12:56615040-57375879	-0.000926295211541	0.0916162592639849	0.99193304701322	1.0
MR-IVW	glutamine	HMDB0000641	4-acetamidobutanoate	HMDB0003681	bioa_006	GCST90200311	12:59344212-60165849	0.679084388190135	0.383424324242043	0.0765433943115562	1.0
MR-IVW	glutamine	HMDB0000641	4-acetamidobutanoate	HMDB0003681	bioa_006	GCST90200311	14:100594368-101094368	0.0082402742131442	0.526218895958894	0.987506114045658	1.0
MR-IVW	glutamine	HMDB0000641	4-acetamidobutanoate	HMDB0003681	bioa_006	GCST90200311	15:58477325-58977325	-0.0744952199313031	0.576025074744561	0.897099422904544	1.0
MR-IVW	arginine	HMDB0000517	pantothenate	HMDB0000210	bioa_002	M01508	2:24182937-24682937	-0.405214675839328	0.37726883612627	0.282789483323741	1.0
MR-IVW	arginine	HMDB0000517	pantothenate	HMDB0000210	bioa_002	M01508	2:211333022-211833022	0.3488556549692	0.263579828198949	0.185659381979115	1.0
MR-IVW	arginine	HMDB0000517	pantothenate	HMDB0000210	bioa_002	M01508	2:219037276-219788019	-0.254287320329499	0.287455231676825	0.37636410621678	1.0
MR-IVW	arginine	HMDB0000517	pantothenate	HMDB0000210	bioa_002	M01508	4:144583533-145083533	0.0759243439708794	0.282004706177558	0.787752103714482	1.0
MR-IVW	arginine	HMDB0000517	pantothenate	HMDB0000210	bioa_002	M01508	5:177386199-177886199	-0.385725816431381	0.345823145766064	0.264685639371348	1.0
MR-IVW	arginine	HMDB0000517	pantothenate	HMDB0000210	bioa_002	M01508	6:131339506-132265729	0.0126717793280649	0.171005531915123	0.940929561670225	2.0
MR-IVW	arginine	HMDB0000517	pantothenate	HMDB0000210	bioa_002	M01508	6:135177817-135677817	0.247872226596909	0.327191339107922	0.448704997513638	1.0
MR-IVW	arginine	HMDB0000517	pantothenate	HMDB0000210	bioa_002	M01508	6:139590693-140090693	-0.0441956368223299	0.287271639345148	0.877731041501718	1.0
MR-IVW	arginine	HMDB0000517	pantothenate	HMDB0000210	bioa_002	M01508	10:99898951-100398951	-0.365314236484237	0.365314236484237	0.317310507862914	1.0
MR-IVW	arginine	HMDB0000517	pantothenate	HMDB0000210	bioa_002	M01508	12:46680313-47435518	-0.228710904940755	0.30906879046048	0.459299994329582	1.0
MR-IVW	arginine	HMDB0000517	pantothenate	HMDB0000210	bioa_002	M01508	16:68076200-68576200	0.577501070153725	0.355385273940754	0.104162558830439	1.0
MR-IVW	arginine	HMDB0000517	pantothenate	HMDB0000210	bioa_002	M01508	19:12757458-13257458	-0.114792857840456	0.198974286923455	0.563991420617967	1.0
MR-IVW	glycochenodeoxycholate	HMDB0000637	alpha-aminoadipic acid	HMDB0000510	M32346	bioa_025	6:156877825-157377825	-0.068053748691932	0.115541169256252	0.55586127360881	1.0
MR-IVW	arachidonate (20:4n6)	HMDB0001043	3-methyl-2-oxobutyrate	HMDB0000019	M01110	M21047	11:61330635-61830635	-0.120712098467028	0.0531133233254921	0.0230426200877613	1.0
MR-IVW	leucine	HMDB0000687	3-methyl-2-oxobutyrate	HMDB0000019	M00060	GCST90199677	4:88976422-89476422	0.937060994371775	0.119687599214362	4.9089133465291206e-15	1.0
MR-IVW	leucine	HMDB0000687	3-methyl-2-oxobutyrate	HMDB0000019	M00060	GCST90199677	6:45295851-45795851	-0.0268818618174831	0.173684329467806	0.876999292137937	1.0
MR-IVW	threonine	HMDB0000167	alanine	HMDB0000161	GCST90200432	M32339	2:27589369-28089369	-0.843692753678965	0.170156521750379	7.11004965360591e-07	1.0
MR-IVW	threonine	HMDB0000167	alanine	HMDB0000161	GCST90200432	M32339	14:100594368-101094368	-0.449504432165155	0.191039383670191	0.0186255802874031	1.0
MR-IVW	serine	HMDB0000187	4-methyl-2-oxopentanoate	HMDB0000695	GCST90200415	GCST90199655	1:119778579-120514573	0.0806331518435882	0.0761909248765307	0.289916922064477	3.0
MR-IVW	serine	HMDB0000187	4-methyl-2-oxopentanoate	HMDB0000695	GCST90200415	GCST90199655	2:211290507-212040821	0.122202150747666	0.0800412103912023	0.126825573474686	1.0
MR-IVW	serine	HMDB0000187	4-methyl-2-oxopentanoate	HMDB0000695	GCST90200415	GCST90199655	7:55905219-56847625	0.0420974507511214	0.103039436332267	0.682865021895641	1.0
MR-IVW	leucine	HMDB0000687	2-oxoarginine*	HMDB0004225	bioa_011	GCST90199903	2:27480940-27980940	-1.08415969002255	0.538181658253689	0.0439584798705611	1.0
MR-IVW	leucine	HMDB0000687	2-oxoarginine*	HMDB0004225	bioa_011	GCST90199903	4:88972827-89472827	-0.168968303581757	0.218649581588084	0.439651833912944	1.0
MR-IVW	leucine	HMDB0000687	2-oxoarginine*	HMDB0004225	bioa_011	GCST90199903	11:116336283-116883862	0.770951193509854	0.586655872970627	0.18879723451969	1.0
MR-IVW	leucine	HMDB0000687	2-oxoarginine*	HMDB0004225	bioa_011	GCST90199903	15:58477325-58977325	-0.125495763227628	0.496522368069059	0.800461820471246	1.0
MR-IVW	leucine	HMDB0000687	2-oxoarginine*	HMDB0004225	bioa_011	GCST90199903	16:70059237-70559237	0.12524070868528	0.319171381387181	0.694767642517307	1.0
MR-IVW	myo-inositol	HMDB0000211	4-acetamidobutanoate	HMDB0003681	GCST90200401	GCST90200311	16:24676314-25176314	-0.149667209838256	0.158771030717756	0.345854484823767	1.0
MR-IVW	myo-inositol	HMDB0000211	4-acetamidobutanoate	HMDB0003681	GCST90200401	GCST90200311	19:18383755-18883755	0.421230989850741	0.178246542048946	0.0181182286228736	1.0
MR-IVW	n-acetylornithine	HMDB0003357	glycine	HMDB0000123	M15630	M32338	2:73124156-74349562	0.0487894198026393	0.0249894450669483	0.0508906036699105	2.0
MR-IVW	3-hydroxybutyrate (bhba)	HMDB0000011	n-acetyl-aspartyl-glutamate (naag)	HMDB0001067	met-d-bOHbutyrate	GCST90200684	1:230050269-230550269	0.207776172472181	0.566125786428678	0.713608465659676	1.0
MR-IVW	3-hydroxybutyrate (bhba)	HMDB0000011	n-acetyl-aspartyl-glutamate (naag)	HMDB0001067	met-d-bOHbutyrate	GCST90200684	5:41452897-42471829	-0.436882097535316	0.399287838329904	0.27388775853722	1.0
MR-IVW	3-hydroxybutyrate (bhba)	HMDB0000011	n-acetyl-aspartyl-glutamate (naag)	HMDB0001067	met-d-bOHbutyrate	GCST90200684	8:8059014-8559014	0.323693272806763	0.650341313592085	0.618675562394161	1.0
MR-IVW	3-hydroxybutyrate (bhba)	HMDB0000011	n-acetyl-aspartyl-glutamate (naag)	HMDB0001067	met-d-bOHbutyrate	GCST90200684	8:8580720-9433358	-0.882487424999799	0.510738073639204	0.0840120852805839	1.0
MR-IVW	3-hydroxybutyrate (bhba)	HMDB0000011	n-acetyl-aspartyl-glutamate (naag)	HMDB0001067	met-d-bOHbutyrate	GCST90200684	8:9546321-10530228	0.606392878278217	0.595863107411186	0.308834114884012	1.0
MR-IVW	3-hydroxybutyrate (bhba)	HMDB0000011	n-acetyl-aspartyl-glutamate (naag)	HMDB0001067	met-d-bOHbutyrate	GCST90200684	8:10591858-11909109	0.0321070520264294	0.524705497515997	0.95120740396491	1.0
MR-IVW	3-hydroxybutyrate (bhba)	HMDB0000011	n-acetyl-aspartyl-glutamate (naag)	HMDB0001067	met-d-bOHbutyrate	GCST90200684	9:107339744-107915739	-0.100824059277813	0.465685083968295	0.828592604821608	2.0
MR-IVW	3-hydroxybutyrate (bhba)	HMDB0000011	n-acetyl-aspartyl-glutamate (naag)	HMDB0001067	met-d-bOHbutyrate	GCST90200684	10:113694271-114194271	-0.429636024439639	0.463739323924297	0.354206874072419	1.0
MR-IVW	3-hydroxybutyrate (bhba)	HMDB0000011	n-acetyl-aspartyl-glutamate (naag)	HMDB0001067	met-d-bOHbutyrate	GCST90200684	11:116451535-117240760	0.352244970774732	0.647008148792781	0.58615164130375	1.0
MR-IVW	3-hydroxybutyrate (bhba)	HMDB0000011	n-acetyl-aspartyl-glutamate (naag)	HMDB0001067	met-d-bOHbutyrate	GCST90200684	12:122375755-122875755	0.521697215254919	0.591384950771507	0.377689313870358	1.0
MR-IVW	3-hydroxybutyrate (bhba)	HMDB0000011	n-acetyl-aspartyl-glutamate (naag)	HMDB0001067	met-d-bOHbutyrate	GCST90200684	14:94393207-95094947	0.256206210255871	0.304271856715366	0.399770832487612	2.0
MR-IVW	3-hydroxybutyrate (bhba)	HMDB0000011	n-acetyl-aspartyl-glutamate (naag)	HMDB0001067	met-d-bOHbutyrate	GCST90200684	15:58430643-58980498	-0.64300377092105	0.531281776507769	0.226168536289281	2.0
MR-IVW	3-hydroxybutyrate (bhba)	HMDB0000011	n-acetyl-aspartyl-glutamate (naag)	HMDB0001067	met-d-bOHbutyrate	GCST90200684	16:71899923-73042963	0.147800739750568	0.341857133879555	0.66548958627999	1.0
MR-IVW	3-hydroxybutyrate (bhba)	HMDB0000011	n-acetyl-aspartyl-glutamate (naag)	HMDB0001067	met-d-bOHbutyrate	GCST90200684	17:6935779-7435779	0.346005583291122	0.591042946660195	0.558268504251307	1.0
MR-IVW	3-hydroxybutyrate (bhba)	HMDB0000011	n-acetyl-aspartyl-glutamate (naag)	HMDB0001067	met-d-bOHbutyrate	GCST90200684	19:45161941-45661941	0.405356603480388	0.399702499120262	0.310513195186024	1.0
MR-IVW	arginine	HMDB0000517	serine	HMDB0000187	bioa_002	M32315	2:24182937-24682937	0.0620692121675006	0.372415273005019	0.867632334778198	1.0
MR-IVW	arginine	HMDB0000517	serine	HMDB0000187	bioa_002	M32315	2:211333022-211833022	-1.94922050354427	0.259204854194716	5.4776242202592105e-14	1.0
MR-IVW	arginine	HMDB0000517	serine	HMDB0000187	bioa_002	M32315	2:219037276-219788019	0.0740214758378899	0.28374899071191	0.79419309581406	1.0
MR-IVW	arginine	HMDB0000517	serine	HMDB0000187	bioa_002	M32315	4:144583533-145083533	0.0363072919802394	0.278355905181834	0.896222449100445	1.0
MR-IVW	arginine	HMDB0000517	serine	HMDB0000187	bioa_002	M32315	5:177386199-177886199	0.162151553768191	0.34137169214356	0.634786973282517	1.0
MR-IVW	arginine	HMDB0000517	serine	HMDB0000187	bioa_002	M32315	6:131339506-132265729	-0.174720241221187	0.214906620947613	0.416214967751197	2.0
MR-IVW	arginine	HMDB0000517	serine	HMDB0000187	bioa_002	M32315	6:135177817-135677817	-0.47092913843343	0.322922837782924	0.144748686602996	1.0
MR-IVW	arginine	HMDB0000517	serine	HMDB0000187	bioa_002	M32315	6:139590693-140090693	-0.677800387183362	0.283443798276678	0.0167886294110252	1.0
MR-IVW	arginine	HMDB0000517	serine	HMDB0000187	bioa_002	M32315	10:99898951-100398951	0.548669862526425	0.360554481088793	0.128074458684967	1.0
MR-IVW	arginine	HMDB0000517	serine	HMDB0000187	bioa_002	M32315	12:46680313-47435518	0.758470276693343	0.304951966917941	0.0128760418357849	1.0
MR-IVW	arginine	HMDB0000517	serine	HMDB0000187	bioa_002	M32315	16:68076200-68576200	0.0762715648935821	0.350849198510485	0.827903407296466	1.0
MR-IVW	arginine	HMDB0000517	serine	HMDB0000187	bioa_002	M32315	19:12757458-13257458	0.204927703637163	0.196389049318948	0.29672684404148	1.0
MR-IVW	4-acetamidobutanoate	HMDB0003681	1,7-dimethylurate	HMDB0011103	M01558	M34400	8:18010431-18510431	-0.119342057665981	0.067979653100875	0.0791643267222235	1.0
MR-IVW	4-acetamidobutanoate	HMDB0003681	1,7-dimethylurate	HMDB0011103	M01558	M34400	18:22536478-23036478	0.144826552249233	0.199136509342695	0.467058901715174	1.0
MR-IVW	pantothenate	HMDB0000210	biliverdin	HMDB0001008	M01508	GCST90200706	2:27200724-27700724	0.0868851481505214	0.148894766390665	0.559533922952548	1.0
MR-IVW	inositol 1-phosphate (i1p)	HMDB0000213	cortisone	HMDB0002802	M01481	GCST90200360	1:5349333-5849333	0.0247372084281363	0.0820413872206376	0.763017171038161	1.0
MR-IVW	inositol 1-phosphate (i1p)	HMDB0000213	cortisone	HMDB0002802	M01481	GCST90200360	4:31607204-32397858	0.0427155206580739	0.0780558310191632	0.584211679008927	1.0
MR-IVW	inositol 1-phosphate (i1p)	HMDB0000213	cortisone	HMDB0002802	M01481	GCST90200360	4:66148855-66648855	0.152438032758026	0.0806346418722547	0.0586940332433013	1.0
MR-IVW	inositol 1-phosphate (i1p)	HMDB0000213	cortisone	HMDB0002802	M01481	GCST90200360	10:114775621-115275621	-0.246606687636057	0.0802754035879687	0.0021262397681881	1.0
MR-IVW	inositol 1-phosphate (i1p)	HMDB0000213	cortisone	HMDB0002802	M01481	GCST90200360	12:62771708-63271708	-0.0299552771334625	0.0829217924645219	0.717914554294843	1.0
MR-IVW	inositol 1-phosphate (i1p)	HMDB0000213	cortisone	HMDB0002802	M01481	GCST90200360	15:77060646-77560646	0.0395347844941312	0.0792313648904549	0.617794202511263	1.0
MR-IVW	glycohyocholate	HMDB0000138	allantoin	HMDB0000462	GCST90199935	M01107	10:45742470-46242470	0.325556903991332	0.207994688661129	0.117531945029354	1.0
MR-IVW	glycohyocholate	HMDB0000138	allantoin	HMDB0000462	GCST90199935	M01107	17:28409010-28909010	-0.132556408554185	0.175163825589459	0.449195604488526	1.0
MR-IVW	cortisol	HMDB0000063	acetylphosphate	HMDB0001494	GCST90200378	M15488	14:94554700-95054700	-0.047855418624628	0.162708423323736	0.76866800656081	1.0
MR-IVW	tryptophan	HMDB0000929	bilirubin (z,z)	HMDB0000054	GCST90200441	GCST90200704	4:156527528-157027528	0.13513939761142	0.158825551028445	0.394843316841575	1.0
MR-IVW	tryptophan	HMDB0000929	bilirubin (z,z)	HMDB0000054	GCST90200441	GCST90200704	6:111301079-112053797	0.0581708229564604	0.165707117014308	0.725553827992256	1.0
MR-IVW	isoleucine	HMDB0000172	creatine	HMDB0000064	bioa_010	M27718	2:27480940-27980940	0.0094990787065402	0.351465912142002	0.978438177451518	1.0
MR-IVW	isoleucine	HMDB0000172	creatine	HMDB0000064	bioa_010	M27718	4:88976422-89476422	0.292742626869572	0.270223963264221	0.278660494899246	1.0
MR-IVW	isoleucine	HMDB0000172	creatine	HMDB0000064	bioa_010	M27718	12:56615040-57115040	0.48506648238756	0.548336023568545	0.376364106216779	1.0
MR-IVW	isoleucine	HMDB0000172	creatine	HMDB0000064	bioa_010	M27718	16:70059237-70559237	0.248032671945273	0.356149477665009	0.486160475240445	1.0
MR-IVW	5-methylthioadenosine (mta)	HMDB0001173	phenylalanine	HMDB0000159	GCST90200359	GCST90200396	2:211290507-211790507	0.460819409397218	0.152621049500302	0.0025330102268664	1.0
MR-IVW	5-methylthioadenosine (mta)	HMDB0001173	phenylalanine	HMDB0000159	GCST90200359	GCST90200396	6:149659491-150411114	-0.0258347727539754	0.154320347685372	0.867047440282275	1.0
MR-IVW	5-methylthioadenosine (mta)	HMDB0001173	phenylalanine	HMDB0000159	GCST90200359	GCST90200396	6:160319068-160819068	-0.0613056732809372	0.178144524058966	0.730745152898822	1.0
MR-IVW	5-methylthioadenosine (mta)	HMDB0001173	phenylalanine	HMDB0000159	GCST90200359	GCST90200396	16:16009596-16509596	-0.210884725414302	0.164125945481892	0.198828725672364	1.0
MR-IVW	valine	HMDB0000883	3-methyl-2-oxobutyrate	HMDB0000019	M01649	M21047	4:88976422-89476422	0.870591981519128	0.149855996818865	6.265078415696091e-09	1.0
MR-IVW	valine	HMDB0000883	paraxanthine	HMDB0001860	bioa_022	GCST90199654	2:64958074-65458074	-0.205962369697259	0.252574166012507	0.414813038479942	1.0
MR-IVW	valine	HMDB0000883	paraxanthine	HMDB0001860	bioa_022	GCST90199654	2:211173777-211673777	-0.0780768256417922	0.593905970134436	0.895408834343901	1.0
MR-IVW	valine	HMDB0000883	paraxanthine	HMDB0001860	bioa_022	GCST90199654	4:88972827-89472827	0.176781210843938	0.169203811389419	0.296123423457609	1.0
MR-IVW	valine	HMDB0000883	paraxanthine	HMDB0001860	bioa_022	GCST90199654	11:116381707-116882500	0.192330125555393	0.52414265756736	0.713662039219721	1.0
MR-IVW	valine	HMDB0000883	paraxanthine	HMDB0001860	bioa_022	GCST90199654	12:56615040-57115040	0.554956756904098	0.532376245331699	0.297219512530096	1.0
MR-IVW	valine	HMDB0000883	paraxanthine	HMDB0001860	bioa_022	GCST90199654	16:70059237-70559237	-0.243526990203529	0.344098080041023	0.479115730641173	1.0
MR-IVW	valine	HMDB0000883	paraxanthine	HMDB0001860	bioa_022	GCST90199654	17:6883609-7383609	0.466491160551335	0.522470606332868	0.371934144095348	1.0
MR-IVW	valine	HMDB0000883	paraxanthine	HMDB0001860	bioa_022	GCST90199654	17:40470632-40970632	-0.0114714636327597	0.605314644557783	0.984880002561734	1.0
MR-IVW	valine	HMDB0000883	paraxanthine	HMDB0001860	bioa_022	GCST90199654	19:49114511-49614511	0.382762965849783	0.539169409562995	0.477758556703532	1.0
MR-IVW	5-acetylamino-6-formylamino-3-methyluracil	HMDB0011105	pantothenate	HMDB0000210	GCST90200680	GCST90200279	8:17743764-18765840	0.0083654458708849	0.0240481892425674	0.727943991261385	7.0
MR-IVW	creatinine	HMDB0000562	leucine	HMDB0000687	bioa_026	met-d-Leu	1:109627506-110127506	0.435509057164625	0.148097449975874	0.003274794726752	1.0
MR-IVW	creatinine	HMDB0000562	leucine	HMDB0000687	bioa_026	met-d-Leu	2:27480940-27980940	-1.20335534551996	0.101925891419473	3.62670381364476e-32	1.0
MR-IVW	creatinine	HMDB0000562	leucine	HMDB0000687	bioa_026	met-d-Leu	2:73467567-73967567	-0.178577429110111	0.154027719873628	0.246299285309431	1.0
MR-IVW	creatinine	HMDB0000562	leucine	HMDB0000687	bioa_026	met-d-Leu	2:121056440-121556440	0.326964388479117	0.153887608374237	0.0336119860850779	1.0
MR-IVW	creatinine	HMDB0000562	leucine	HMDB0000687	bioa_026	met-d-Leu	2:211315692-211815692	-0.0955733732757576	0.119340210967956	0.423219627550713	1.0
MR-IVW	creatinine	HMDB0000562	leucine	HMDB0000687	bioa_026	met-d-Leu	2:217404869-217904869	0.17880842239728	0.128746605498282	0.164881440011299	1.0
MR-IVW	creatinine	HMDB0000562	leucine	HMDB0000687	bioa_026	met-d-Leu	4:77118847-77618847	0.028948668483552	0.10238987557103	0.77738397495134	1.0
MR-IVW	creatinine	HMDB0000562	leucine	HMDB0000687	bioa_026	met-d-Leu	5:39171736-39671736	0.291734450499581	0.145467544763261	0.0449101423964859	1.0
MR-IVW	creatinine	HMDB0000562	leucine	HMDB0000687	bioa_026	met-d-Leu	5:67795622-68295622	-0.227930809046371	0.153666165966235	0.137998550289332	1.0
MR-IVW	creatinine	HMDB0000562	leucine	HMDB0000687	bioa_026	met-d-Leu	5:176567143-177067143	0.206359179176171	0.103998236153807	0.047227249531002	1.0
MR-IVW	creatinine	HMDB0000562	leucine	HMDB0000687	bioa_026	met-d-Leu	6:6868990-7368990	-0.174446114715883	0.155390357408426	0.261594018517963	1.0
MR-IVW	creatinine	HMDB0000562	leucine	HMDB0000687	bioa_026	met-d-Leu	6:43564625-44064625	-0.108177747772848	0.151222456211244	0.474389680095668	1.0
MR-IVW	creatinine	HMDB0000562	leucine	HMDB0000687	bioa_026	met-d-Leu	6:160442375-160942375	0.11966724811932	0.100509397747259	0.233807685070619	1.0
MR-IVW	creatinine	HMDB0000562	leucine	HMDB0000687	bioa_026	met-d-Leu	7:77297198-77797198	-0.146496090709325	0.141677387523571	0.301130646125805	1.0
MR-IVW	creatinine	HMDB0000562	leucine	HMDB0000687	bioa_026	met-d-Leu	7:151157801-151657801	0.0183109311479687	0.129974105552273	0.887963653289416	1.0
MR-IVW	creatinine	HMDB0000562	leucine	HMDB0000687	bioa_026	met-d-Leu	8:23501151-24001151	-0.131864573149314	0.14386317106199	0.359353776314046	1.0
MR-IVW	creatinine	HMDB0000562	leucine	HMDB0000687	bioa_026	met-d-Leu	11:30518678-31018678	0.109807153728984	0.144031351701663	0.445831036314687	1.0
MR-IVW	creatinine	HMDB0000562	leucine	HMDB0000687	bioa_026	met-d-Leu	15:45399813-46200138	-0.0344455087253079	0.0628037942808071	0.583374560563788	1.0
MR-IVW	creatinine	HMDB0000562	leucine	HMDB0000687	bioa_026	met-d-Leu	15:75279182-75779182	-0.137806615708226	0.150616911805303	0.360219021917509	1.0
MR-IVW	creatinine	HMDB0000562	leucine	HMDB0000687	bioa_026	met-d-Leu	15:75910951-76410951	-0.211157511726964	0.135487990441251	0.119115679499347	1.0
MR-IVW	creatinine	HMDB0000562	leucine	HMDB0000687	bioa_026	met-d-Leu	16:20117645-20617645	-0.0563669503355365	0.112894417901505	0.617575745178535	1.0
MR-IVW	creatinine	HMDB0000562	leucine	HMDB0000687	bioa_026	met-d-Leu	17:37370347-37870347	-0.0360911554579195	0.128960239414995	0.779582876955359	1.0
MR-IVW	creatinine	HMDB0000562	leucine	HMDB0000687	bioa_026	met-d-Leu	17:58724447-59700441	0.0209175611168178	0.105977393088077	0.843532075035311	2.0
MR-IVW	creatinine	HMDB0000562	leucine	HMDB0000687	bioa_026	met-d-Leu	19:33119611-33619611	0.0699691201772709	0.150545700834164	0.642096198341785	1.0
MR-IVW	creatinine	HMDB0000562	leucine	HMDB0000687	bioa_026	met-d-Leu	22:40650077-41150077	0.183432880687653	0.13769515902939	0.182805475853633	1.0
MR-IVW	docosapentaenoate (n6 dpa; 22:5n6)	HMDB0001976	glutamate	HMDB0000148	GCST90199796	GCST90200412	11:61347212-61847212	0.116568566039811	0.136673540105824	0.393715964109075	1.0
MR-IVW	3-aminoisobutyrate	HMDB0002166	creatinine	HMDB0000562	GCST90200310	bioa_026	5:34511619-35593952	-0.0037901335277127	0.0083179555116006	0.648636745121345	2.0
MR-IVW	3-aminoisobutyrate	HMDB0002166	creatinine	HMDB0000562	GCST90200310	bioa_026	12:89320-602261	0.135373714584273	0.0286202356414953	2.24519837087203e-06	1.0
MR-IVW	arachidonate (20:4n6)	HMDB0001043	creatinine	HMDB0000562	M01110	bioa_026	11:61330635-61830635	0.0298870888225518	0.0154855382500264	0.0536068377541038	1.0
MR-IVW	hypotaurine	HMDB0000965	cystine	HMDB0000192	GCST90200379	M31454	4:138793652-139293652	-0.122301032657479	0.278340281220472	0.660376117198987	1.0
MR-IVW	kynurenine	HMDB0000684	hippurate	HMDB0000714	M15140	M15753	8:39556267-40056267	0.28970967713	0.165548386931429	0.0801183137276338	1.0
MR-IVW	kynurenine	HMDB0000684	hippurate	HMDB0000714	M15140	M15753	12:111634608-112134608	-0.0949039542166722	0.114767572541092	0.408280662559107	1.0
MR-IVW	kynurenine	HMDB0000684	hippurate	HMDB0000714	M15140	M15753	12:112341686-113156415	-0.181493348451966	0.13878903116915	0.190977693467856	1.0
MR-IVW	kynurenine	HMDB0000684	hippurate	HMDB0000714	M15140	M15753	16:87628822-88128822	0.13356107392772	0.0976575594310208	0.171422578751999	1.0
MR-IVW	glutamine	HMDB0000641	pantothenate	HMDB0000210	met-d-Gln	M01508	1:213912734-214412734	0.704655885924949	0.613732545805605	0.250907410498616	1.0
MR-IVW	glutamine	HMDB0000641	pantothenate	HMDB0000210	met-d-Gln	M01508	2:26939063-28767861	-0.8948093511307	0.213440762655029	2.76131129057926e-05	1.0
MR-IVW	glutamine	HMDB0000641	pantothenate	HMDB0000210	met-d-Gln	M01508	2:190998205-192033792	-0.0078700437361598	0.267581487029477	0.976536189986227	1.0
MR-IVW	glutamine	HMDB0000641	pantothenate	HMDB0000210	met-d-Gln	M01508	2:211168890-211668890	0.247640734153915	0.715406565333537	0.72922709841663	1.0
MR-IVW	glutamine	HMDB0000641	pantothenate	HMDB0000210	met-d-Gln	M01508	3:38941335-39441335	-1.11509099121898	0.689328976389914	0.105738681329251	1.0
MR-IVW	glutamine	HMDB0000641	pantothenate	HMDB0000210	met-d-Gln	M01508	3:52085887-52937605	0.0565781110113912	0.73551544314816	0.938684739206781	1.0
MR-IVW	glutamine	HMDB0000641	pantothenate	HMDB0000210	met-d-Gln	M01508	3:159689586-160441236	-0.396263376489565	0.396263376489565	0.317310507862914	1.0
MR-IVW	glutamine	HMDB0000641	pantothenate	HMDB0000210	met-d-Gln	M01508	5:55611894-56111894	0.18882355969872	0.713333447750728	0.791236045636808	1.0
MR-IVW	glutamine	HMDB0000641	pantothenate	HMDB0000210	met-d-Gln	M01508	6:20425792-20925792	0.53204636777752	0.650278893950302	0.413253375493641	1.0
MR-IVW	glutamine	HMDB0000641	pantothenate	HMDB0000210	met-d-Gln	M01508	6:41265224-41765224	-0.0676965815788685	0.744662397367598	0.927564826606216	1.0
MR-IVW	glutamine	HMDB0000641	pantothenate	HMDB0000210	met-d-Gln	M01508	6:56020405-56520405	0.333363960970384	0.733400714134851	0.649436283726758	1.0
MR-IVW	glutamine	HMDB0000641	pantothenate	HMDB0000210	met-d-Gln	M01508	6:126492728-127693092	-0.89334654584418	0.504935004172794	0.0768553713519173	1.0
MR-IVW	glutamine	HMDB0000641	pantothenate	HMDB0000210	met-d-Gln	M01508	6:131635614-132135614	-0.395850066868152	0.560787594729881	0.480261302753421	1.0
MR-IVW	glutamine	HMDB0000641	pantothenate	HMDB0000210	met-d-Gln	M01508	7:72772933-73272933	-0.517691565852205	0.350694286545042	0.139892765510504	1.0
MR-IVW	glutamine	HMDB0000641	pantothenate	HMDB0000210	met-d-Gln	M01508	8:17124777-17669461	-0.134600618744146	0.499945155335412	0.787752103714482	1.0
MR-IVW	glutamine	HMDB0000641	pantothenate	HMDB0000210	met-d-Gln	M01508	8:126231747-126731747	-0.0914559635371335	0.594463762991375	0.877731041501718	1.0
MR-IVW	glutamine	HMDB0000641	pantothenate	HMDB0000210	met-d-Gln	M01508	9:4040541-4540541	-0.116615201236622	0.50533253869204	0.817494086363385	1.0
MR-IVW	glutamine	HMDB0000641	pantothenate	HMDB0000210	met-d-Gln	M01508	9:21884172-22384172	-0.829333866454448	0.698386413856375	0.235030456586427	1.0
MR-IVW	glutamine	HMDB0000641	pantothenate	HMDB0000210	met-d-Gln	M01508	10:98828483-99609412	-0.0834503092713307	0.208625773178329	0.689156516779355	1.0
MR-IVW	glutamine	HMDB0000641	pantothenate	HMDB0000210	met-d-Gln	M01508	10:114535278-115035278	-0.0267604598871041	0.695771957064825	0.969319696640596	1.0
MR-IVW	glutamine	HMDB0000641	pantothenate	HMDB0000210	met-d-Gln	M01508	11:8005408-8505408	0.648377851649305	0.443626951128471	0.143867728481614	1.0
MR-IVW	glutamine	HMDB0000641	pantothenate	HMDB0000210	met-d-Gln	M01508	11:18148958-18648958	1.0939826463812	0.71108872014778	0.123935805672742	1.0
MR-IVW	glutamine	HMDB0000641	pantothenate	HMDB0000210	met-d-Gln	M01508	11:73860169-74360169	0.0398458602374354	0.703943530861361	0.954860828480678	1.0
MR-IVW	glutamine	HMDB0000641	pantothenate	HMDB0000210	met-d-Gln	M01508	12:4051876-4551876	-1.01526252192546	0.72834050485957	0.163335906964225	1.0
MR-IVW	glutamine	HMDB0000641	pantothenate	HMDB0000210	met-d-Gln	M01508	12:46377388-47736079	-0.127671902650511	0.231973128494771	0.582063102544015	2.0
MR-IVW	glutamine	HMDB0000641	pantothenate	HMDB0000210	met-d-Gln	M01508	12:55949170-57674145	-0.0360725892614788	0.0887903927875246	0.684546572426128	3.0
MR-IVW	glutamine	HMDB0000641	pantothenate	HMDB0000210	met-d-Gln	M01508	12:59330993-60240767	-0.0516401709773216	0.306317368179413	0.866123959583316	2.0
MR-IVW	glutamine	HMDB0000641	pantothenate	HMDB0000210	met-d-Gln	M01508	12:121134495-121634495	-2.34126067116927	0.733406957233742	0.0014114089392858	1.0
MR-IVW	glutamine	HMDB0000641	pantothenate	HMDB0000210	met-d-Gln	M01508	14:21242229-21782312	0.562009355083826	0.69582110629426	0.419267732920393	1.0
MR-IVW	glutamine	HMDB0000641	pantothenate	HMDB0000210	met-d-Gln	M01508	14:74940531-75440531	-0.364732704724213	0.677360737344974	0.590258451314776	1.0
MR-IVW	glutamine	HMDB0000641	pantothenate	HMDB0000210	met-d-Gln	M01508	14:100545139-101045139	0.320794825149853	0.557169959470798	0.564779052623049	1.0
MR-IVW	glutamine	HMDB0000641	pantothenate	HMDB0000210	met-d-Gln	M01508	16:70118909-70618909	0.0659590302163614	0.709059574825931	0.925885085858516	1.0
MR-IVW	glutamine	HMDB0000641	pantothenate	HMDB0000210	met-d-Gln	M01508	17:25345818-25845818	0.166007588837644	0.616599615682693	0.787752103714482	1.0
MR-IVW	glutamine	HMDB0000641	pantothenate	HMDB0000210	met-d-Gln	M01508	18:31306350-31806350	-0.569809561866624	0.740752430426617	0.441756327424923	1.0
MR-IVW	glutamine	HMDB0000641	pantothenate	HMDB0000210	met-d-Gln	M01508	20:55862882-56362882	-0.705639553932796	0.705639553932796	0.317310507862914	1.0
MR-IVW	glutamine	HMDB0000641	pantothenate	HMDB0000210	met-d-Gln	M01508	22:44074730-44574730	-1.20214403344336	0.692760968424988	0.0826887231350617	1.0
MR-IVW	n-acetylglucosaminylasparagine	HMDB0000489	sphinganine-1-phosphate	HMDB0001383	GCST90200316	GCST90199845	4:178111987-178611987	-0.0111032887107932	0.11087324046517	0.920230011685815	1.0
MR-IVW	n-acetylglucosaminylasparagine	HMDB0000489	sphinganine-1-phosphate	HMDB0001383	GCST90200316	GCST90199845	6:167457759-167966043	0.0055974309078005	0.0434380690641023	0.897468403896575	4.0
MR-IVW	n-acetylglucosaminylasparagine	HMDB0000489	sphinganine-1-phosphate	HMDB0001383	GCST90200316	GCST90199845	14:94594947-95094947	0.0204595237779716	0.130156808368308	0.875094049137046	1.0
MR-IVW	n-acetylglucosaminylasparagine	HMDB0000489	sphinganine-1-phosphate	HMDB0001383	GCST90200316	GCST90199845	17:64055051-64555051	0.0185359918006785	0.128125264712077	0.884970750091785	1.0
MR-IVW	isoleucine	HMDB0000172	1-stearoyl-2-oleoyl-gps (18:0/18:1)	HMDB0010163	bioa_010	GCST90199652	2:27480940-27980940	0.273148809568287	0.475260062919499	0.565470223494523	1.0
MR-IVW	isoleucine	HMDB0000172	1-stearoyl-2-oleoyl-gps (18:0/18:1)	HMDB0010163	bioa_010	GCST90199652	4:88976422-89476422	0.240151329138871	0.258679144760401	0.353212925369287	1.0
MR-IVW	isoleucine	HMDB0000172	1-stearoyl-2-oleoyl-gps (18:0/18:1)	HMDB0010163	bioa_010	GCST90199652	12:56615040-57115040	0.365656698554892	0.52462148586177	0.485808134520387	1.0
MR-IVW	isoleucine	HMDB0000172	1-stearoyl-2-oleoyl-gps (18:0/18:1)	HMDB0010163	bioa_010	GCST90199652	16:70059237-70559237	0.264243371457027	0.340737339520676	0.438041553111433	1.0
MR-IVW	alanine	HMDB0000161	glutamate	HMDB0000148	M32339	M32322	2:27480940-27980940	0.214373619672717	0.130155411944149	0.0995459556044259	1.0
MR-IVW	alanine	HMDB0000161	glutamate	HMDB0000148	M32339	M32322	12:46962370-47462370	0.418776695068895	0.17363911746759	0.0158755231158098	1.0
MR-IVW	5-oxoproline	HMDB0000267	glucose	HMDB0000122	GCST90200280	M20489	8:144861615-145802337	-0.0037002684857486	0.0394695305146526	0.925307750889347	1.0
MR-IVW	5-oxoproline	HMDB0000267	glucose	HMDB0000122	GCST90200280	M20489	12:56615338-57115338	-0.11721296260621	0.179726542662856	0.514288986716094	1.0
MR-IVW	kynurenine	HMDB0000684	3-hydroxybutyrate (bhba)	HMDB0000011	bioa_027	met-d-bOHbutyrate	1:241473615-241973615	0.0818181611977467	0.074586503974634	0.272660344660081	1.0
MR-IVW	kynurenine	HMDB0000684	3-hydroxybutyrate (bhba)	HMDB0000011	bioa_027	met-d-bOHbutyrate	5:131338151-131838151	0.225028613388749	0.0947329338108798	0.0175299404912206	1.0
MR-IVW	kynurenine	HMDB0000684	3-hydroxybutyrate (bhba)	HMDB0000011	bioa_027	met-d-bOHbutyrate	5:176563404-177063404	0.251581433027326	0.0849217919629758	0.0030514452221182	1.0
MR-IVW	kynurenine	HMDB0000684	3-hydroxybutyrate (bhba)	HMDB0000011	bioa_027	met-d-bOHbutyrate	8:39556267-40056267	-0.0438488904358044	0.0483732564173507	0.364687304195042	1.0
MR-IVW	kynurenine	HMDB0000684	3-hydroxybutyrate (bhba)	HMDB0000011	bioa_027	met-d-bOHbutyrate	12:111111298-111611298	0.101371341026285	0.0815068439209674	0.213604217532072	1.0
MR-IVW	kynurenine	HMDB0000684	3-hydroxybutyrate (bhba)	HMDB0000011	bioa_027	met-d-bOHbutyrate	12:111634608-113433486	0.0726930396031119	0.0369251147726488	0.0489920132527903	1.0
MR-IVW	kynurenine	HMDB0000684	3-hydroxybutyrate (bhba)	HMDB0000011	bioa_027	met-d-bOHbutyrate	16:87568569-88128476	0.0144175143711783	0.0240471248420714	0.548804496185327	2.0
MR-IVW	biliverdin	HMDB0001008	pantothenate	HMDB0000210	M02137	GCST90200279	2:234046650-234918570	-0.0288036030226709	0.0343513226911784	0.401749638079196	1.0
MR-IVW	histidine	HMDB0000177	5-methylthioadenosine (mta)	HMDB0001173	GCST90200377	GCST90200359	2:211293055-211793055	1.09682471599646	0.173992613662058	2.90326650513057e-10	1.0
MR-IVW	histidine	HMDB0000177	5-methylthioadenosine (mta)	HMDB0001173	GCST90200377	GCST90200359	12:96129884-96629884	0.111792814084553	0.143312388526951	0.435353291147442	1.0
MR-IVW	histidine	HMDB0000177	sphinganine	HMDB0000269	GCST90200377	GCST90200374	2:211293055-211793055	-0.237977738889257	0.183331242142543	0.194261495200697	1.0
MR-IVW	histidine	HMDB0000177	sphinganine	HMDB0000269	GCST90200377	GCST90200374	12:96129884-96629884	0.164930335389457	0.150650714833007	0.273610279386082	1.0
MR-IVW	phosphate	HMDB0001429	5-methylthioadenosine (mta)	HMDB0001173	GCST90200393	GCST90200359	1:21570042-22070042	0.229129319365638	0.158608501214721	0.148564109085693	1.0
MR-IVW	eicosapentaenoate (epa; 20:5n3)	HMDB0001999	oleamide	HMDB0002117	GCST90200349	M32458	11:61319830-61819830	-0.0605457078120815	0.0838325185090358	0.470157862857669	1.0
MR-IVW	eicosapentaenoate (epa; 20:5n3)	HMDB0001999	5,6-dihydrothymine	HMDB0000079	M18467	GCST90200339	11:61330635-61830635	0.0502306370441457	0.0990130631120461	0.611935055849182	1.0
MR-IVW	cystine	HMDB0000192	glutamate	HMDB0000148	M31454	bioa_007	22:24745202-25245202	-0.177918910603911	0.0373857765505166	1.94554435749511e-06	1.0
MR-IVW	acetoacetate	HMDB0000060	citrulline	HMDB0000904	met-d-Acetoacetate	M02132	1:230046470-230546470	0.144220871935406	0.721104359677041	0.841480581121797	1.0
MR-IVW	acetoacetate	HMDB0000060	citrulline	HMDB0000904	met-d-Acetoacetate	M02132	5:41395751-42449922	0.648747198594821	0.355266323040021	0.0678371646286216	1.0
MR-IVW	acetoacetate	HMDB0000060	citrulline	HMDB0000904	met-d-Acetoacetate	M02132	8:8933102-9433102	0.821991482778285	0.607558922053518	0.176074423405837	1.0
MR-IVW	acetoacetate	HMDB0000060	citrulline	HMDB0000904	met-d-Acetoacetate	M02132	10:113686244-114186244	0.444989884904861	0.68231782352079	0.514288986716094	1.0
MR-IVW	acetoacetate	HMDB0000060	citrulline	HMDB0000904	met-d-Acetoacetate	M02132	11:116373213-116873213	0.193566611247279	0.38206013468709	0.612408052868175	2.0
MR-IVW	acetoacetate	HMDB0000060	citrulline	HMDB0000904	met-d-Acetoacetate	M02132	12:122333527-122833527	-1.19296355057054	0.596481775285269	0.0455002638963575	1.0
MR-IVW	creatinine	HMDB0000562	phenylpyruvate	HMDB0000205	bioa_026	GCST90200365	1:109627506-110127506	-0.268559846247857	0.553421900155534	0.627483806858941	1.0
MR-IVW	creatinine	HMDB0000562	phenylpyruvate	HMDB0000205	bioa_026	GCST90200365	2:73467567-73967567	0.483249610867106	0.575547928721982	0.401113628484399	1.0
MR-IVW	creatinine	HMDB0000562	phenylpyruvate	HMDB0000205	bioa_026	GCST90200365	2:121056440-121556440	-0.470869475486695	0.575033503530512	0.412868734059626	1.0
MR-IVW	creatinine	HMDB0000562	phenylpyruvate	HMDB0000205	bioa_026	GCST90200365	2:211315692-211815692	-0.554573852172402	0.445908659210344	0.213612264403149	1.0
MR-IVW	creatinine	HMDB0000562	phenylpyruvate	HMDB0000205	bioa_026	GCST90200365	2:217404869-217904869	-0.594935233625112	0.481058372193424	0.216190492421904	1.0
MR-IVW	creatinine	HMDB0000562	phenylpyruvate	HMDB0000205	bioa_026	GCST90200365	4:77118847-77618847	0.364382715415034	0.382588501619257	0.340886969020615	1.0
MR-IVW	creatinine	HMDB0000562	phenylpyruvate	HMDB0000205	bioa_026	GCST90200365	5:39171736-39671736	-0.22737380613452	0.543585340144376	0.675738470081866	1.0
MR-IVW	creatinine	HMDB0000562	phenylpyruvate	HMDB0000205	bioa_026	GCST90200365	5:67795622-68295622	0.209059661055471	0.574219004986391	0.715800864492518	1.0
MR-IVW	creatinine	HMDB0000562	phenylpyruvate	HMDB0000205	bioa_026	GCST90200365	5:176567143-177067143	0.391588471242621	0.388602237064616	0.313605923330949	1.0
MR-IVW	creatinine	HMDB0000562	phenylpyruvate	HMDB0000205	bioa_026	GCST90200365	6:43564625-44064625	0.169495592140438	0.565084676325767	0.764217395784466	1.0
MR-IVW	creatinine	HMDB0000562	phenylpyruvate	HMDB0000205	bioa_026	GCST90200365	6:160442375-160942375	0.566987836644271	0.375532852410365	0.131088799278198	1.0
MR-IVW	creatinine	HMDB0000562	phenylpyruvate	HMDB0000205	bioa_026	GCST90200365	7:77297198-77797198	-1.16915209246053	0.534195366400999	0.0286242762557952	1.0
MR-IVW	creatinine	HMDB0000562	phenylpyruvate	HMDB0000205	bioa_026	GCST90200365	7:151157801-151657801	-0.0887778347196615	0.485684945586477	0.854963629686151	1.0
MR-IVW	creatinine	HMDB0000562	phenylpyruvate	HMDB0000205	bioa_026	GCST90200365	8:23501151-24001151	0.276943456440562	0.537579710340521	0.606436158242854	1.0
MR-IVW	creatinine	HMDB0000562	phenylpyruvate	HMDB0000205	bioa_026	GCST90200365	11:30518678-31018678	0.24308440289331	0.538209557809943	0.651518391147037	1.0
MR-IVW	creatinine	HMDB0000562	phenylpyruvate	HMDB0000205	bioa_026	GCST90200365	15:45399813-46200138	0.0578029811572944	0.234684009407645	0.805448988674421	1.0
MR-IVW	creatinine	HMDB0000562	phenylpyruvate	HMDB0000205	bioa_026	GCST90200365	15:75279182-75779182	0.0019160014801942	0.562825759152598	0.997283804051422	1.0
MR-IVW	creatinine	HMDB0000562	phenylpyruvate	HMDB0000205	bioa_026	GCST90200365	15:75910951-76410951	-0.435253268563039	0.548028732038798	0.427069609340988	1.0
MR-IVW	creatinine	HMDB0000562	phenylpyruvate	HMDB0000205	bioa_026	GCST90200365	16:20117645-20617645	0.624037863939442	0.421807135249112	0.139023062768451	1.0
MR-IVW	creatinine	HMDB0000562	phenylpyruvate	HMDB0000205	bioa_026	GCST90200365	17:37370347-37870347	-0.0123521984755358	0.521682967129241	0.981109776889672	1.0
MR-IVW	creatinine	HMDB0000562	phenylpyruvate	HMDB0000205	bioa_026	GCST90200365	17:58724447-59700441	0.0170828259377713	0.546168343793219	0.975048167494448	1.0
MR-IVW	creatinine	HMDB0000562	phenylpyruvate	HMDB0000205	bioa_026	GCST90200365	19:33119611-33619611	-0.632425637812914	0.562610281624947	0.260974058268639	1.0
MR-IVW	creatinine	HMDB0000562	phenylpyruvate	HMDB0000205	bioa_026	GCST90200365	22:40650077-41150077	0.180888865516351	0.514537950030465	0.725171323539945	1.0
MR-IVW	cholesterol	HMDB0000067	histidine	HMDB0000177	M00063	M00059	1:109571511-110071511	0.157889299016589	0.167176904841094	0.344942578828615	1.0
MR-IVW	histidine	HMDB0000177	threonine	HMDB0000167	met-d-His	GCST90200432	1:168963261-169463261	-1.04967179264598	0.638164985963062	0.100005236076483	1.0
MR-IVW	histidine	HMDB0000177	threonine	HMDB0000167	met-d-His	GCST90200432	2:27491237-27991237	4.04033287931124	0.626937574214376	1.15941059803292e-10	1.0
MR-IVW	histidine	HMDB0000177	threonine	HMDB0000167	met-d-His	GCST90200432	2:211290507-212074453	1.75467245880553	0.238178510081749	1.74448003735152e-13	1.0
MR-IVW	histidine	HMDB0000177	threonine	HMDB0000167	met-d-His	GCST90200432	3:148408762-149190142	-0.440775219328148	0.320699986654791	0.169312546121769	2.0
MR-IVW	histidine	HMDB0000177	threonine	HMDB0000167	met-d-His	GCST90200432	6:134622121-135122121	-0.546804777442688	0.61563302105203	0.37443359100491	1.0
MR-IVW	histidine	HMDB0000177	threonine	HMDB0000167	met-d-His	GCST90200432	11:8005408-8505408	2.25809809817093	0.631573569648657	0.0003497564150623	1.0
MR-IVW	histidine	HMDB0000177	threonine	HMDB0000167	met-d-His	GCST90200432	12:46932531-47432531	1.96788824595963	0.62867295788781	0.0017467204609186	1.0
MR-IVW	histidine	HMDB0000177	threonine	HMDB0000167	met-d-His	GCST90200432	12:56610020-57110020	1.05242788376026	0.338757760939654	0.0018917100525451	1.0
MR-IVW	histidine	HMDB0000177	threonine	HMDB0000167	met-d-His	GCST90200432	12:95659569-96755187	0.100422966841463	0.129047303154175	0.436458628149802	8.0
MR-IVW	histidine	HMDB0000177	threonine	HMDB0000167	met-d-His	GCST90200432	14:21241151-21765620	-0.371383380029468	0.372336426743844	0.318550808437577	3.0
MR-IVW	histidine	HMDB0000177	threonine	HMDB0000167	met-d-His	GCST90200432	14:24625832-25125832	0.967926215104479	0.634679233047853	0.127243227597624	1.0
MR-IVW	histidine	HMDB0000177	threonine	HMDB0000167	met-d-His	GCST90200432	14:94599201-95099201	-1.02765533052919	0.541624453911166	0.0577807438525889	1.0
MR-IVW	histidine	HMDB0000177	threonine	HMDB0000167	met-d-His	GCST90200432	15:43028726-45092210	-1.43185400557328	0.537831389652551	0.007761489293414	1.0
MR-IVW	histidine	HMDB0000177	threonine	HMDB0000167	met-d-His	GCST90200432	20:38915692-39415692	-0.355006791591536	0.525660586818855	0.499451111053996	1.0
MR-IVW	4-acetamidobutanoate	HMDB0003681	2-aminobutyrate	HMDB0000452	GCST90200311	M32348	8:18005709-18505709	0.0448229393965533	0.193502924880257	0.816817950445586	2.0
MR-IVW	orotidine	HMDB0000788	isoursodeoxycholate	HMDB0000686	GCST90200681	GCST90199892	3:124271035-124771035	0.0093257844446703	0.176054007363333	0.957754888907252	1.0
MR-IVW	orotidine	HMDB0000788	isoursodeoxycholate	HMDB0000686	GCST90200681	GCST90199892	16:20142332-20642332	0.116963710289617	0.1634911171618	0.474353731980432	1.0
MR-IVW	orotidine	HMDB0000788	isoursodeoxycholate	HMDB0000686	GCST90200681	GCST90199892	17:72554076-74203469	0.0283742998206048	0.0265806904082315	0.285756083898848	1.0
MR-IVW	isoleucine	HMDB0000172	taurochenodeoxycholate	HMDB0000951	met-d-Ile	GCST90200337	2:27480940-28253174	-1.40775407769872	0.571785151279175	0.0138151842796305	1.0
MR-IVW	isoleucine	HMDB0000172	taurochenodeoxycholate	HMDB0000951	met-d-Ile	GCST90200337	2:165251927-165751927	-0.0017655580994643	0.523112579566806	0.997307063662238	1.0
MR-IVW	isoleucine	HMDB0000172	taurochenodeoxycholate	HMDB0000951	met-d-Ile	GCST90200337	4:88890833-89475171	-0.150036356292413	0.199407371057062	0.451803762207527	2.0
MR-IVW	isoleucine	HMDB0000172	taurochenodeoxycholate	HMDB0000951	met-d-Ile	GCST90200337	8:76193463-76693463	-1.42421205570295	0.657955694891092	0.0304181960508514	1.0
MR-IVW	isoleucine	HMDB0000172	taurochenodeoxycholate	HMDB0000951	met-d-Ile	GCST90200337	12:56611458-57111458	1.20214071091109	0.468368257053162	0.0102684100095384	1.0
MR-IVW	isoleucine	HMDB0000172	taurochenodeoxycholate	HMDB0000951	met-d-Ile	GCST90200337	16:69331471-69831471	-0.261750142377142	0.581908138683262	0.652844915541173	1.0
MR-IVW	isoleucine	HMDB0000172	taurochenodeoxycholate	HMDB0000951	met-d-Ile	GCST90200337	16:69865519-70914672	-0.480749567146872	0.327167386132291	0.141716199449556	1.0
MR-IVW	isoleucine	HMDB0000172	taurochenodeoxycholate	HMDB0000951	met-d-Ile	GCST90200337	17:6935779-7435779	-0.203268882049198	0.479049935527261	0.67133487034495	1.0
MR-IVW	isoleucine	HMDB0000172	taurochenodeoxycholate	HMDB0000951	met-d-Ile	GCST90200337	19:49069664-49569664	-0.176317248262128	0.443922777502247	0.691234730349435	1.0
MR-IVW	uridine	HMDB0000296	tyrosine	HMDB0000158	GCST90200407	met-d-Tyr	1:20666238-21166238	0.0342183303749764	0.0301666866209285	0.256665146530777	1.0
MR-IVW	uridine	HMDB0000296	tyrosine	HMDB0000158	GCST90200407	met-d-Tyr	7:47877194-48377194	0.0344713706941414	0.0434945018830011	0.428042686456842	1.0
MR-IVW	uridine	HMDB0000296	tyrosine	HMDB0000158	GCST90200407	met-d-Tyr	22:50686035-51186035	-0.0403640243106563	0.0435482562776141	0.353988645261635	1.0
MR-IVW	orotidine	HMDB0000788	hypoxanthine	HMDB0000157	GCST90200681	M03127	3:124271035-124771035	0.0179767591376035	0.191752097467777	0.925307750889349	1.0
MR-IVW	orotidine	HMDB0000788	hypoxanthine	HMDB0000157	GCST90200681	M03127	17:72554076-74203469	0.0311865132767461	0.0443176767616915	0.481617313358522	1.0
MR-IVW	orotidine	HMDB0000788	alanine	HMDB0000161	GCST90200681	GCST90200431	3:124271035-124771035	-0.166336895560605	0.17571403383448	0.343825263520713	1.0
MR-IVW	orotidine	HMDB0000788	alanine	HMDB0000161	GCST90200681	GCST90200431	16:20142332-20642332	0.0237736583792218	0.163189083531175	0.884172691401484	1.0
MR-IVW	orotidine	HMDB0000788	alanine	HMDB0000161	GCST90200681	GCST90200431	17:72554076-74203469	0.0202252962950032	0.0265316977722856	0.445876856366161	1.0
MR-IVW	3-(4-hydroxyphenyl)lactate	HMDB0000755	citrate	HMDB0000094	GCST90200371	GCST90200304	6:111301079-111801079	0.0839205512222738	0.1808258449445	0.642578967897933	1.0
MR-IVW	3-(4-hydroxyphenyl)lactate	HMDB0000755	citrate	HMDB0000094	GCST90200371	GCST90200304	17:79941425-80441425	-0.0158849913692504	0.101941593415458	0.876171408213861	1.0
MR-IVW	sphinganine-1-phosphate	HMDB0001383	4-hydroxy-2-oxoglutaric acid	HMDB0002070	GCST90199845	GCST90199897	3:56698451-57198451	0.34570793493063	0.185147643371492	0.0618734711877883	1.0
MR-IVW	sphinganine-1-phosphate	HMDB0001383	4-hydroxy-2-oxoglutaric acid	HMDB0002070	GCST90199845	GCST90199897	17:74160792-74669333	-0.243391176288268	0.106598875946095	0.0224160369834455	2.0
MR-IVW	ornithine	HMDB0000214	choline phosphate	HMDB0001565	GCST90200404	GCST90200363	6:131644358-132144358	-0.0046620378506058	0.127415270806446	0.970812460898334	1.0
MR-IVW	ornithine	HMDB0000214	choline phosphate	HMDB0001565	GCST90200404	GCST90200363	6:161178041-161678041	0.0601872841413975	0.183793000828592	0.743310001494212	1.0
MR-IVW	myo-inositol	HMDB0000211	oleate (18:1n9)	HMDB0000207	M19934	M01359	16:24681798-25181798	-0.0918132161241029	0.140998867619159	0.514941407043909	1.0
MR-IVW	myo-inositol	HMDB0000211	oleate (18:1n9)	HMDB0000207	M19934	M01359	19:18368867-18868867	-0.0350791897555315	0.140316759022127	0.802587348634154	1.0
MR-IVW	creatinine	HMDB0000562	1,7-dimethylurate	HMDB0011103	M00513	M34400	7:23845366-24345366	0.475120683499449	0.197219906358261	0.0159923138495952	1.0
MR-IVW	glycine	HMDB0000123	glucose	HMDB0000122	bioa_008	GCST90200440	1:75967169-76725029	-0.181146369702557	0.354609400047416	0.609467632128159	1.0
MR-IVW	glycine	HMDB0000123	glucose	HMDB0000122	bioa_008	GCST90200440	1:120004506-120504506	-0.382611563835702	0.463180474059387	0.408774096391428	1.0
MR-IVW	glycine	HMDB0000123	glucose	HMDB0000122	bioa_008	GCST90200440	2:165258389-165758389	0.580679872561053	0.519575906240815	0.263736355839595	1.0
MR-IVW	glycine	HMDB0000123	glucose	HMDB0000122	bioa_008	GCST90200440	2:210575251-212439946	0.0503051286759754	0.0519343258127281	0.332729996232885	6.0
MR-IVW	glycine	HMDB0000123	glucose	HMDB0000122	bioa_008	GCST90200440	3:125660381-126160381	-0.121488557383638	0.272783123209041	0.656054672383289	1.0
MR-IVW	glycine	HMDB0000123	glucose	HMDB0000122	bioa_008	GCST90200440	5:89976061-90476061	-1.43061659157862	0.571613518835077	0.0123225944659786	1.0
MR-IVW	glycine	HMDB0000123	glucose	HMDB0000122	bioa_008	GCST90200440	5:131494202-131994202	0.112930610737434	0.517044581663251	0.82710529953382	1.0
MR-IVW	glycine	HMDB0000123	glucose	HMDB0000122	bioa_008	GCST90200440	6:160525578-161025578	-0.551771225841384	0.51914374489719	0.287850595248971	1.0
MR-IVW	glycine	HMDB0000123	glucose	HMDB0000122	bioa_008	GCST90200440	7:55797215-56297215	-0.127921241791378	0.343681474070045	0.709737453643964	1.0
MR-IVW	glycine	HMDB0000123	glucose	HMDB0000122	bioa_008	GCST90200440	8:8933358-9433358	0.789452680772763	0.312895579929354	0.0116340284399399	1.0
MR-IVW	glycine	HMDB0000123	glucose	HMDB0000122	bioa_008	GCST90200440	8:126232077-126732077	-0.0586495872415935	0.312797663870473	0.851268560362958	1.0
MR-IVW	glycine	HMDB0000123	glucose	HMDB0000122	bioa_008	GCST90200440	9:5720079-6894932	0.303202545500398	0.186447343564221	0.103904977131848	3.0
MR-IVW	glycine	HMDB0000123	glucose	HMDB0000122	bioa_008	GCST90200440	10:64798306-65575478	-0.529231692111249	0.448419465037442	0.237914436909214	1.0
MR-IVW	glycine	HMDB0000123	glucose	HMDB0000122	bioa_008	GCST90200440	12:46859387-47359387	-1.72112573736153	0.4372900788665	8.28888654064999e-05	1.0
MR-IVW	glycine	HMDB0000123	glucose	HMDB0000122	bioa_008	GCST90200440	12:56611458-57111458	-0.0990053213489275	0.575617366416618	0.863438711323382	1.0
MR-IVW	glycine	HMDB0000123	glucose	HMDB0000122	bioa_008	GCST90200440	15:58217095-58717095	0.262181851683704	0.530501512238665	0.621154285033042	1.0
MR-IVW	glycine	HMDB0000123	glucose	HMDB0000122	bioa_008	GCST90200440	16:80861176-81361176	-0.183454102109847	0.234122869434101	0.433286334085891	1.0
MR-IVW	glycine	HMDB0000123	glucose	HMDB0000122	bioa_008	GCST90200440	17:45188952-45974996	-0.301567353008743	0.491545678389769	0.539540297071104	1.0
MR-IVW	glycine	HMDB0000123	glucose	HMDB0000122	bioa_008	GCST90200440	19:17984588-18484588	0.443449523415924	0.531025796525462	0.403672135215408	1.0
MR-IVW	2-oxoarginine*	HMDB0004225	taurochenodeoxycholate	HMDB0000951	GCST90199903	GCST90200337	4:102938709-103438709	-0.313812225490467	0.184491696695645	0.088951283296387	1.0
MR-IVW	2-oxoarginine*	HMDB0004225	taurochenodeoxycholate	HMDB0000951	GCST90199903	GCST90200337	6:160310824-160819068	-0.0492609094346889	0.107793296489703	0.647675226768745	2.0
MR-IVW	2-hydroxyglutarate	HMDB0059655	beta-alanine	HMDB0000056	GCST90199865	GCST90200361	2:242459363-242959363	0.115027096781302	0.162145590450875	0.478072404606212	1.0
MR-IVW	2-hydroxyglutarate	HMDB0059655	beta-alanine	HMDB0000056	GCST90199865	GCST90200361	14:91386532-91886532	0.0313775566995006	0.120150940231453	0.793975944731605	1.0
MR-IVW	sphinganine-1-phosphate	HMDB0001383	dehydroepiandrosterone sulfate (dhea-s)	HMDB0001032	GCST90199845	M32425	17:74160792-74669333	0.119556737589121	0.156343426078082	0.444446702634925	1.0
MR-IVW	glutamine	HMDB0000641	isoursodeoxycholate	HMDB0000686	M00053	GCST90199892	12:56615040-57115040	-0.0145250022331961	0.110724730672917	0.895631973417121	1.0
MR-IVW	spermidine	HMDB0001257	alanine	HMDB0000161	GCST90200423	GCST90200431	1:247789451-248289451	-0.206880462556506	0.145001923679546	0.153654020219489	1.0
MR-IVW	2-oxoarginine*	HMDB0004225	1-methylxanthine	HMDB0010738	GCST90199903	M34389	4:102938709-103438709	-0.0636432892500256	0.229669261206616	0.78169684613412	1.0
MR-IVW	2-oxoarginine*	HMDB0004225	1-methylxanthine	HMDB0010738	GCST90199903	M34389	6:160310824-160819068	0.213682618187178	0.184004476772292	0.245523853695853	1.0
MR-IVW	taurine	HMDB0000251	hydroxy-n6,n6,n6-trimethyllysine*	HMDB01422	bioa_034	GCST90200240	19:54074995-54574995	-0.0052858862359972	0.116938788057698	0.963946169663548	1.0
MR-IVW	creatinine	HMDB0000562	lactate	HMDB0000190	met-d-Creatinine	met-d-Lactate	1:45787394-46287394	0.421717927063808	0.175252299510754	0.0161129311650225	1.0
MR-IVW	creatinine	HMDB0000562	lactate	HMDB0000190	met-d-Creatinine	met-d-Lactate	1:62775942-63275942	-0.0150674686600949	0.142605277739889	0.91585325853516	1.0
MR-IVW	creatinine	HMDB0000562	lactate	HMDB0000190	met-d-Creatinine	met-d-Lactate	1:78344069-78844069	0.150508065543644	0.156893587401342	0.337407484032914	1.0
MR-IVW	creatinine	HMDB0000562	lactate	HMDB0000190	met-d-Creatinine	met-d-Lactate	1:113008681-113508681	0.0745838916562862	0.127939900105798	0.559919978029117	1.0
MR-IVW	creatinine	HMDB0000562	lactate	HMDB0000190	met-d-Creatinine	met-d-Lactate	1:212502129-213002129	0.252777753261421	0.177122620503495	0.153541209871325	1.0
MR-IVW	creatinine	HMDB0000562	lactate	HMDB0000190	met-d-Creatinine	met-d-Lactate	1:243202864-243702864	0.137940787649595	0.176607791277746	0.434768850914434	1.0
MR-IVW	creatinine	HMDB0000562	lactate	HMDB0000190	met-d-Creatinine	met-d-Lactate	2:15538692-16038692	0.145141422892995	0.170450232144771	0.39448172695617	1.0
MR-IVW	creatinine	HMDB0000562	lactate	HMDB0000190	met-d-Creatinine	met-d-Lactate	2:18426203-18926203	0.0898699525808604	0.16018222406516	0.574764661800807	1.0
MR-IVW	creatinine	HMDB0000562	lactate	HMDB0000190	met-d-Creatinine	met-d-Lactate	2:54331356-54831356	0.0304218355270308	0.176798371356989	0.863381875994691	1.0
MR-IVW	creatinine	HMDB0000562	lactate	HMDB0000190	met-d-Creatinine	met-d-Lactate	2:73303397-74097901	0.231352506238445	0.147730982601591	0.117339446029617	1.0
MR-IVW	creatinine	HMDB0000562	lactate	HMDB0000190	met-d-Creatinine	met-d-Lactate	2:121056440-121556440	0.0095741401550341	0.145185016267374	0.947422083899501	1.0
MR-IVW	creatinine	HMDB0000562	lactate	HMDB0000190	met-d-Creatinine	met-d-Lactate	2:148593372-149093372	-0.0138154175249306	0.178565577697897	0.938330102188124	1.0
MR-IVW	creatinine	HMDB0000562	lactate	HMDB0000190	met-d-Creatinine	met-d-Lactate	2:176734544-177234544	-0.302094518172959	0.145044842648347	0.0372725257981222	1.0
MR-IVW	creatinine	HMDB0000562	lactate	HMDB0000190	met-d-Creatinine	met-d-Lactate	2:211293055-211793055	0.0607973077198331	0.0870118872698942	0.484724433128716	1.0
MR-IVW	creatinine	HMDB0000562	lactate	HMDB0000190	met-d-Creatinine	met-d-Lactate	2:217394852-217894852	-0.0293368381886024	0.134739347793822	0.827639256484993	1.0
MR-IVW	creatinine	HMDB0000562	lactate	HMDB0000190	met-d-Creatinine	met-d-Lactate	2:220108198-220608198	0.176045749644084	0.141152040788827	0.212321772300957	1.0
MR-IVW	creatinine	HMDB0000562	lactate	HMDB0000190	met-d-Creatinine	met-d-Lactate	3:38187471-38687471	-0.179089447379879	0.170415697242335	0.293305622408139	1.0
MR-IVW	creatinine	HMDB0000562	lactate	HMDB0000190	met-d-Creatinine	met-d-Lactate	3:141462708-141962708	-0.101761774356348	0.146458834524703	0.48717133541252	1.0
MR-IVW	creatinine	HMDB0000562	lactate	HMDB0000190	met-d-Creatinine	met-d-Lactate	3:185024780-185524780	-0.174446110731844	0.155130855675337	0.260796970540026	1.0
MR-IVW	creatinine	HMDB0000562	lactate	HMDB0000190	met-d-Creatinine	met-d-Lactate	4:103323863-104102802	0.269327814884609	0.137644440543705	0.0503836575035899	1.0
MR-IVW	creatinine	HMDB0000562	lactate	HMDB0000190	met-d-Creatinine	met-d-Lactate	5:39144851-39644851	0.0282385684209949	0.111933004671305	0.80082388640343	1.0
MR-IVW	creatinine	HMDB0000562	lactate	HMDB0000190	met-d-Creatinine	met-d-Lactate	5:53045546-53835870	0.0717309286697678	0.166634362288421	0.666854506266488	1.0
MR-IVW	creatinine	HMDB0000562	lactate	HMDB0000190	met-d-Creatinine	met-d-Lactate	5:176565124-177065124	0.0941207582128244	0.097249509237602	0.333130481973711	1.0
MR-IVW	creatinine	HMDB0000562	lactate	HMDB0000190	met-d-Creatinine	met-d-Lactate	6:43556335-44056335	0.0530365329207267	0.130109133204273	0.683544506610485	1.0
MR-IVW	creatinine	HMDB0000562	lactate	HMDB0000190	met-d-Creatinine	met-d-Lactate	6:108750742-109250742	0.251180904480145	0.172192352030397	0.144641426774773	1.0
MR-IVW	creatinine	HMDB0000562	lactate	HMDB0000190	met-d-Creatinine	met-d-Lactate	6:133547208-134047208	0.164582573724444	0.160655390419218	0.305625247188286	1.0
MR-IVW	creatinine	HMDB0000562	lactate	HMDB0000190	met-d-Creatinine	met-d-Lactate	6:160418389-160927934	0.0658576472005072	0.0941792641658893	0.48437725344613	2.0
MR-IVW	creatinine	HMDB0000562	lactate	HMDB0000190	met-d-Creatinine	met-d-Lactate	7:1036567-1536567	-0.079021315586029	0.0975944413219103	0.418117940400437	1.0
MR-IVW	creatinine	HMDB0000562	lactate	HMDB0000190	met-d-Creatinine	met-d-Lactate	7:25488956-25988956	-0.107201648312897	0.166046913017498	0.518531566243104	1.0
MR-IVW	creatinine	HMDB0000562	lactate	HMDB0000190	met-d-Creatinine	met-d-Lactate	7:128492221-128992221	-0.0940262178816267	0.16063897017832	0.558328317986315	1.0
MR-IVW	creatinine	HMDB0000562	lactate	HMDB0000190	met-d-Creatinine	met-d-Lactate	7:151165041-151665041	-0.178679458243293	0.0740850573591879	0.0158733301804589	1.0
MR-IVW	creatinine	HMDB0000562	lactate	HMDB0000190	met-d-Creatinine	met-d-Lactate	7:155370831-155870831	0.124430381171613	0.153263039465468	0.416863544374268	1.0
MR-IVW	creatinine	HMDB0000562	lactate	HMDB0000190	met-d-Creatinine	met-d-Lactate	8:8031142-9250941	0.371348162257985	0.153207245049506	0.0153578355022661	1.0
MR-IVW	creatinine	HMDB0000562	lactate	HMDB0000190	met-d-Creatinine	met-d-Lactate	8:9759952-10530228	0.485247360413727	0.169460869926413	0.0041901878902177	1.0
MR-IVW	creatinine	HMDB0000562	lactate	HMDB0000190	met-d-Creatinine	met-d-Lactate	8:10561829-11945872	0.225691014828804	0.166461050202325	0.175156840553581	1.0
MR-IVW	creatinine	HMDB0000562	lactate	HMDB0000190	met-d-Creatinine	met-d-Lactate	8:19609539-20109539	0.26321044822127	0.164989738456692	0.110642024801876	1.0
MR-IVW	creatinine	HMDB0000562	lactate	HMDB0000190	met-d-Creatinine	met-d-Lactate	8:23527006-24027006	-0.0474356168173217	0.141161445610097	0.736842173948873	1.0
MR-IVW	creatinine	HMDB0000562	lactate	HMDB0000190	met-d-Creatinine	met-d-Lactate	8:30157389-30657389	0.299854667623334	0.166190318611164	0.0711866696477473	1.0
MR-IVW	creatinine	HMDB0000562	lactate	HMDB0000190	met-d-Creatinine	met-d-Lactate	8:144768354-145268354	-0.003826662423915	0.173345597030033	0.982387860125126	1.0
MR-IVW	creatinine	HMDB0000562	lactate	HMDB0000190	met-d-Creatinine	met-d-Lactate	9:71184707-71684707	0.0634929643345178	0.143254987925976	0.657609195957714	1.0
MR-IVW	creatinine	HMDB0000562	lactate	HMDB0000190	met-d-Creatinine	met-d-Lactate	10:52398454-52898454	-0.0652433640416059	0.149139863048305	0.661774669594074	1.0
MR-IVW	creatinine	HMDB0000562	lactate	HMDB0000190	met-d-Creatinine	met-d-Lactate	11:2548804-3048804	-0.050673110686123	0.145834048455467	0.728237460152069	1.0
MR-IVW	creatinine	HMDB0000562	lactate	HMDB0000190	met-d-Creatinine	met-d-Lactate	11:15629946-16129946	-0.0781687034750465	0.168598739590656	0.642907459802425	1.0
MR-IVW	creatinine	HMDB0000562	lactate	HMDB0000190	met-d-Creatinine	met-d-Lactate	11:30504837-31294673	-0.156034961535737	0.110816426042682	0.159116551303581	1.0
MR-IVW	creatinine	HMDB0000562	lactate	HMDB0000190	met-d-Creatinine	met-d-Lactate	11:116373213-117240760	-0.20753584104011	0.0987652630298862	0.0356142899450097	1.0
MR-IVW	creatinine	HMDB0000562	lactate	HMDB0000190	met-d-Creatinine	met-d-Lactate	12:3175707-3675707	-0.055227652320936	0.168834548387679	0.743583867948331	1.0
MR-IVW	creatinine	HMDB0000562	lactate	HMDB0000190	met-d-Creatinine	met-d-Lactate	12:15092463-15592463	-0.144004692885052	0.165985957811244	0.385628932680045	1.0
MR-IVW	creatinine	HMDB0000562	lactate	HMDB0000190	met-d-Creatinine	met-d-Lactate	15:41118334-41871842	0.0593075793695064	0.132987124363222	0.655622656179146	1.0
MR-IVW	creatinine	HMDB0000562	lactate	HMDB0000190	met-d-Creatinine	met-d-Lactate	15:45400360-46179051	-0.0791014104597844	0.0794749215863105	0.319590249281929	1.0
MR-IVW	creatinine	HMDB0000562	lactate	HMDB0000190	met-d-Creatinine	met-d-Lactate	15:53700578-54200578	-0.0891733839105723	0.139671078278266	0.523179002888703	1.0
MR-IVW	creatinine	HMDB0000562	lactate	HMDB0000190	met-d-Creatinine	met-d-Lactate	15:76097375-76597375	-0.178975470838972	0.136653155210427	0.190295279505227	1.0
MR-IVW	creatinine	HMDB0000562	lactate	HMDB0000190	met-d-Creatinine	met-d-Lactate	16:20142332-21335139	-0.0986177191013899	0.0744702363108228	0.185417762421152	2.0
MR-IVW	creatinine	HMDB0000562	lactate	HMDB0000190	met-d-Creatinine	met-d-Lactate	16:89453424-89953424	0.089094466243259	0.138687835088612	0.520606942470117	1.0
MR-IVW	creatinine	HMDB0000562	lactate	HMDB0000190	met-d-Creatinine	met-d-Lactate	17:19176536-19724875	-0.0571183017393128	0.0928565818278	0.538472906735861	2.0
MR-IVW	creatinine	HMDB0000562	lactate	HMDB0000190	met-d-Creatinine	met-d-Lactate	17:37200083-37954217	-0.185517352664408	0.114583308628608	0.105434164494169	1.0
MR-IVW	creatinine	HMDB0000562	lactate	HMDB0000190	met-d-Creatinine	met-d-Lactate	17:58690466-59700441	0.218635320046205	0.140552851203755	0.119817959567339	2.0
MR-IVW	creatinine	HMDB0000562	lactate	HMDB0000190	met-d-Creatinine	met-d-Lactate	18:76910235-77410235	0.0199727874250817	0.129851467754503	0.877757525689419	1.0
MR-IVW	creatinine	HMDB0000562	lactate	HMDB0000190	met-d-Creatinine	met-d-Lactate	19:32940263-33709298	0.267407901901638	0.136542782187609	0.0501809332495341	1.0
MR-IVW	creatinine	HMDB0000562	lactate	HMDB0000190	met-d-Creatinine	met-d-Lactate	19:45162079-45662079	0.745432745164352	0.171060320440122	1.31425190293017e-05	1.0
MR-IVW	creatinine	HMDB0000562	lactate	HMDB0000190	met-d-Creatinine	met-d-Lactate	20:32653904-33537782	-0.0221631168091191	0.137538864746278	0.871982540079642	1.0
MR-IVW	creatinine	HMDB0000562	lactate	HMDB0000190	met-d-Creatinine	met-d-Lactate	22:38345240-38845240	-0.0624208977310809	0.129098654175024	0.628731420700975	1.0
MR-IVW	phosphate	HMDB0001429	creatinine	HMDB0000562	GCST90200393	met-d-Creatinine	1:21570042-22070042	0.0913034078344997	0.0433245099985696	0.035080252028767	1.0
MR-IVW	n-acetylornithine	HMDB0003357	beta-alanine	HMDB0000056	bioa_023	GCST90200361	2:72878681-74437061	-0.0018349370370736	0.0316504454915728	0.953768480230823	6.0
MR-IVW	n-acetylornithine	HMDB0003357	beta-alanine	HMDB0000056	bioa_023	GCST90200361	5:950573-1450573	-0.130664116793666	0.353787649451163	0.711882347940428	1.0
MR-IVW	n-acetylornithine	HMDB0003357	beta-alanine	HMDB0000056	bioa_023	GCST90200361	17:37301988-37801988	0.14647142650739	0.316227502872185	0.64323269502005	1.0
MR-IVW	asparagine	HMDB0000168	1-stearoyl-2-oleoyl-gps (18:0/18:1)	HMDB0010163	bioa_003	GCST90199652	2:27480940-27980940	-0.285923938166477	0.340855899382684	0.401558482669592	1.0
MR-IVW	asparagine	HMDB0000168	1-stearoyl-2-oleoyl-gps (18:0/18:1)	HMDB0010163	bioa_003	GCST90199652	4:178111051-178611051	-0.378415218908477	0.290621890030947	0.192886371445199	1.0
MR-IVW	asparagine	HMDB0000168	1-stearoyl-2-oleoyl-gps (18:0/18:1)	HMDB0010163	bioa_003	GCST90199652	7:97252737-97752737	0.191477867829241	0.23521063817076	0.415604988247914	1.0
MR-IVW	asparagine	HMDB0000168	1-stearoyl-2-oleoyl-gps (18:0/18:1)	HMDB0010163	bioa_003	GCST90199652	11:61853420-62353420	-0.287119873222207	0.193652706620141	0.138166481335547	1.0
MR-IVW	asparagine	HMDB0000168	1-stearoyl-2-oleoyl-gps (18:0/18:1)	HMDB0010163	bioa_003	GCST90199652	12:46900176-47400176	0.0257933179220176	0.329870140530186	0.937675055789876	1.0
MR-IVW	asparagine	HMDB0000168	1-stearoyl-2-oleoyl-gps (18:0/18:1)	HMDB0010163	bioa_003	GCST90199652	14:103514503-104812812	0.103493714932445	0.143585136742386	0.471043082189745	4.0
MR-IVW	glutamine	HMDB0000641	orotate	HMDB0000226	GCST90200419	GCST90200392	12:56335248-57115338	0.075502957786233	0.0679063256453282	0.266194356351955	1.0
MR-IVW	histidine	HMDB0000177	gluconate	HMDB0000625	GCST90200377	GCST90200373	2:211293055-211793055	-0.108960280511713	0.175524313850186	0.534750768963971	1.0
MR-IVW	histidine	HMDB0000177	gluconate	HMDB0000625	GCST90200377	GCST90200373	12:96129884-96629884	-0.0037845781637963	0.144234146299999	0.979066607333857	1.0
MR-IVW	ornithine	HMDB0000214	dimethylglycine	HMDB0000092	bioa_014	GCST90200424	2:219037276-219805573	-0.268097648238014	0.303155209022807	0.37650314109569	1.0
MR-IVW	ornithine	HMDB0000214	dimethylglycine	HMDB0000092	bioa_014	GCST90200424	4:144415809-145209327	0.381178573213408	0.272905203661525	0.162490713783756	1.0
MR-IVW	ornithine	HMDB0000214	dimethylglycine	HMDB0000092	bioa_014	GCST90200424	6:131638147-132138147	-0.647871245274648	0.245649063469021	0.0083547858288312	1.0
MR-IVW	ornithine	HMDB0000214	dimethylglycine	HMDB0000092	bioa_014	GCST90200424	10:97138162-97638162	0.493434532602394	0.327785113224638	0.132231598375921	1.0
MR-IVW	ornithine	HMDB0000214	dimethylglycine	HMDB0000092	bioa_014	GCST90200424	12:46964292-47464292	-0.0115856753172949	0.300450415395428	0.969240378466628	1.0
MR-IVW	ornithine	HMDB0000214	dimethylglycine	HMDB0000092	bioa_014	GCST90200424	12:132819894-133319894	-0.629149320958327	0.349978971306597	0.0722281295519821	1.0
MR-IVW	ornithine	HMDB0000214	dimethylglycine	HMDB0000092	bioa_014	GCST90200424	19:12789284-13289284	0.0998062109255327	0.302978512499677	0.741840674030845	1.0
MR-IVW	4-methyl-2-oxopentanoate	HMDB0000695	glycine	HMDB0000123	GCST90199655	met-d-Gly	4:88953670-89453670	-0.0758811405254659	0.0437479750155524	0.0828282797958825	1.0
MR-IVW	3-methyl-2-oxobutyrate	HMDB0000019	histidine	HMDB0000177	GCST90199677	met-d-His	4:88953670-89453670	-0.0355490008958132	0.0328507665006529	0.279192049529936	1.0
MR-IVW	arachidonate (20:4n6)	HMDB0001043	n-palmitoyl-sphinganine (d18:0/16:0)	HMDB11760	M01110	GCST90200064	11:61330635-61830635	-0.0013380632991957	0.0497733820587433	0.978552965009177	1.0
MR-IVW	taurine	HMDB0000251	kynurenine	HMDB0000684	bioa_034	GCST90199636	19:54074995-54574995	-0.0785046936907004	0.116551979084279	0.500591403771469	1.0
MR-IVW	isoleucine	HMDB0000172	adenosine 5'-monophosphate (amp)	HMDB0000045	met-d-Ile	GCST90200356	2:27480940-28253174	-0.345139968756764	0.566040432956758	0.54203115574847	1.0
MR-IVW	isoleucine	HMDB0000172	adenosine 5'-monophosphate (amp)	HMDB0000045	met-d-Ile	GCST90200356	2:165251927-165751927	-0.376955726895246	0.517656973053467	0.466493626228032	1.0
MR-IVW	isoleucine	HMDB0000172	adenosine 5'-monophosphate (amp)	HMDB0000045	met-d-Ile	GCST90200356	4:88890833-89475171	0.242787810194737	0.197325550109209	0.218550287077018	2.0
MR-IVW	isoleucine	HMDB0000172	adenosine 5'-monophosphate (amp)	HMDB0000045	met-d-Ile	GCST90200356	8:76193463-76693463	0.173265329722366	0.651301503593016	0.790216588559847	1.0
MR-IVW	isoleucine	HMDB0000172	adenosine 5'-monophosphate (amp)	HMDB0000045	met-d-Ile	GCST90200356	12:56611458-57111458	0.77598714685037	0.463609181631119	0.094170718653169	1.0
MR-IVW	isoleucine	HMDB0000172	adenosine 5'-monophosphate (amp)	HMDB0000045	met-d-Ile	GCST90200356	16:69331471-69831471	0.470099083248441	0.575841812899359	0.414289440671542	1.0
MR-IVW	isoleucine	HMDB0000172	adenosine 5'-monophosphate (amp)	HMDB0000045	met-d-Ile	GCST90200356	16:69865519-70914672	-0.46127655960395	0.323769208563576	0.15424164527491	1.0
MR-IVW	isoleucine	HMDB0000172	adenosine 5'-monophosphate (amp)	HMDB0000045	met-d-Ile	GCST90200356	17:6935779-7435779	-0.382491381389746	0.474055683993599	0.419753452018875	1.0
MR-IVW	isoleucine	HMDB0000172	adenosine 5'-monophosphate (amp)	HMDB0000045	met-d-Ile	GCST90200356	19:49069664-49569664	-0.476444962252438	0.43928008980542	0.278097062747791	1.0
MR-IVW	cholesterol	HMDB0000067	arginine	HMDB0000517	M00063	GCST90200372	1:109571511-110071511	-0.34911247696356	0.172234807179053	0.0426668526183981	1.0
MR-IVW	n1-methyl-2-pyridone-5-carboxamide	HMDB0004193	cortisol	HMDB0000063	GCST90199778	GCST90200378	2:135485648-135985648	0.0223401727887242	0.172578369371988	0.897002031488491	1.0
MR-IVW	n1-methyl-2-pyridone-5-carboxamide	HMDB0004193	cortisol	HMDB0000063	GCST90199778	GCST90200378	7:10019022-10519022	0.184255701466119	0.181633613341707	0.310374687207395	1.0
MR-IVW	choline phosphate	HMDB0001565	glycerol	HMDB0000131	GCST90200363	GCST90200325	1:21573292-22142120	-0.0264194855612292	0.0944625173353542	0.779721328619484	2.0
MR-IVW	choline phosphate	HMDB0001565	glycerol	HMDB0000131	GCST90200363	GCST90200325	22:24245541-24745541	-0.261502182832357	0.175882045497498	0.137066503561773	1.0
MR-IVW	sulfate*	HMDB01448	sphingosine 1-phosphate	HMDB0000277	GCST90199896	GCST90199657	7:122557611-123057611	0.0235464280826685	0.172243244745526	0.891264365875366	1.0
MR-IVW	theobromine	HMDB0002825	glutamine	HMDB0000641	GCST90199644	GCST90200419	19:41121480-41621480	-0.487049906750621	0.176295198779857	0.0057326264779642	1.0
MR-IVW	dihydroorotate	HMDB03349	methionine	HMDB0000696	GCST90200444	M01302	5:53379047-53879047	-0.338703406502784	0.186870844967054	0.0699089739364699	1.0
MR-IVW	dihydroorotate	HMDB03349	methionine	HMDB0000696	GCST90200444	M01302	10:104381189-105206827	-0.180063169532041	0.180063169532041	0.317310507862914	1.0
MR-IVW	dihydroorotate	HMDB03349	methionine	HMDB0000696	GCST90200444	M01302	10:125910495-126410495	-0.145697703191436	0.136591596741971	0.286122384391016	1.0
MR-IVW	dihydroorotate	HMDB03349	methionine	HMDB0000696	GCST90200444	M01302	11:122683181-123183181	-0.135599900761087	0.155688774947916	0.383771766671718	1.0
MR-IVW	dihydroorotate	HMDB03349	methionine	HMDB0000696	GCST90200444	M01302	15:77921365-78954732	0.0906030434772916	0.0576564822128221	0.116083133738656	1.0
MR-IVW	phenylalanine	HMDB0000159	spermidine	HMDB0001257	bioa_016	bioa_033	1:94441240-94941240	-0.477166878907846	0.392084534846219	0.223604215858891	1.0
MR-IVW	phenylalanine	HMDB0000159	spermidine	HMDB0001257	bioa_016	bioa_033	3:186202917-186702917	0.281799494714886	0.31241629125819	0.367056867734944	1.0
MR-IVW	phenylalanine	HMDB0000159	spermidine	HMDB0001257	bioa_016	bioa_033	4:155231289-155731289	-0.687534475516481	0.30049583720126	0.0221375211190144	1.0
MR-IVW	phenylalanine	HMDB0000159	spermidine	HMDB0001257	bioa_016	bioa_033	4:186893802-187393802	-0.0377723514256799	0.143077088733642	0.791779918751183	1.0
MR-IVW	phenylalanine	HMDB0000159	spermidine	HMDB0001257	bioa_016	bioa_033	5:176539719-177067143	0.0787799773529259	0.229688150452488	0.731608476946301	2.0
MR-IVW	phenylalanine	HMDB0000159	spermidine	HMDB0001257	bioa_016	bioa_033	6:52381188-52881188	0.01597204135872	0.371442822295814	0.965701533855024	1.0
MR-IVW	phenylalanine	HMDB0000159	spermidine	HMDB0001257	bioa_016	bioa_033	11:57020509-57520509	0.492843347355242	0.309186541628131	0.110936034905457	1.0
MR-IVW	phenylalanine	HMDB0000159	spermidine	HMDB0001257	bioa_016	bioa_033	12:103007876-103562619	-0.0385199060420794	0.149830367304646	0.797109209879322	2.0
MR-IVW	phenylalanine	HMDB0000159	spermidine	HMDB0001257	bioa_016	bioa_033	14:55086875-55586875	0.250616258355829	0.398436022823256	0.529349056213352	1.0
MR-IVW	phenylalanine	HMDB0000159	spermidine	HMDB0001257	bioa_016	bioa_033	19:45142254-45642254	-0.136856143512649	0.393264780208772	0.727840183494356	1.0
MR-IVW	4-hydroxyphenylpyruvate	HMDB0000707	cysteine	HMDB0000574	GCST90200300	GCST90200439	11:63046797-63546797	0.0335736495404278	0.177710049967356	0.850152576803082	1.0
MR-IVW	4-hydroxyphenylpyruvate	HMDB0000707	cysteine	HMDB0000574	GCST90200300	GCST90200439	12:122051275-122551275	-0.353774297072475	0.14738672088599	0.0163810475391933	1.0
MR-IVW	sulfate*	HMDB01448	dimethylglycine	HMDB0000092	GCST90199896	GCST90200424	7:122557611-123057611	0.186655796423346	0.172461388220211	0.279117092876008	1.0
MR-IVW	isoleucine	HMDB0000172	n-palmitoyl-sphinganine (d18:0/16:0)	HMDB11760	met-d-Ile	GCST90200064	2:27480940-28253174	0.354170563806531	0.566384458987976	0.531762175353794	1.0
MR-IVW	isoleucine	HMDB0000172	n-palmitoyl-sphinganine (d18:0/16:0)	HMDB11760	met-d-Ile	GCST90200064	2:165251927-165751927	0.658933694197415	0.517937860560488	0.203293050607012	1.0
MR-IVW	isoleucine	HMDB0000172	n-palmitoyl-sphinganine (d18:0/16:0)	HMDB11760	met-d-Ile	GCST90200064	4:88890833-89475171	-0.215657900031912	0.197443072891065	0.274721664777702	2.0
MR-IVW	isoleucine	HMDB0000172	n-palmitoyl-sphinganine (d18:0/16:0)	HMDB11760	met-d-Ile	GCST90200064	8:76193463-76693463	-0.0557577112767987	0.651700646352712	0.931818388044709	1.0
MR-IVW	isoleucine	HMDB0000172	n-palmitoyl-sphinganine (d18:0/16:0)	HMDB11760	met-d-Ile	GCST90200064	12:56611458-57111458	0.472985813251937	0.463941201132381	0.307967945512248	1.0
MR-IVW	isoleucine	HMDB0000172	n-palmitoyl-sphinganine (d18:0/16:0)	HMDB11760	met-d-Ile	GCST90200064	16:69331471-69831471	0.275475144018267	0.576207827698943	0.632591159494491	1.0
MR-IVW	isoleucine	HMDB0000172	n-palmitoyl-sphinganine (d18:0/16:0)	HMDB11760	met-d-Ile	GCST90200064	16:69865519-70914672	-0.240307254118726	0.32399552542931	0.458269544580414	1.0
MR-IVW	isoleucine	HMDB0000172	n-palmitoyl-sphinganine (d18:0/16:0)	HMDB11760	met-d-Ile	GCST90200064	17:6935779-7435779	0.356039227401271	0.474346881509179	0.452900454475261	1.0
MR-IVW	isoleucine	HMDB0000172	n-palmitoyl-sphinganine (d18:0/16:0)	HMDB11760	met-d-Ile	GCST90200064	19:49069664-49569664	0.614907252347963	0.439526658257169	0.161806530663636	1.0
MR-IVW	docosahexaenoate (dha; 22:6n3)	HMDB0002183	aspartate	HMDB0000191	GCST90199651	bioa_004	11:61376206-61876206	-0.403690878712358	0.0941882591489401	1.81918986804692e-05	1.0
MR-IVW	tryptophan	HMDB0000929	glycine	HMDB0000123	bioa_020	bioa_008	2:27480940-27980940	-0.270427387570425	0.104210939333497	0.0094590918996089	1.0
MR-IVW	tryptophan	HMDB0000929	glycine	HMDB0000123	bioa_020	bioa_008	4:156560755-157060755	-0.139254969536052	0.0493287175118847	0.0047576571610176	1.0
MR-IVW	tryptophan	HMDB0000929	glycine	HMDB0000123	bioa_020	bioa_008	6:111336667-112095774	0.0384047666349901	0.059820508777245	0.520873182999856	1.0
MR-IVW	aspartate	HMDB0000191	paraxanthine	HMDB0001860	GCST90200370	M18254	3:56598999-57098999	0.20172075094366	0.161696792423093	0.212205150074573	1.0
MR-IVW	dehydroepiandrosterone sulfate (dhea-s)	HMDB0001032	tyrosine	HMDB0000158	GCST90199673	met-d-Tyr	5:77737524-78237524	0.0611027739917052	0.0472857454951276	0.196286913046352	1.0
MR-IVW	dehydroepiandrosterone sulfate (dhea-s)	HMDB0001032	tyrosine	HMDB0000158	GCST90199673	met-d-Tyr	7:98825038-100067196	0.0332771926428207	0.0233616509163817	0.154320100409111	1.0
MR-IVW	dehydroepiandrosterone sulfate (dhea-s)	HMDB0001032	tyrosine	HMDB0000158	GCST90199673	met-d-Tyr	13:22064146-22564146	0.0113651449173225	0.0443450270547355	0.797727650736423	1.0
MR-IVW	dehydroepiandrosterone sulfate (dhea-s)	HMDB0001032	tyrosine	HMDB0000158	GCST90199673	met-d-Tyr	16:81331584-81831584	-0.0219111684894101	0.0448337535307532	0.625039682344531	1.0
MR-IVW	alpha-ketoglutaramate*	HMDB0001552	histidine	HMDB0000177	GCST90199885	met-d-His	3:99879368-100379368	-0.0090949580346696	0.0336031655679499	0.78665425540199	1.0
MR-IVW	4-acetamidobutanoate	HMDB0003681	beta-citrylglutamate	HMDB0241915	M01558	GCST90199911	8:18010431-18510431	-0.109483948142861	0.0767255042792477	0.153592466985644	2.0
MR-IVW	4-acetamidobutanoate	HMDB0003681	beta-citrylglutamate	HMDB0241915	M01558	GCST90199911	18:22536478-23036478	-0.29876870653755	0.165580338029336	0.0711728383618825	1.0
MR-IVW	arachidonate (20:4n6)	HMDB0001043	leucine	HMDB0000687	M01110	GCST90200389	11:61330635-61830635	-0.0413081440515239	0.0496384271990591	0.40530692241512	1.0
MR-IVW	phenylalanine	HMDB0000159	pyruvate	HMDB0000243	bioa_016	met-d-Pyruvate	1:94441240-94941240	-0.108079380084262	0.14957900956427	0.469952013439269	1.0
MR-IVW	phenylalanine	HMDB0000159	pyruvate	HMDB0000243	bioa_016	met-d-Pyruvate	3:186202917-186702917	0.247497847551127	0.119181476471099	0.0378341578236521	1.0
MR-IVW	phenylalanine	HMDB0000159	pyruvate	HMDB0000243	bioa_016	met-d-Pyruvate	4:155231289-155731289	0.219778108662736	0.114649519429319	0.0552434945967293	1.0
MR-IVW	phenylalanine	HMDB0000159	pyruvate	HMDB0000243	bioa_016	met-d-Pyruvate	4:186893802-187393802	0.0541975114395399	0.0545810398228147	0.320723000177853	1.0
MR-IVW	phenylalanine	HMDB0000159	pyruvate	HMDB0000243	bioa_016	met-d-Pyruvate	5:176539719-177067143	0.0916361939223971	0.243408643640079	0.706567081172413	2.0
MR-IVW	phenylalanine	HMDB0000159	pyruvate	HMDB0000243	bioa_016	met-d-Pyruvate	6:52381188-52881188	-0.0389977868511509	0.141698261274377	0.783149437656369	1.0
MR-IVW	phenylalanine	HMDB0000159	pyruvate	HMDB0000243	bioa_016	met-d-Pyruvate	11:57020509-57520509	-0.4441320022629	0.11795041136174	0.0001662740699382	1.0
MR-IVW	phenylalanine	HMDB0000159	pyruvate	HMDB0000243	bioa_016	met-d-Pyruvate	12:103007876-103562619	0.0855891832935748	0.0439012466394444	0.051225680475579	2.0
MR-IVW	phenylalanine	HMDB0000159	pyruvate	HMDB0000243	bioa_016	met-d-Pyruvate	14:55086875-55586875	0.154587377903791	0.151996803073051	0.30913268205939	1.0
MR-IVW	phenylalanine	HMDB0000159	pyruvate	HMDB0000243	bioa_016	met-d-Pyruvate	19:45142254-45642254	-0.153268149906582	0.150022819579341	0.306954990447346	1.0
MR-IVW	7-methylxanthine	HMDB0001991	leucine	HMDB0000687	M34390	M00060	5:168189476-168689476	0.418443064888609	0.156916149333228	0.0076607611351793	1.0
MR-IVW	kynurenine	HMDB0000684	cytosine	HMDB0000630	M15140	GCST90200433	8:39556267-40056267	-0.166124190765655	0.16986245853295	0.328078090889076	1.0
MR-IVW	kynurenine	HMDB0000684	cytosine	HMDB0000630	M15140	GCST90200433	12:112341686-113156415	0.337613859175507	0.142345163729783	0.0177018043695627	1.0
MR-IVW	kynurenine	HMDB0000684	cytosine	HMDB0000630	M15140	GCST90200433	16:87628822-88128822	0.0489805358059477	0.100199472354365	0.624961860980737	1.0
MR-IVW	acetone	HMDB0001659	n-palmitoyl-sphinganine (d18:0/16:0)	HMDB11760	met-d-Acetone	GCST90200064	1:120074995-120574995	-0.18351844972614	0.671538939935452	0.784637658197568	1.0
MR-IVW	acetone	HMDB0001659	n-palmitoyl-sphinganine (d18:0/16:0)	HMDB11760	met-d-Acetone	GCST90200064	5:41206969-43455198	0.174765394873835	0.23652026175085	0.459966249958799	2.0
MR-IVW	acetone	HMDB0001659	n-palmitoyl-sphinganine (d18:0/16:0)	HMDB11760	met-d-Acetone	GCST90200064	6:166522838-167022838	-0.502082679220369	0.583013791939824	0.389136210384276	1.0
MR-IVW	acetone	HMDB0001659	n-palmitoyl-sphinganine (d18:0/16:0)	HMDB11760	met-d-Acetone	GCST90200064	8:126241733-126741733	-1.23351646943054	0.607339461474463	0.0422533204968551	1.0
MR-IVW	acetone	HMDB0001659	n-palmitoyl-sphinganine (d18:0/16:0)	HMDB11760	met-d-Acetone	GCST90200064	10:135065795-135607239	0.239369692132779	0.533779293071175	0.653833373067167	2.0
MR-IVW	acetone	HMDB0001659	n-palmitoyl-sphinganine (d18:0/16:0)	HMDB11760	met-d-Acetone	GCST90200064	11:116461180-116961180	0.801757836357126	0.656306597124955	0.221851032542099	1.0
MR-IVW	acetone	HMDB0001659	n-palmitoyl-sphinganine (d18:0/16:0)	HMDB11760	met-d-Acetone	GCST90200064	12:122365033-122865033	-0.865088049994112	0.551339598483682	0.116632632300591	1.0
MR-IVW	acetone	HMDB0001659	n-palmitoyl-sphinganine (d18:0/16:0)	HMDB11760	met-d-Acetone	GCST90200064	12:123068455-124007504	-0.618079955655492	0.636875812786439	0.33180359932734	1.0
MR-IVW	acetone	HMDB0001659	n-palmitoyl-sphinganine (d18:0/16:0)	HMDB11760	met-d-Acetone	GCST90200064	13:42058883-42558883	0.592852950128372	0.660308018372707	0.369269241966764	1.0
MR-IVW	acetone	HMDB0001659	n-palmitoyl-sphinganine (d18:0/16:0)	HMDB11760	met-d-Acetone	GCST90200064	17:6935779-7435779	0.361786567914977	0.48200399578152	0.452900454475261	1.0
MR-IVW	acetone	HMDB0001659	n-palmitoyl-sphinganine (d18:0/16:0)	HMDB11760	met-d-Acetone	GCST90200064	19:45929043-46429043	1.00457104599877	0.646881282032494	0.120436277270745	1.0
MR-IVW	histidine	HMDB0000177	n-acetylaspartate (naa)	HMDB0000812	bioa_009	GCST90199665	2:27492603-27992603	0.722739472575423	0.55042206576384	0.189161338493487	1.0
MR-IVW	histidine	HMDB0000177	n-acetylaspartate (naa)	HMDB0000812	bioa_009	GCST90199665	2:211331245-211831245	0.007768429986215	0.339711875152387	0.981755803585995	1.0
MR-IVW	histidine	HMDB0000177	n-acetylaspartate (naa)	HMDB0000812	bioa_009	GCST90199665	3:186208322-186708322	0.0021547045123871	0.427034243820491	0.995974097643431	1.0
MR-IVW	histidine	HMDB0000177	n-acetylaspartate (naa)	HMDB0000812	bioa_009	GCST90199665	4:186893802-187393802	0.167949782914873	0.287748122060422	0.559442737055086	1.0
MR-IVW	histidine	HMDB0000177	n-acetylaspartate (naa)	HMDB0000812	bioa_009	GCST90199665	12:56615040-57115040	0.803364912134658	0.423497851526657	0.0578312142532307	1.0
MR-IVW	histidine	HMDB0000177	n-acetylaspartate (naa)	HMDB0000812	bioa_009	GCST90199665	12:96083535-96730076	0.174451841347968	0.183083954933387	0.340665260399451	3.0
MR-IVW	histidine	HMDB0000177	n-acetylaspartate (naa)	HMDB0000812	bioa_009	GCST90199665	14:21229605-21729605	0.356118870183138	0.555803287832041	0.521699253953453	1.0
MR-IVW	histidine	HMDB0000177	n-acetylaspartate (naa)	HMDB0000812	bioa_009	GCST90199665	15:58473939-58973939	-0.523448417231811	0.570067450708125	0.358502705949113	1.0
MR-IVW	eicosapentaenoate (epa; 20:5n3)	HMDB0001999	cystathionine	HMDB0000099	M18467	GCST90200383	11:61330635-61830635	-0.1452278264001	0.100259901095394	0.147473476046931	1.0
MR-IVW	choline phosphate	HMDB0001565	methionine	HMDB0000696	GCST90200363	bioa_013	1:21573292-22142120	-0.0103518189272408	0.0612533664333824	0.865796641399125	1.0
MR-IVW	choline phosphate	HMDB0001565	methionine	HMDB0000696	GCST90200363	bioa_013	22:24245541-24745541	-0.0979372448410394	0.0904314356796295	0.278808423040613	1.0
MR-IVW	citrate	HMDB0000094	2-hydroxyglutarate	HMDB0059655	met-d-Citrate	M37253	1:206967359-207467359	0.29460619705362	0.335241534578259	0.379516299656651	1.0
MR-IVW	citrate	HMDB0000094	2-hydroxyglutarate	HMDB0059655	met-d-Citrate	M37253	2:6909613-7409613	-0.386537420690702	0.773074841381409	0.617075077451977	1.0
MR-IVW	citrate	HMDB0000094	2-hydroxyglutarate	HMDB0059655	met-d-Citrate	M37253	2:211290507-211790507	-0.57243569711388	0.690290105343209	0.406952608509978	1.0
MR-IVW	citrate	HMDB0000094	2-hydroxyglutarate	HMDB0059655	met-d-Citrate	M37253	2:241907241-242693157	-0.137298909536468	0.737981638758516	0.852408287000743	1.0
MR-IVW	citrate	HMDB0000094	2-hydroxyglutarate	HMDB0059655	met-d-Citrate	M37253	4:77164144-77664144	-0.364238899204069	0.667771315207459	0.585440934568927	1.0
MR-IVW	citrate	HMDB0000094	2-hydroxyglutarate	HMDB0059655	met-d-Citrate	M37253	5:14438417-15122542	-0.151236385210612	0.160541920979649	0.34617383864947	3.0
MR-IVW	citrate	HMDB0000094	2-hydroxyglutarate	HMDB0059655	met-d-Citrate	M37253	5:43252947-44074677	-0.258269012609861	0.41696129735496	0.53564785023897	2.0
MR-IVW	citrate	HMDB0000094	2-hydroxyglutarate	HMDB0059655	met-d-Citrate	M37253	5:176569252-177069252	0.509848405065543	0.775856268578001	0.51108906411744	1.0
MR-IVW	citrate	HMDB0000094	2-hydroxyglutarate	HMDB0059655	met-d-Citrate	M37253	6:18111878-18611878	-0.424830181356111	0.584141499364654	0.467058901715174	1.0
MR-IVW	citrate	HMDB0000094	2-hydroxyglutarate	HMDB0059655	met-d-Citrate	M37253	7:72772933-73272933	-0.125021059979127	0.458410553256806	0.785062868547562	1.0
MR-IVW	citrate	HMDB0000094	2-hydroxyglutarate	HMDB0059655	met-d-Citrate	M37253	8:126256694-126756694	-0.597578381405119	0.428697534486281	0.163335906964225	1.0
MR-IVW	citrate	HMDB0000094	2-hydroxyglutarate	HMDB0059655	met-d-Citrate	M37253	9:95648531-96148531	-0.430050982542023	0.706512328461892	0.542726189445171	1.0
MR-IVW	citrate	HMDB0000094	2-hydroxyglutarate	HMDB0059655	met-d-Citrate	M37253	9:135899500-136399500	-1.11516930741753	0.721580140093699	0.122236355448012	1.0
MR-IVW	citrate	HMDB0000094	2-hydroxyglutarate	HMDB0059655	met-d-Citrate	M37253	10:64654071-65607438	-0.620182457457785	0.553135705300187	0.26219758140346	1.0
MR-IVW	citrate	HMDB0000094	2-hydroxyglutarate	HMDB0059655	met-d-Citrate	M37253	10:94589724-95089724	0.215938500167686	0.734190900570133	0.768668006560809	1.0
MR-IVW	citrate	HMDB0000094	2-hydroxyglutarate	HMDB0059655	met-d-Citrate	M37253	11:13111524-13611524	-1.10358130549837	0.69484748864712	0.112233142968296	1.0
MR-IVW	citrate	HMDB0000094	2-hydroxyglutarate	HMDB0059655	met-d-Citrate	M37253	11:61356683-61856683	0.0998799601044338	0.565986440591807	0.859924253238218	1.0
MR-IVW	citrate	HMDB0000094	2-hydroxyglutarate	HMDB0059655	met-d-Citrate	M37253	12:20812570-21569526	-0.420054972819352	0.549302656763771	0.444446702634927	1.0
MR-IVW	citrate	HMDB0000094	2-hydroxyglutarate	HMDB0059655	met-d-Citrate	M37253	12:120844110-121665390	-0.398870736141435	0.424604332021527	0.347528523523374	1.0
MR-IVW	citrate	HMDB0000094	2-hydroxyglutarate	HMDB0059655	met-d-Citrate	M37253	14:55030981-55530981	-0.322868637727524	0.761047503214886	0.6713890240112	1.0
MR-IVW	citrate	HMDB0000094	2-hydroxyglutarate	HMDB0059655	met-d-Citrate	M37253	14:102387585-102887585	-1.72251850476262	0.713366249447142	0.0157510217240251	1.0
MR-IVW	citrate	HMDB0000094	2-hydroxyglutarate	HMDB0059655	met-d-Citrate	M37253	15:42429423-42929423	-0.997515677973225	0.676885638624685	0.140566636048712	1.0
MR-IVW	citrate	HMDB0000094	2-hydroxyglutarate	HMDB0059655	met-d-Citrate	M37253	15:43028726-45186579	0.584549400825178	0.669403346106253	0.382532583573762	1.0
MR-IVW	citrate	HMDB0000094	2-hydroxyglutarate	HMDB0059655	met-d-Citrate	M37253	17:6092241-7020419	0.135559125007896	0.105375657816337	0.198290658998616	6.0
MR-IVW	citrate	HMDB0000094	2-hydroxyglutarate	HMDB0059655	met-d-Citrate	M37253	17:57343504-58184169	-0.986256275158293	0.573094862591978	0.085263484754556	1.0
MR-IVW	citrate	HMDB0000094	2-hydroxyglutarate	HMDB0059655	met-d-Citrate	M37253	22:18883605-19740639	-0.040143361249818	0.205714315846406	0.845282322824576	2.0
MR-IVW	citrate	HMDB0000094	2-hydroxyphenylacetate	HMDB0000669	GCST90200304	GCST90200369	5:14503745-15117020	0.0611171340998966	0.117685130221917	0.603532322373638	2.0
MR-IVW	citrate	HMDB0000094	2-hydroxyphenylacetate	HMDB0000669	GCST90200304	GCST90200369	17:6357018-6961881	-0.0464253812460448	0.0826715329077021	0.574412911643776	3.0
MR-IVW	citrate	HMDB0000094	2-hydroxyphenylacetate	HMDB0000669	GCST90200304	GCST90200369	22:19003274-19503274	-0.127102146011988	0.128361460360865	0.322081596059561	1.0
MR-IVW	glycerophosphorylcholine (gpc)	HMDB0000086	biliverdin	HMDB0001008	GCST90199629	M02137	1:40156715-40656715	-0.2416970558513	0.17037661314108	0.156014309112822	1.0
MR-IVW	bilirubin (z,z)	HMDB0000054	cystine	HMDB0000192	M27716	M31454	2:234140469-234918570	0.0047332183898522	0.0745481896401765	0.949374678910231	1.0
MR-IVW	acetylphosphate	HMDB0001494	oleate (18:1n9)	HMDB0000207	M15488	M01359	1:109564880-110064880	-0.359373796227669	0.174071682547777	0.03896880624555	1.0
MR-IVW	acetylphosphate	HMDB0001494	oleate (18:1n9)	HMDB0000207	M15488	M01359	6:96128415-96628415	0.0902104354626232	0.180420870925246	0.617075077451974	1.0
MR-IVW	glutamine	HMDB0000641	arginine	HMDB0000517	bioa_006	GCST90200372	2:27200724-28253174	0.884615234767744	0.333802660573213	0.0080464521753236	1.0
MR-IVW	glutamine	HMDB0000641	arginine	HMDB0000517	bioa_006	GCST90200372	2:191299636-192089976	0.782302867542175	0.316212264265963	0.013361711751488	1.0
MR-IVW	glutamine	HMDB0000641	arginine	HMDB0000517	bioa_006	GCST90200372	6:20469561-20969561	0.259106625278479	0.585579506238121	0.658142634462633	1.0
MR-IVW	glutamine	HMDB0000641	arginine	HMDB0000517	bioa_006	GCST90200372	7:72732874-73232874	0.0522673223036979	0.422794175613251	0.901613335210484	1.0
MR-IVW	glutamine	HMDB0000641	arginine	HMDB0000517	bioa_006	GCST90200372	8:134082558-134582558	-0.532293847636755	0.590155592798877	0.36708071882773	1.0
MR-IVW	glutamine	HMDB0000641	arginine	HMDB0000517	bioa_006	GCST90200372	9:4032942-4532942	1.38244191716975	0.511757314951703	0.0069056068970762	1.0
MR-IVW	glutamine	HMDB0000641	arginine	HMDB0000517	bioa_006	GCST90200372	10:64798306-65565800	1.33560464245617	0.589893364120481	0.0235651426358946	1.0
MR-IVW	glutamine	HMDB0000641	arginine	HMDB0000517	bioa_006	GCST90200372	10:99109412-99609412	0.0377275178460928	0.245538082322655	0.87788381117397	1.0
MR-IVW	glutamine	HMDB0000641	arginine	HMDB0000517	bioa_006	GCST90200372	12:46679007-47711183	1.29379800804193	0.259601575635914	6.23528955878451e-07	1.0
MR-IVW	glutamine	HMDB0000641	arginine	HMDB0000517	bioa_006	GCST90200372	12:56615040-57375879	-0.0728489074309045	0.0911499721328091	0.424162687131694	1.0
MR-IVW	glutamine	HMDB0000641	arginine	HMDB0000517	bioa_006	GCST90200372	12:59344212-60165849	1.86611006950361	0.381006614977941	9.68950654076314e-07	1.0
MR-IVW	glutamine	HMDB0000641	arginine	HMDB0000517	bioa_006	GCST90200372	14:100594368-101094368	-1.28121177085111	0.5233706223501	0.0143651284344391	1.0
MR-IVW	glutamine	HMDB0000641	arginine	HMDB0000517	bioa_006	GCST90200372	15:58477325-58977325	-0.141295340997979	0.573114046276775	0.805264508915409	1.0
MR-IVW	isoursodeoxycholate	HMDB0000686	phenylalanine	HMDB0000159	GCST90199892	bioa_016	5:35715970-36215970	-0.0419602335578561	0.0537262913672933	0.434802494708183	1.0
MR-IVW	myo-inositol	HMDB0000211	4-methyl-2-oxopentanoate	HMDB0000695	M19934	M22116	16:24681798-25181798	0.063053579891844	0.140943296228827	0.654609072682012	1.0
MR-IVW	myo-inositol	HMDB0000211	4-methyl-2-oxopentanoate	HMDB0000695	M19934	M22116	19:18368867-18868867	-0.164637459634973	0.140246724874237	0.240429857397096	1.0
MR-IVW	uridine	HMDB0000296	creatinine	HMDB0000562	GCST90200407	met-d-Creatinine	1:20666238-21166238	0.0478271975538657	0.0308244465069543	0.120758069163079	1.0
MR-IVW	uridine	HMDB0000296	creatinine	HMDB0000562	GCST90200407	met-d-Creatinine	7:47877194-48377194	-0.0564350428272386	0.0444428970265918	0.204144238842514	1.0
MR-IVW	uridine	HMDB0000296	creatinine	HMDB0000562	GCST90200407	met-d-Creatinine	22:50686035-51186035	-0.0953361800510734	0.0444972662722184	0.0321518468824536	1.0
MR-IVW	alanine	HMDB0000161	bilirubin (z,z)	HMDB0000054	met-d-Ala	M27716	1:206970800-207470800	0.351998870566087	0.399383333911522	0.378125201477686	1.0
MR-IVW	alanine	HMDB0000161	bilirubin (z,z)	HMDB0000054	met-d-Ala	M27716	2:27480940-28253616	0.189145984298377	0.318846087817264	0.553033702717282	1.0
MR-IVW	alanine	HMDB0000161	bilirubin (z,z)	HMDB0000054	met-d-Ala	M27716	2:64970910-65916674	0.131913277524939	0.342811549945888	0.700386910855252	2.0
MR-IVW	alanine	HMDB0000161	bilirubin (z,z)	HMDB0000054	met-d-Ala	M27716	3:122879946-123379946	-0.792766781131758	0.680846764971983	0.244268606285101	1.0
MR-IVW	alanine	HMDB0000161	bilirubin (z,z)	HMDB0000054	met-d-Ala	M27716	3:159754026-160551365	-0.373339243182809	0.451118252179231	0.407904882309624	1.0
MR-IVW	alanine	HMDB0000161	bilirubin (z,z)	HMDB0000054	met-d-Ala	M27716	4:88958565-89458565	0.654743789815651	0.55036434506243	0.234181951233159	1.0
MR-IVW	alanine	HMDB0000161	bilirubin (z,z)	HMDB0000054	met-d-Ala	M27716	5:35692098-36469710	-0.158768111842626	0.732097404607683	0.828311629558241	1.0
MR-IVW	alanine	HMDB0000161	bilirubin (z,z)	HMDB0000054	met-d-Ala	M27716	6:20453952-20953952	-0.453330454163372	0.542377507659747	0.403255669441206	1.0
MR-IVW	alanine	HMDB0000161	bilirubin (z,z)	HMDB0000054	met-d-Ala	M27716	8:17128898-17669461	0.281104329260273	0.64252418116634	0.66174877608176	1.0
MR-IVW	alanine	HMDB0000161	bilirubin (z,z)	HMDB0000054	met-d-Ala	M27716	8:49725746-50225746	0.205475362583996	0.673502577358655	0.7603016088484	1.0
MR-IVW	alanine	HMDB0000161	bilirubin (z,z)	HMDB0000054	met-d-Ala	M27716	8:117935733-118435733	1.53253004264103	0.616749895209192	0.0129606584548247	1.0
MR-IVW	alanine	HMDB0000161	bilirubin (z,z)	HMDB0000054	met-d-Ala	M27716	8:145497920-145997920	-0.798023943968566	0.567270032459585	0.159492735436262	1.0
MR-IVW	alanine	HMDB0000161	bilirubin (z,z)	HMDB0000054	met-d-Ala	M27716	9:4033137-4533137	1.64165842399021	0.628947058541699	0.0090497372574268	1.0
MR-IVW	alanine	HMDB0000161	bilirubin (z,z)	HMDB0000054	met-d-Ala	M27716	11:8005408-8505408	-0.873628608993056	0.613620094411789	0.154524989471335	1.0
MR-IVW	alanine	HMDB0000161	bilirubin (z,z)	HMDB0000054	met-d-Ala	M27716	12:46544011-47796599	-0.0745969023054415	0.262429494944554	0.776214950906044	2.0
MR-IVW	alanine	HMDB0000161	bilirubin (z,z)	HMDB0000054	met-d-Ala	M27716	12:56610577-57110577	-0.0983096344154866	0.269558675010206	0.715330967149236	1.0
MR-IVW	alanine	HMDB0000161	bilirubin (z,z)	HMDB0000054	met-d-Ala	M27716	12:59740767-60240767	-0.19066092717132	0.518206622568209	0.712929510195642	1.0
MR-IVW	alanine	HMDB0000161	bilirubin (z,z)	HMDB0000054	met-d-Ala	M27716	12:122367989-122867989	0.294966466634477	0.684743583258613	0.666636174393208	1.0
MR-IVW	alanine	HMDB0000161	bilirubin (z,z)	HMDB0000054	met-d-Ala	M27716	16:69383883-70933639	-0.663070201999113	0.29308121968231	0.0236720163150445	3.0
MR-IVW	alanine	HMDB0000161	bilirubin (z,z)	HMDB0000054	met-d-Ala	M27716	17:79391534-79891534	-0.0421194679463295	0.575632728599836	0.941670256652406	1.0
MR-IVW	alanine	HMDB0000161	bilirubin (z,z)	HMDB0000054	met-d-Ala	M27716	21:32796216-33296216	-0.0684926363695244	0.743634337726309	0.926614406835044	1.0
MR-IVW	alanine	HMDB0000161	bilirubin (z,z)	HMDB0000054	met-d-Ala	M27716	22:18934095-19434095	0.924450750695985	0.69041258596282	0.18057619069573	1.0
MR-IVW	alpha-ketoglutarate	HMDB0000208	acetylphosphate	HMDB0001494	GCST90200455	M15488	20:44931392-45517926	0.0037069368951759	0.106449447796448	0.972220522530117	2.0
MR-IVW	arginine	HMDB0000517	hypoxanthine	HMDB0000157	GCST90200372	M03127	4:77758299-78258299	-0.0133032241794164	0.199548362691261	0.946847071399274	1.0
MR-IVW	arginine	HMDB0000517	hypoxanthine	HMDB0000157	GCST90200372	M03127	6:131644358-132148208	0.0408759503462656	0.132846838625364	0.758316473526293	1.0
MR-IVW	arginine	HMDB0000517	hypoxanthine	HMDB0000157	GCST90200372	M03127	10:99896895-100396895	0.0085799676830909	0.128699515246374	0.946847071399274	1.0
MR-IVW	arachidonate (20:4n6)	HMDB0001043	glutamine	HMDB0000641	GCST90200358	met-d-Gln	11:61052244-62029047	0.0062538989283794	0.0127316587349907	0.623278991100279	3.0
MR-IVW	histidine	HMDB0000177	alanine	HMDB0000161	bioa_009	GCST90200431	2:27492603-27992603	-1.22515860906765	0.546403926787059	0.0249470630183832	1.0
MR-IVW	histidine	HMDB0000177	alanine	HMDB0000161	bioa_009	GCST90200431	2:211331245-211831245	0.162188468682895	0.337294103466367	0.630621848760067	1.0
MR-IVW	histidine	HMDB0000177	alanine	HMDB0000161	bioa_009	GCST90200431	3:186208322-186708322	-0.0718999330032652	0.424000168151013	0.865344191055964	1.0
MR-IVW	histidine	HMDB0000177	alanine	HMDB0000161	bioa_009	GCST90200431	4:186893802-187393802	0.125853826092606	0.285706788816298	0.659575048733675	1.0
MR-IVW	histidine	HMDB0000177	alanine	HMDB0000161	bioa_009	GCST90200431	12:56615040-57115040	1.11032518666973	0.420405110824683	0.0082641241392912	1.0
MR-IVW	histidine	HMDB0000177	alanine	HMDB0000161	bioa_009	GCST90200431	12:96083535-96730076	-0.264985748685135	0.181777642523162	0.144910389483261	3.0
MR-IVW	histidine	HMDB0000177	alanine	HMDB0000161	bioa_009	GCST90200431	14:21229605-21729605	-0.0117880563104905	0.5518691551084	0.982958292073215	1.0
MR-IVW	histidine	HMDB0000177	alanine	HMDB0000161	bioa_009	GCST90200431	15:58473939-58973939	0.218030315228345	0.566042312407858	0.700101262701391	1.0
MR-IVW	phenylalanine	HMDB0000159	sulfate*	HMDB01448	met-d-Phe	GCST90199896	2:211293055-211793055	0.659720100157211	0.598692933383127	0.270490364944388	1.0
MR-IVW	phenylalanine	HMDB0000159	sulfate*	HMDB01448	met-d-Phe	GCST90199896	6:17868392-18368392	0.298891008903116	0.640931064460571	0.640973026548582	1.0
MR-IVW	phenylalanine	HMDB0000159	sulfate*	HMDB01448	met-d-Phe	GCST90199896	11:57019429-57519429	0.207296202022954	0.358381140008671	0.562977989547931	1.0
MR-IVW	phenylalanine	HMDB0000159	sulfate*	HMDB01448	met-d-Phe	GCST90199896	12:56671418-57171418	0.221907381044126	0.646867098324651	0.731561283801779	1.0
MR-IVW	phenylalanine	HMDB0000159	sulfate*	HMDB01448	met-d-Phe	GCST90199896	12:102211009-102721004	-0.530863889380489	0.69626772154	0.445796131310485	2.0
MR-IVW	phenylalanine	HMDB0000159	sulfate*	HMDB01448	met-d-Phe	GCST90199896	12:102890425-104124563	-0.110806685431226	0.110572240675296	0.316285501468001	12.0
MR-IVW	phenylalanine	HMDB0000159	sulfate*	HMDB01448	met-d-Phe	GCST90199896	12:104125826-104625826	0.0878328754207055	0.672914711348433	0.896150273545444	1.0
MR-IVW	phenylalanine	HMDB0000159	sulfate*	HMDB01448	met-d-Phe	GCST90199896	14:55161744-55661744	0.352709599332731	0.350321115991352	0.314022251285165	1.0
MR-IVW	phenylalanine	HMDB0000159	sulfate*	HMDB01448	met-d-Phe	GCST90199896	14:55670870-56170870	0.0598861199328728	0.632032386959383	0.924512081143391	1.0
MR-IVW	phenylalanine	HMDB0000159	sulfate*	HMDB01448	met-d-Phe	GCST90199896	16:16004626-16504626	0.452718351510363	0.665381729166093	0.496258239208305	1.0
MR-IVW	dimethylglycine	HMDB0000092	cysteinylglycine	HMDB0000078	GCST90200424	GCST90200364	5:78080227-78832833	-0.0884607365954567	0.04310794931571	0.0401623932855662	3.0
MR-IVW	dimethylglycine	HMDB0000092	cysteinylglycine	HMDB0000078	GCST90200424	GCST90200364	10:103976834-104737382	-0.193219157698656	0.165604803207673	0.243311945486306	1.0
MR-IVW	dimethylglycine	HMDB0000092	cysteinylglycine	HMDB0000078	GCST90200424	GCST90200364	15:76242337-76742337	-0.219254992093529	0.137604064010353	0.111075900653114	1.0
MR-IVW	glycerol 3-phosphate	HMDB0000126	cholesterol	HMDB0000067	GCST90199638	M00063	1:20921386-22251981	0.0424156632461214	0.0709955110489116	0.550212666221428	3.0
MR-IVW	3-methyl-2-oxobutyrate	HMDB0000019	arginine	HMDB0000517	M21047	M01638	4:88976422-89476422	0.0151071213619986	0.173731895662985	0.930706071768415	1.0
MR-IVW	1-methylnicotinamide	HMDB0000699	pantothenate	HMDB0000210	GCST90200406	GCST90200279	6:160317928-160817928	0.193354018613621	0.168531429619493	0.251262779104873	1.0
MR-IVW	asparagine	HMDB0000168	hippurate	HMDB0000714	bioa_003	M15753	2:27480940-27980940	0.465321564111785	0.263682219663343	0.0776132094577011	1.0
MR-IVW	asparagine	HMDB0000168	hippurate	HMDB0000714	bioa_003	M15753	4:178111051-178611051	-0.237106957058093	0.304115444922338	0.435590430382114	1.0
MR-IVW	asparagine	HMDB0000168	hippurate	HMDB0000714	bioa_003	M15753	7:97252737-97752737	0.0042494577886273	0.225221262797301	0.984946467502465	1.0
MR-IVW	asparagine	HMDB0000168	hippurate	HMDB0000714	bioa_003	M15753	11:61853420-62353420	-0.26949892966792	0.199532861388749	0.17680778412321	1.0
MR-IVW	asparagine	HMDB0000168	hippurate	HMDB0000714	bioa_003	M15753	12:46900176-47400176	-0.235854620790366	0.345153103595661	0.494396235653326	1.0
MR-IVW	asparagine	HMDB0000168	hippurate	HMDB0000714	bioa_003	M15753	14:103514503-104812812	-0.122956557704213	0.100136794526086	0.219489804624216	3.0
MR-IVW	creatinine	HMDB0000562	alpha-tocopherol	HMDB0001893	bioa_026	M01561	1:109627506-110127506	-0.550955275601586	0.588952191160316	0.349538991650092	1.0
MR-IVW	creatinine	HMDB0000562	alpha-tocopherol	HMDB0001893	bioa_026	M01561	2:27480940-27980940	-1.41837935706545	0.405251244875844	0.000465258158071	1.0
MR-IVW	creatinine	HMDB0000562	alpha-tocopherol	HMDB0001893	bioa_026	M01561	2:73467567-73967567	-0.430428054455931	0.612532231341135	0.482241043015877	1.0
MR-IVW	creatinine	HMDB0000562	alpha-tocopherol	HMDB0001893	bioa_026	M01561	2:121056440-121556440	-0.203999854415699	0.611999563247102	0.73888268036353	1.0
MR-IVW	creatinine	HMDB0000562	alpha-tocopherol	HMDB0001893	bioa_026	M01561	2:211315692-211815692	-0.849102344900981	0.47449836920937	0.0735385619032387	1.0
MR-IVW	creatinine	HMDB0000562	alpha-tocopherol	HMDB0001893	bioa_026	M01561	2:217404869-217904869	-0.358397608888237	0.511996584126053	0.483927304446146	1.0
MR-IVW	creatinine	HMDB0000562	alpha-tocopherol	HMDB0001893	bioa_026	M01561	4:77118847-77618847	-0.236428689599253	0.407182743198714	0.561479628322257	1.0
MR-IVW	creatinine	HMDB0000562	alpha-tocopherol	HMDB0001893	bioa_026	M01561	5:39171736-39671736	1.00752883645748	0.578396183892256	0.0815197340434247	1.0
MR-IVW	creatinine	HMDB0000562	alpha-tocopherol	HMDB0001893	bioa_026	M01561	5:67795622-68295622	-1.13466346452063	0.610972634741878	0.0632908322333449	1.0
MR-IVW	creatinine	HMDB0000562	alpha-tocopherol	HMDB0001893	bioa_026	M01561	5:176567143-177067143	0.112798159257493	0.413593250610807	0.78506286854756	1.0
MR-IVW	creatinine	HMDB0000562	alpha-tocopherol	HMDB0001893	bioa_026	M01561	6:6868990-7368990	0.219278442095656	0.617966518633217	0.722710426810278	1.0
MR-IVW	creatinine	HMDB0000562	alpha-tocopherol	HMDB0001893	bioa_026	M01561	6:43564625-44064625	0.634756795388867	0.601348542999982	0.29117131524531	1.0
MR-IVW	creatinine	HMDB0000562	alpha-tocopherol	HMDB0001893	bioa_026	M01561	6:160442375-160942375	0.112962616255198	0.399713872903019	0.777476813801198	1.0
MR-IVW	creatinine	HMDB0000562	alpha-tocopherol	HMDB0001893	bioa_026	M01561	7:77297198-77797198	0.163577330818396	0.563433028374476	0.771569465555292	1.0
MR-IVW	creatinine	HMDB0000562	alpha-tocopherol	HMDB0001893	bioa_026	M01561	7:151157801-151657801	-0.086148368097081	0.516890208582508	0.867632334778198	1.0
MR-IVW	creatinine	HMDB0000562	alpha-tocopherol	HMDB0001893	bioa_026	M01561	8:23501151-24001151	-0.858059874588795	0.572039916392528	0.133614402537715	1.0
MR-IVW	creatinine	HMDB0000562	alpha-tocopherol	HMDB0001893	bioa_026	M01561	11:30518678-31018678	-0.267301055980469	0.57278797710101	0.640738381802543	1.0
MR-IVW	creatinine	HMDB0000562	alpha-tocopherol	HMDB0001893	bioa_026	M01561	15:45399813-46200138	0.099904241266207	0.249760603165519	0.689156516779353	1.0
MR-IVW	creatinine	HMDB0000562	alpha-tocopherol	HMDB0001893	bioa_026	M01561	15:75279182-75779182	0.5113049746932	0.598957256069177	0.393294214421888	1.0
MR-IVW	creatinine	HMDB0000562	alpha-tocopherol	HMDB0001893	bioa_026	M01561	15:75910951-76410951	-0.861968189975583	0.538730118734735	0.109598583399113	1.0
MR-IVW	creatinine	HMDB0000562	alpha-tocopherol	HMDB0001893	bioa_026	M01561	16:20117645-20617645	0.375861918649141	0.448946180608695	0.402474929547392	1.0
MR-IVW	creatinine	HMDB0000562	alpha-tocopherol	HMDB0001893	bioa_026	M01561	17:37370347-37870347	1.03967096556607	0.512714448772309	0.0425829333663591	1.0
MR-IVW	creatinine	HMDB0000562	alpha-tocopherol	HMDB0001893	bioa_026	M01561	17:58724447-59700441	0.183355824517702	0.318157828258852	0.564409304478386	2.0
MR-IVW	creatinine	HMDB0000562	alpha-tocopherol	HMDB0001893	bioa_026	M01561	19:33119611-33619611	-0.239478341210404	0.598695853026013	0.689156516779353	1.0
MR-IVW	creatinine	HMDB0000562	alpha-tocopherol	HMDB0001893	bioa_026	M01561	22:40650077-41150077	0.51535786315451	0.547567729601666	0.34661443250305	1.0
MR-IVW	orotidine	HMDB0000788	urate	HMDB0000289	GCST90200681	GCST90200307	3:124271035-124771035	-0.203756041582937	0.175719896573578	0.246231985851217	1.0
MR-IVW	orotidine	HMDB0000788	urate	HMDB0000289	GCST90200681	GCST90200307	16:20142332-20642332	0.307755214146985	0.163164049103504	0.0592719840456051	1.0
MR-IVW	orotidine	HMDB0000788	urate	HMDB0000289	GCST90200681	GCST90200307	17:72554076-74203469	0.0040873841335682	0.0265341976479823	0.877576522712462	1.0
MR-IVW	adenosine	HMDB0000050	kynurenine	HMDB0000684	M00555	bioa_027	1:109564880-110064880	0.101802783592004	0.0847650154804355	0.229751201328201	1.0
MR-IVW	adenosine	HMDB0000050	kynurenine	HMDB0000684	M00555	bioa_027	6:96128415-96628415	0.0956502343785042	0.0878330894201143	0.276153885684548	1.0
MR-IVW	uridine	HMDB0000296	4-hydroxy-2-oxoglutaric acid	HMDB0002070	GCST90200407	GCST90199897	1:20666238-21166238	0.0195334290085441	0.114914513131126	0.865024085619813	1.0
MR-IVW	uridine	HMDB0000296	4-hydroxy-2-oxoglutaric acid	HMDB0002070	GCST90200407	GCST90199897	7:47877194-48377194	0.147553780458754	0.165675934823854	0.373134752329554	1.0
MR-IVW	uridine	HMDB0000296	4-hydroxy-2-oxoglutaric acid	HMDB0002070	GCST90200407	GCST90199897	22:50686035-51186035	-0.0034024748332045	0.165889161700648	0.983636111130862	1.0
MR-IVW	n1-methyl-2-pyridone-5-carboxamide	HMDB0004193	pyruvate	HMDB0000243	GCST90199778	met-d-Pyruvate	2:135485648-135985648	-0.0608393298223403	0.0461139608456941	0.187060277386935	1.0
MR-IVW	n1-methyl-2-pyridone-5-carboxamide	HMDB0004193	pyruvate	HMDB0000243	GCST90199778	met-d-Pyruvate	7:10019022-10519022	0.0698718285663919	0.0485365037168042	0.149988311257681	1.0
MR-IVW	myo-inositol	HMDB0000211	isoleucine	HMDB0000172	GCST90200401	bioa_010	16:24676314-25176314	0.0680027536604412	0.0515562954211073	0.187169112468606	1.0
MR-IVW	4-methyl-2-oxopentanoate	HMDB0000695	glutamate	HMDB0000148	GCST90199655	GCST90200412	4:88953670-89453670	-0.0702416374921552	0.162950666935652	0.666424195357424	1.0
MR-IVW	citrulline	HMDB0000904	adenosine 5'-diphosphate (adp)	HMDB0001341	GCST90200403	GCST90200355	2:211084708-211584708	0.0829206125026336	0.206746737221875	0.688366099728951	1.0
MR-IVW	citrulline	HMDB0000904	adenosine 5'-diphosphate (adp)	HMDB0001341	GCST90200403	GCST90200355	9:133044244-133573675	0.15985062637113	0.14768002651921	0.279069518022786	2.0
MR-IVW	cytidine	HMDB0000089	mannose	HMDB0000169	GCST90200429	GCST90200435	15:85255020-85755020	0.320613265053098	0.145249782273802	0.0272914631605595	1.0
MR-IVW	uridine	HMDB0000296	arginine	HMDB0000517	M00606	GCST90200372	1:20665172-21165172	0.264031719706757	0.169417679063816	0.119122783847979	1.0
MR-IVW	uridine	HMDB0000296	arginine	HMDB0000517	M00606	GCST90200372	7:47852911-48352911	-0.169448007356883	0.171227475634661	0.322365964846222	1.0
MR-IVW	uridine	HMDB0000296	arginine	HMDB0000517	M00606	GCST90200372	22:50721752-51221752	-0.196554101548288	0.160656023827676	0.221160978431891	1.0
MR-IVW	glutamate	HMDB0000148	sphinganine-1-phosphate	HMDB0001383	bioa_007	GCST90199845	12:121174861-121674861	0.162332701411297	0.339321306455625	0.632362621930492	1.0
MR-IVW	dihydroorotate	HMDB03349	1,7-dimethylurate	HMDB0011103	GCST90200444	GCST90199756	5:53379047-53879047	0.0833252021627815	0.181963353248567	0.64700777176959	1.0
MR-IVW	dihydroorotate	HMDB03349	1,7-dimethylurate	HMDB0011103	GCST90200444	GCST90199756	10:104381189-105206827	-0.141303281260039	0.162188308687787	0.383628713591976	1.0
MR-IVW	dihydroorotate	HMDB03349	1,7-dimethylurate	HMDB0011103	GCST90200444	GCST90199756	10:125910495-126410495	0.156451299465529	0.131307729024523	0.233462913261815	1.0
MR-IVW	dihydroorotate	HMDB03349	1,7-dimethylurate	HMDB0011103	GCST90200444	GCST90199756	11:122683181-123183181	-0.119773766168416	0.152031252729595	0.430800058871522	1.0
MR-IVW	dihydroorotate	HMDB03349	1,7-dimethylurate	HMDB0011103	GCST90200444	GCST90199756	15:77921365-78954732	-0.0251364452041189	0.0444530803297458	0.571760826022982	5.0
MR-IVW	citrulline	HMDB0000904	tyrosine	HMDB0000158	bioa_005	GCST90200427	2:211099261-211599261	-0.160642673931467	0.193744989113272	0.407022406726676	1.0
MR-IVW	citrulline	HMDB0000904	tyrosine	HMDB0000158	bioa_005	GCST90200427	8:10310878-10810878	0.12972803492459	0.282229101001673	0.645763829924068	1.0
MR-IVW	citrulline	HMDB0000904	tyrosine	HMDB0000158	bioa_005	GCST90200427	8:11437159-11937159	0.277073311865697	0.349175242367817	0.427481970818776	1.0
MR-IVW	citrulline	HMDB0000904	tyrosine	HMDB0000158	bioa_005	GCST90200427	9:133044244-133627617	0.381965910267249	0.151319821045722	0.0115952302979269	2.0
MR-IVW	citrulline	HMDB0000904	tyrosine	HMDB0000158	bioa_005	GCST90200427	10:97138579-97638579	0.389414308858238	0.264973938314713	0.141661315745844	1.0
MR-IVW	citrulline	HMDB0000904	tyrosine	HMDB0000158	bioa_005	GCST90200427	17:9542768-10042768	-0.349136969421289	0.20382881961604	0.0867322162961707	1.0
MR-IVW	hypoxanthine	HMDB0000157	glycine	HMDB0000123	M03127	bioa_008	6:16038192-16538192	0.0182758253605068	0.0371459865050948	0.62271934354136	1.0
MR-IVW	phenylalanine	HMDB0000159	1-methylxanthine	HMDB0010738	GCST90200396	M34389	12:103005621-103594137	-0.189343899449056	0.156800416731249	0.227221490790262	1.0
MR-IVW	glucose	HMDB0000122	4-acetamidobutanoate	HMDB0003681	M20489	M01558	2:169551488-170051488	-0.138694474248607	0.192038502805764	0.47015786285767	1.0
MR-IVW	bilirubin (z,z)	HMDB0000054	kynurenine	HMDB0000684	M27716	bioa_027	2:234140469-234918570	0.0262999326265945	0.0188800664943249	0.163619790680848	1.0
MR-IVW	3-methyl-2-oxovalerate	HMDB0000491	1,7-dimethylurate	HMDB0011103	M15676	M34400	2:27480940-27980940	-0.114298998434325	0.193429074273476	0.554581334468174	1.0
MR-IVW	3-methyl-2-oxovalerate	HMDB0000491	1,7-dimethylurate	HMDB0011103	M15676	M34400	4:88976422-89476422	-0.116441076054172	0.138470468821177	0.400398865140671	1.0
MR-IVW	3-ureidopropionate	HMDB0000026	valine	HMDB0000883	GCST90200283	M01649	22:24662232-25162232	-0.169940878073766	0.127455658555325	0.182422439451737	1.0
MR-IVW	glycerophosphorylcholine (gpc)	HMDB0000086	threonine	HMDB0000167	GCST90199629	bioa_019	1:40156715-40656715	-0.0092921323289129	0.078746884143331	0.906067657883316	1.0
MR-IVW	asparagine	HMDB0000168	acetylphosphate	HMDB0001494	M34283	M15488	11:61916235-62416235	-0.0557021177664729	0.178246776852714	0.754660563059687	1.0
MR-IVW	asparagine	HMDB0000168	acetylphosphate	HMDB0001494	M34283	M15488	14:104016664-104812812	-0.0955083205027202	0.0818642747166174	0.243345009148762	1.0
MR-IVW	tryptophan	HMDB0000929	isoleucine	HMDB0000172	GCST90200441	GCST90200399	4:156527528-157027528	0.126249437723532	0.158884146158707	0.426845869748583	1.0
MR-IVW	tryptophan	HMDB0000929	isoleucine	HMDB0000172	GCST90200441	GCST90200399	6:111301079-112053797	0.0218499532276511	0.165768388680229	0.895134472139669	1.0
MR-IVW	histidine	HMDB0000177	arachidonate (20:4n6)	HMDB0001043	GCST90200377	GCST90200358	2:211293055-211793055	-0.0993539477352125	0.17375489999777	0.56745398371028	1.0
MR-IVW	histidine	HMDB0000177	arachidonate (20:4n6)	HMDB0001043	GCST90200377	GCST90200358	12:96129884-96629884	0.135634530072798	0.142771805955105	0.342107574694933	1.0
MR-IVW	choline phosphate	HMDB0001565	arginine	HMDB0000517	GCST90200363	M01638	1:21573292-22142120	-0.066722658591911	0.127885095634497	0.601851975770551	1.0
MR-IVW	choline phosphate	HMDB0001565	arginine	HMDB0000517	GCST90200363	M01638	22:24245541-24745541	-0.137971590552241	0.188803229176751	0.464920120624581	1.0
MR-IVW	beta-alanine	HMDB0000056	3-hydroxybutyrate (bhba)	HMDB0000011	GCST90200361	M00542	3:30500404-31000404	0.153597117949281	0.0910708575451492	0.0916866102495146	1.0
MR-IVW	s-1-pyrroline-5-carboxylate	HMDB0001301	arginine	HMDB0000517	GCST90200381	bioa_002	8:144432748-145014955	-0.0523154361225954	0.0268969326936663	0.0517709421129277	2.0
MR-IVW	biliverdin	HMDB0001008	histidine	HMDB0000177	GCST90200706	bioa_009	2:233898737-234978158	-0.0080862296702018	0.0084097452704078	0.336285312530706	2.0
MR-IVW	biliverdin	HMDB0001008	histidine	HMDB0000177	GCST90200706	bioa_009	12:21102315-21602315	0.169972041575568	0.0425036363029667	6.36106801083799e-05	1.0
MR-IVW	5-methylthioadenosine (mta)	HMDB0001173	citrulline	HMDB0000904	GCST90200359	M02132	6:149659491-150411114	0.143475041103973	0.162605046584503	0.377585975474248	1.0
MR-IVW	glutamine	HMDB0000641	creatinine	HMDB0000562	bioa_006	GCST90200366	2:27200724-28253174	0.41212776179101	0.333873529054231	0.217060272694223	1.0
MR-IVW	glutamine	HMDB0000641	creatinine	HMDB0000562	bioa_006	GCST90200366	2:191299636-192089976	-0.226057995769357	0.316281522970869	0.474771787411281	1.0
MR-IVW	glutamine	HMDB0000641	creatinine	HMDB0000562	bioa_006	GCST90200366	6:20469561-20969561	0.202188729288172	0.585511149205216	0.729853787855735	1.0
MR-IVW	glutamine	HMDB0000641	creatinine	HMDB0000562	bioa_006	GCST90200366	7:72732874-73232874	-0.11422554456032	0.422741375436267	0.787004891551305	1.0
MR-IVW	glutamine	HMDB0000641	creatinine	HMDB0000562	bioa_006	GCST90200366	8:134082558-134582558	-2.02502610673002	0.58969122970561	0.0005946458851128	1.0
MR-IVW	glutamine	HMDB0000641	creatinine	HMDB0000562	bioa_006	GCST90200366	9:4032942-4532942	0.748444926342314	0.511855397636285	0.14368107891566	1.0
MR-IVW	glutamine	HMDB0000641	creatinine	HMDB0000562	bioa_006	GCST90200366	10:64798306-65565800	0.308101033904705	0.589995509422904	0.601524739032412	1.0
MR-IVW	glutamine	HMDB0000641	creatinine	HMDB0000562	bioa_006	GCST90200366	10:99109412-99609412	0.306623971691004	0.245485389068182	0.211646121503598	1.0
MR-IVW	glutamine	HMDB0000641	creatinine	HMDB0000562	bioa_006	GCST90200366	12:46679007-47711183	-2.90119590060432e-05	0.259961127942093	0.999910955171241	1.0
MR-IVW	glutamine	HMDB0000641	creatinine	HMDB0000562	bioa_006	GCST90200366	12:56615040-57375879	0.0999118747408214	0.0911357949382018	0.272948936293034	1.0
MR-IVW	glutamine	HMDB0000641	creatinine	HMDB0000562	bioa_006	GCST90200366	12:59344212-60165849	0.351023171292274	0.381495105029603	0.357507458150729	1.0
MR-IVW	glutamine	HMDB0000641	creatinine	HMDB0000562	bioa_006	GCST90200366	14:100594368-101094368	-0.0031225571050663	0.523497421393095	0.995240806871499	1.0
MR-IVW	glutamine	HMDB0000641	creatinine	HMDB0000562	bioa_006	GCST90200366	15:58477325-58977325	-0.653175215063508	0.573001411485105	0.254320034668247	1.0
MR-IVW	stearoyl sphingomyelin (d18:1/18:0)	HMDB0001348	hypotaurine	HMDB0000965	GCST90200335	GCST90200379	8:113373776-113873776	-0.317385045343901	0.171288446838578	0.0638927745092963	1.0
MR-IVW	stearoyl sphingomyelin (d18:1/18:0)	HMDB0001348	hypotaurine	HMDB0000965	GCST90200335	GCST90200379	11:61368608-61868608	0.223938056164197	0.1829738941953	0.220997568401297	1.0
MR-IVW	stearoyl sphingomyelin (d18:1/18:0)	HMDB0001348	hypotaurine	HMDB0000965	GCST90200335	GCST90200379	14:63982386-64482386	0.151504506230746	0.114245244270196	0.184795305884038	1.0
MR-IVW	stearoyl sphingomyelin (d18:1/18:0)	HMDB0001348	hypotaurine	HMDB0000965	GCST90200335	GCST90200379	19:8013648-8513648	0.0603190531380922	0.0947557823737379	0.524402463429593	1.0
MR-IVW	stearoyl sphingomyelin (d18:1/18:0)	HMDB0001348	hypotaurine	HMDB0000965	GCST90200335	GCST90200379	19:45165640-45665640	0.18468230947037	0.169469788503076	0.275816505139388	1.0
MR-IVW	citrate	HMDB0000094	orotidine	HMDB0000788	M01564	GCST90200681	5:14625868-15125868	0.0745429804836959	0.158660785098715	0.638479253911117	1.0
MR-IVW	citrate	HMDB0000094	orotidine	HMDB0000788	M01564	GCST90200681	17:6345930-6933878	-0.105137452160842	0.103207965578165	0.308347724182863	2.0
MR-IVW	glucose	HMDB0000122	mannose	HMDB0000169	M20489	M00584	2:169551488-170051488	0.520931806245249	0.180879099390712	0.0039767517097887	1.0
MR-IVW	glycohyocholate	HMDB0000138	anthranilate	HMDB0001123	GCST90199935	GCST90200324	7:99108524-99608524	-0.0217407410739352	0.187137455363742	0.907513649805268	1.0
MR-IVW	glycohyocholate	HMDB0000138	anthranilate	HMDB0001123	GCST90199935	GCST90200324	10:45742470-46242470	0.287210994873238	0.197876714207657	0.146650604386429	1.0
MR-IVW	glycohyocholate	HMDB0000138	anthranilate	HMDB0001123	GCST90199935	GCST90200324	13:103468308-103968308	0.208057751443622	0.182247126325713	0.253610211065809	1.0
MR-IVW	glycohyocholate	HMDB0000138	anthranilate	HMDB0001123	GCST90199935	GCST90200324	17:28409010-28909010	-0.0526012776445311	0.168567501169157	0.755003476337432	1.0
MR-IVW	ornithine	HMDB0000214	cysteine	HMDB0000574	bioa_014	GCST90200439	2:219037276-219805573	-0.179693126204048	0.303310708580619	0.553556583537811	1.0
MR-IVW	ornithine	HMDB0000214	cysteine	HMDB0000574	bioa_014	GCST90200439	4:144415809-145209327	0.253624473123792	0.273056083594333	0.352973794800874	1.0
MR-IVW	ornithine	HMDB0000214	cysteine	HMDB0000574	bioa_014	GCST90200439	6:131638147-132138147	-0.184645566149499	0.245864103670735	0.452648679873028	1.0
MR-IVW	ornithine	HMDB0000214	cysteine	HMDB0000574	bioa_014	GCST90200439	10:97138162-97638162	0.23392257591449	0.327979684217837	0.475707923976789	1.0
MR-IVW	ornithine	HMDB0000214	cysteine	HMDB0000574	bioa_014	GCST90200439	12:46964292-47464292	0.0261677718536309	0.300596544111685	0.93062954034052	1.0
MR-IVW	ornithine	HMDB0000214	cysteine	HMDB0000574	bioa_014	GCST90200439	12:132819894-133319894	0.407527903846582	0.350189247683389	0.244530935011254	1.0
MR-IVW	ornithine	HMDB0000214	cysteine	HMDB0000574	bioa_014	GCST90200439	19:12789284-13289284	-0.332481480401684	0.303105789113333	0.272678271517736	1.0
MR-IVW	kynurenine	HMDB0000684	tryptophan	HMDB0000929	GCST90199636	M00054	8:39554593-40054593	-0.0592084310451235	0.177625293135371	0.738882680363527	1.0
MR-IVW	kynurenine	HMDB0000684	tryptophan	HMDB0000929	GCST90199636	M00054	12:111809557-113090766	-0.193815939115152	0.158576677457851	0.221623602459391	1.0
MR-IVW	kynurenine	HMDB0000684	tryptophan	HMDB0000929	GCST90199636	M00054	16:87568373-88128072	-0.0049440301878592	0.0765508011565792	0.9485044624134	2.0
MR-IVW	n-acetylglucosaminylasparagine	HMDB0000489	cysteine	HMDB0000574	GCST90200316	GCST90200439	4:178111987-178611987	-0.126771845324769	0.110255500218883	0.250225989318407	1.0
MR-IVW	n-acetylglucosaminylasparagine	HMDB0000489	cysteine	HMDB0000574	GCST90200316	GCST90200439	6:167457759-167966043	-0.0347632670373427	0.0388186939746388	0.370504359001385	4.0
MR-IVW	n-acetylglucosaminylasparagine	HMDB0000489	cysteine	HMDB0000574	GCST90200316	GCST90200439	14:94594947-95094947	-0.291500829994176	0.1294022020947	0.024279782755064	1.0
MR-IVW	n-acetylglucosaminylasparagine	HMDB0000489	cysteine	HMDB0000574	GCST90200316	GCST90200439	17:64055051-64555051	-0.195396913457041	0.127403503112368	0.125107027037015	1.0
MR-IVW	3-aminoisobutyrate	HMDB0002166	leucine	HMDB0000687	GCST90200310	met-d-Leu	3:66115384-66615384	-0.0369505832763997	0.0445179150896892	0.406529718883133	1.0
MR-IVW	3-aminoisobutyrate	HMDB0002166	leucine	HMDB0000687	GCST90200310	met-d-Leu	5:34511619-35593952	-0.0034005719476147	0.0091075159286325	0.708865017582247	7.0
MR-IVW	3-aminoisobutyrate	HMDB0002166	leucine	HMDB0000687	GCST90200310	met-d-Leu	5:35822024-36322024	-0.0517317340471997	0.0448439620326847	0.248666581554846	1.0
MR-IVW	3-aminoisobutyrate	HMDB0002166	leucine	HMDB0000687	GCST90200310	met-d-Leu	12:89320-602261	-0.0465789307985062	0.0334456675225643	0.163718220440258	2.0
MR-IVW	arachidonate (20:4n6)	HMDB0001043	methionine	HMDB0000696	GCST90200358	bioa_013	11:61052244-62029047	-0.0161223664494108	0.0252281115305706	0.522781592564652	2.0
MR-IVW	mannose	HMDB0000169	ornithine	HMDB0000214	M00584	bioa_014	2:27182547-28770083	0.0957490412818263	0.0272401255424825	0.0004397539882697	1.0
MR-IVW	aspartate	HMDB0000191	valine	HMDB0000883	GCST90200370	M01649	3:56598999-57098999	-0.0475552872899946	0.158517624299986	0.764177155622101	1.0
MR-IVW	citrulline	HMDB0000904	eicosapentaenoate (epa; 20:5n3)	HMDB0001999	bioa_005	M18467	2:211099261-211599261	0.0738700990177704	0.198881035817073	0.710318348253683	1.0
MR-IVW	citrulline	HMDB0000904	eicosapentaenoate (epa; 20:5n3)	HMDB0001999	bioa_005	M18467	8:10310878-10810878	0.237196287158533	0.298691620866301	0.427126945094663	1.0
MR-IVW	citrulline	HMDB0000904	eicosapentaenoate (epa; 20:5n3)	HMDB0001999	bioa_005	M18467	8:11437159-11937159	-0.246371193544037	0.369556790316054	0.504985075093844	1.0
MR-IVW	citrulline	HMDB0000904	eicosapentaenoate (epa; 20:5n3)	HMDB0001999	bioa_005	M18467	9:133044244-133627617	0.261164341465622	0.20385969151013	0.200159076761024	2.0
MR-IVW	citrulline	HMDB0000904	eicosapentaenoate (epa; 20:5n3)	HMDB0001999	bioa_005	M18467	9:135893372-136393372	-0.373383118504527	0.320042673003879	0.243345009148761	1.0
MR-IVW	citrulline	HMDB0000904	eicosapentaenoate (epa; 20:5n3)	HMDB0001999	bioa_005	M18467	10:97138579-97638579	0.0545366789064561	0.280474348661777	0.845827892312864	1.0
MR-IVW	citrulline	HMDB0000904	eicosapentaenoate (epa; 20:5n3)	HMDB0001999	bioa_005	M18467	17:9542768-10042768	0.0359604392665227	0.215762635599138	0.867632334778194	1.0
MR-IVW	creatinine	HMDB0000562	uridine	HMDB0000296	bioa_026	M00606	1:109627506-110127506	0.516904175712997	0.585824732474731	0.37758597547425	1.0
MR-IVW	creatinine	HMDB0000562	uridine	HMDB0000296	bioa_026	M00606	2:27480940-27980940	-0.237309452377601	0.403426069041923	0.556374370426908	1.0
MR-IVW	creatinine	HMDB0000562	uridine	HMDB0000296	bioa_026	M00606	2:73467567-73967567	-0.203097079965277	0.60929123989584	0.738882680363532	1.0
MR-IVW	creatinine	HMDB0000562	uridine	HMDB0000296	bioa_026	M00606	2:121056440-121556440	-0.135277319351902	0.608747937083574	0.824140895741889	1.0
MR-IVW	creatinine	HMDB0000562	uridine	HMDB0000296	bioa_026	M00606	2:211315692-211815692	0.183584441587621	0.472074278368179	0.697358341877482	1.0
MR-IVW	creatinine	HMDB0000562	uridine	HMDB0000296	bioa_026	M00606	2:217404869-217904869	-0.479304080065306	0.509260585069392	0.346614432503055	1.0
MR-IVW	creatinine	HMDB0000562	uridine	HMDB0000296	bioa_026	M00606	4:77118847-77618847	-0.404999448946275	0.404999448946275	0.317310507862914	1.0
MR-IVW	creatinine	HMDB0000562	uridine	HMDB0000296	bioa_026	M00606	5:39171736-39671736	-0.270791493139427	0.575431922921281	0.637934810590956	1.0
MR-IVW	creatinine	HMDB0000562	uridine	HMDB0000296	bioa_026	M00606	5:67795622-68295622	1.0051330591364	0.607754872966198	0.0981587755711433	1.0
MR-IVW	creatinine	HMDB0000562	uridine	HMDB0000296	bioa_026	M00606	5:176567143-177067143	0.342813917245614	0.41137670069474	0.404656761927289	1.0
MR-IVW	creatinine	HMDB0000562	uridine	HMDB0000296	bioa_026	M00606	6:6868990-7368990	0.325415734468526	0.614674165107218	0.596519838726619	1.0
MR-IVW	creatinine	HMDB0000562	uridine	HMDB0000296	bioa_026	M00606	6:43564625-44064625	-0.281500112076102	0.598187738161715	0.637934810590956	1.0
MR-IVW	creatinine	HMDB0000562	uridine	HMDB0000296	bioa_026	M00606	6:160442375-160942375	0.640449659848471	0.397520478526637	0.107155507032273	1.0
MR-IVW	creatinine	HMDB0000562	uridine	HMDB0000296	bioa_026	M00606	7:77297198-77797198	-0.428554948362934	0.560418009397679	0.444446702634921	1.0
MR-IVW	creatinine	HMDB0000562	uridine	HMDB0000296	bioa_026	M00606	7:151157801-151657801	-0.135300071282074	0.514140270871892	0.792428882404604	1.0
MR-IVW	creatinine	HMDB0000562	uridine	HMDB0000296	bioa_026	M00606	8:23501151-24001151	0.133902116436569	0.569083994855438	0.813980460416924	1.0
MR-IVW	creatinine	HMDB0000562	uridine	HMDB0000296	bioa_026	M00606	11:30518678-31018678	0.804245060725252	0.569673584680386	0.158019253847398	1.0
MR-IVW	creatinine	HMDB0000562	uridine	HMDB0000296	bioa_026	M00606	15:45399813-46200138	0.0438414243934567	0.24843473822959	0.859924253238215	1.0
MR-IVW	creatinine	HMDB0000562	uridine	HMDB0000296	bioa_026	M00606	15:75279182-75779182	-0.0331001158786733	0.595802085816145	0.955695871316438	1.0
MR-IVW	creatinine	HMDB0000562	uridine	HMDB0000296	bioa_026	M00606	15:75910951-76410951	0.220686765251157	0.535953572752816	0.68051189290169	1.0
MR-IVW	creatinine	HMDB0000562	uridine	HMDB0000296	bioa_026	M00606	16:20117645-20617645	0.694566478133467	0.446507021657228	0.119813814205543	1.0
MR-IVW	creatinine	HMDB0000562	uridine	HMDB0000296	bioa_026	M00606	17:37370347-37870347	0.960017673563426	0.51000938908057	0.0597881108264644	1.0
MR-IVW	creatinine	HMDB0000562	uridine	HMDB0000296	bioa_026	M00606	17:58724447-59700441	-0.102647789152344	0.445284125265403	0.817686166701514	2.0
MR-IVW	creatinine	HMDB0000562	uridine	HMDB0000296	bioa_026	M00606	19:33119611-33619611	0.69470777620826	0.595463808178512	0.243345009148765	1.0
MR-IVW	creatinine	HMDB0000562	uridine	HMDB0000296	bioa_026	M00606	22:40650077-41150077	-0.795968711402594	0.544610170959672	0.143867728481617	1.0
MR-IVW	sphingosine 1-phosphate	HMDB0000277	n-stearoyl-sphingosine (d18:1/18:0)*	HMDB0004950	GCST90199657	GCST90200341	17:74160792-74684003	-0.127017258095197	0.118713055730982	0.284640965491186	2.0
MR-IVW	4-acetamidobutanoate	HMDB0003681	acetoacetate	HMDB0000060	M01558	met-d-Acetoacetate	8:18010431-18510431	0.0131437589249408	0.0151189837107207	0.384653174993175	1.0
MR-IVW	4-acetamidobutanoate	HMDB0003681	acetoacetate	HMDB0000060	M01558	met-d-Acetoacetate	18:22536478-23036478	0.0168516534016161	0.0442790485014324	0.703516045018514	1.0
MR-IVW	cysteinylglycine	HMDB0000078	urate	HMDB0000289	GCST90200364	GCST90200307	16:15885043-16385043	0.0468256791662088	0.150472576803361	0.75565558866366	1.0
MR-IVW	cysteinylglycine	HMDB0000078	urate	HMDB0000289	GCST90200364	GCST90200307	16:89076223-90262231	0.027198546877389	0.0652267450625235	0.676689686797254	2.0
MR-IVW	cysteinylglycine	HMDB0000078	urate	HMDB0000289	GCST90200364	GCST90200307	19:52317323-52817323	0.529174231161576	0.182808598774662	0.0037953308795244	1.0
MR-IVW	kynurenate	HMDB0000715	stearoyl sphingomyelin (d18:1/18:0)	HMDB0001348	GCST90200454	GCST90200335	1:241463402-241963402	0.0365999447611006	0.0521290961569437	0.482615530152451	1.0
MR-IVW	kynurenate	HMDB0000715	stearoyl sphingomyelin (d18:1/18:0)	HMDB0001348	GCST90200454	GCST90200335	4:170711647-171211647	-0.0362306371119569	0.132756822877419	0.78492255810091	1.0
MR-IVW	kynurenate	HMDB0000715	stearoyl sphingomyelin (d18:1/18:0)	HMDB0001348	GCST90200454	GCST90200335	16:58517848-59017848	0.130685871941882	0.151957207795329	0.389779345200263	1.0
MR-IVW	isoleucine	HMDB0000172	orotate	HMDB0000226	bioa_010	GCST90200392	2:27480940-27980940	-1.05853918792562	0.472985014801743	0.0252212309427767	1.0
MR-IVW	isoleucine	HMDB0000172	orotate	HMDB0000226	bioa_010	GCST90200392	4:88976422-89476422	0.197406477217267	0.257519355187594	0.443337529451122	1.0
MR-IVW	isoleucine	HMDB0000172	orotate	HMDB0000226	bioa_010	GCST90200392	12:56615040-57115040	-0.537971745305166	0.522241940088955	0.302953787420515	1.0
MR-IVW	isoleucine	HMDB0000172	orotate	HMDB0000226	bioa_010	GCST90200392	16:70059237-70559237	-0.90018701270631	0.339069435394876	0.0079337770159195	1.0
MR-IVW	arachidonate (20:4n6)	HMDB0001043	pyruvate	HMDB0000243	M01110	met-d-Pyruvate	11:61330635-61830635	-0.0165913308870466	0.0133119090794882	0.212635019133253	1.0
MR-IVW	arachidonate (20:4n6)	HMDB0001043	3-methyl-2-oxovalerate	HMDB0000491	M01110	GCST90199631	11:61330635-61830635	-0.0089389792829286	0.0496253804293048	0.857051151795336	1.0
MR-IVW	acetone	HMDB0001659	glycerol	HMDB0000131	met-d-Acetone	M15122	1:120074995-120574995	1.42218929973152e-308	0.619304740955834	1.0	1.0
MR-IVW	acetone	HMDB0001659	glycerol	HMDB0000131	met-d-Acetone	M15122	5:41206969-43455198	0.0059721782232883	0.253858555574028	0.981231007640059	2.0
MR-IVW	acetone	HMDB0001659	glycerol	HMDB0000131	met-d-Acetone	M15122	8:126241733-126741733	-0.231076191038751	0.641878308440982	0.71884713356402	1.0
MR-IVW	acetone	HMDB0001659	glycerol	HMDB0000131	met-d-Acetone	M15122	10:135065795-135607239	-0.0820852677515727	0.349701937879159	0.814418896683899	2.0
MR-IVW	acetone	HMDB0001659	glycerol	HMDB0000131	met-d-Acetone	M15122	12:122365033-122865033	-0.287768295499957	0.61980863646145	0.642443057674233	1.0
MR-IVW	acetone	HMDB0001659	glycerol	HMDB0000131	met-d-Acetone	M15122	13:42058883-42558883	0.308002152125028	0.700004891193256	0.659937107321192	1.0
MR-IVW	acetone	HMDB0001659	glycerol	HMDB0000131	met-d-Acetone	M15122	19:45929043-46429043	-0.730454185612207	0.681757239904728	0.283976771750912	1.0
MR-IVW	acetate	HMDB0000042	acetoacetate	HMDB0000060	met-d-Acetate	GCST90200318	2:27480940-27980940	0.620910782537828	0.739447839429297	0.401079320305295	1.0
MR-IVW	acetate	HMDB0000042	acetoacetate	HMDB0000060	met-d-Acetate	GCST90200318	2:136358646-136858646	-0.0060414815652979	0.678030462645386	0.992890671811477	1.0
MR-IVW	acetate	HMDB0000042	acetoacetate	HMDB0000060	met-d-Acetate	GCST90200318	9:4513491-5013491	0.789590711801703	0.548385110015945	0.149910661533972	1.0
MR-IVW	acetate	HMDB0000042	acetoacetate	HMDB0000060	met-d-Acetate	GCST90200318	12:111634608-112523499	0.176145160296627	0.648777201236805	0.786003951061745	1.0
MR-IVW	acetate	HMDB0000042	acetoacetate	HMDB0000060	met-d-Acetate	GCST90200318	12:112590766-113090766	0.252435947845056	0.659839989094481	0.702037535012261	1.0
MR-IVW	acetate	HMDB0000042	acetoacetate	HMDB0000060	met-d-Acetate	GCST90200318	15:43683941-44183941	0.824059567434039	0.713354982895111	0.248013188603843	1.0
MR-IVW	acetate	HMDB0000042	acetoacetate	HMDB0000060	met-d-Acetate	GCST90200318	20:23910811-24695002	-0.119078177198595	0.642236326068657	0.852906073414129	1.0
MR-IVW	acetate	HMDB0000042	acetoacetate	HMDB0000060	met-d-Acetate	GCST90200318	20:24698737-26432690	0.275997505774646	0.251853925499788	0.273138546541383	3.0
MR-IVW	acetate	HMDB0000042	acetoacetate	HMDB0000060	met-d-Acetate	GCST90200318	20:32973832-34017690	-0.497255304982129	0.565649902026117	0.379354269203498	1.0
MR-IVW	3-(4-hydroxyphenyl)lactate	HMDB0000755	alpha-ketobutyrate	HMDB0000005	M32197	GCST90200438	17:79879970-80379970	-0.0775475867080605	0.136472316469248	0.569879189774422	1.0
MR-IVW	phosphate	HMDB0001429	hypoxanthine	HMDB0000157	GCST90200393	M03127	1:21570042-22070042	0.234063401675308	0.188760807802667	0.214975394149172	1.0
MR-IVW	3-(4-hydroxyphenyl)lactate	HMDB0000755	phenylalanine	HMDB0000159	GCST90200371	M00064	6:111301079-111801079	0.418206540366316	0.191677997667895	0.0291229541523855	1.0
MR-IVW	3-(4-hydroxyphenyl)lactate	HMDB0000755	phenylalanine	HMDB0000159	GCST90200371	M00064	17:79941425-80441425	-1.16655639331922e-308	0.108038928131243	1.0	1.0
MR-IVW	3-(4-hydroxyphenyl)lactate	HMDB0000755	cortisol	HMDB0000063	GCST90200371	GCST90200378	6:111301079-111801079	0.356610910039802	0.181523327923322	0.0494668185386384	1.0
MR-IVW	3-(4-hydroxyphenyl)lactate	HMDB0000755	cortisol	HMDB0000063	GCST90200371	GCST90200378	17:79941425-80441425	0.0294567360816963	0.102357202350112	0.773512302826147	1.0
MR-IVW	sphinganine	HMDB0000269	bilirubin (z,z)	HMDB0000054	GCST90200374	GCST90200704	3:56598999-57098999	-0.0280603577654297	0.164164840939807	0.864280428524656	1.0
MR-IVW	3-(4-hydroxyphenyl)lactate	HMDB0000755	sphinganine	HMDB0000269	GCST90200371	GCST90200374	6:111301079-111801079	0.153127555993541	0.190665517854429	0.421904574761222	1.0
MR-IVW	3-(4-hydroxyphenyl)lactate	HMDB0000755	sphinganine	HMDB0000269	GCST90200371	GCST90200374	17:79941425-80441425	0.0565007541531334	0.107490188531393	0.599140871112699	1.0
MR-IVW	sphinganine	HMDB0000269	cysteine	HMDB0000574	GCST90200374	GCST90200439	3:56598999-57098999	0.129547357267178	0.16460788868982	0.431278491732292	1.0
MR-IVW	3-(4-hydroxyphenyl)lactate	HMDB0000755	kynurenate	HMDB0000715	GCST90200371	GCST90200454	6:111301079-111801079	-0.0093816532093671	0.181036506817563	0.958670616512339	1.0
MR-IVW	3-(4-hydroxyphenyl)lactate	HMDB0000755	kynurenate	HMDB0000715	GCST90200371	GCST90200454	17:79941425-80441425	-0.0594742618250583	0.102057088441895	0.560058352702928	1.0
MR-IVW	3-(4-hydroxyphenyl)lactate	HMDB0000755	lactate	HMDB0000190	GCST90200371	GCST90200408	6:111301079-111801079	0.112134182085026	0.181296506699033	0.53623746432007	1.0
MR-IVW	3-(4-hydroxyphenyl)lactate	HMDB0000755	lactate	HMDB0000190	GCST90200371	GCST90200408	17:79941425-80441425	0.0240132232860726	0.102207785197835	0.814251306613102	1.0
MR-IVW	arginine	HMDB0000517	methionine	HMDB0000696	GCST90200372	bioa_013	4:77758299-78258299	-0.21481468432608	0.0944655603896558	0.0229659865237751	1.0
MR-IVW	arginine	HMDB0000517	methionine	HMDB0000696	GCST90200372	bioa_013	6:131644358-132148208	-0.0568562668750248	0.0628941005254696	0.365995401389275	1.0
MR-IVW	arginine	HMDB0000517	methionine	HMDB0000696	GCST90200372	bioa_013	10:99896895-100396895	0.0172434586220476	0.0609309491945164	0.77717683700301	1.0
MR-IVW	arginine	HMDB0000517	hippurate	HMDB0000714	GCST90200372	GCST90199624	6:131644358-132148208	-0.139833718769879	0.092974212467412	0.132579973124785	2.0
MR-IVW	arginine	HMDB0000517	hippurate	HMDB0000714	GCST90200372	GCST90199624	10:99896895-100396895	-0.0803139785152204	0.119031173935573	0.49984692299717	1.0
MR-IVW	arginine	HMDB0000517	leucine	HMDB0000687	GCST90200372	GCST90200389	6:131644358-132148208	-0.10061661607208	0.0930214810619083	0.279408407579047	2.0
MR-IVW	arginine	HMDB0000517	leucine	HMDB0000687	GCST90200372	GCST90200389	10:99896895-100396895	0.10608016011963	0.119086414476008	0.373045567347829	1.0
MR-IVW	arginine	HMDB0000517	n-formylanthranilic acid	HMDB0004089	GCST90200372	GCST90199960	6:131644358-132148208	-0.0323670296835735	0.0973563399554364	0.739542397235728	2.0
MR-IVW	arginine	HMDB0000517	n-formylanthranilic acid	HMDB0004089	GCST90200372	GCST90199960	10:99896895-100396895	-0.0135812135222407	0.124637737942128	0.913229853801878	1.0
MR-IVW	flavin adenine dinucleotide (fad)	HMDB0001248	glucose	HMDB0000122	GCST90200376	M20489	2:69949756-70738470	-0.0235151992390308	0.0470303984780615	0.617075077451974	1.0
MR-IVW	flavin adenine dinucleotide (fad)	HMDB0001248	n-acetyl-aspartyl-glutamate (naag)	HMDB0001067	GCST90200376	GCST90200684	2:69949756-70738470	0.031775691317741	0.0441614756115808	0.47181184774365	2.0
MR-IVW	flavin adenine dinucleotide (fad)	HMDB0001248	glutamine	HMDB0000641	GCST90200376	bioa_006	2:69949756-70738470	0.003731100420753	0.0139220164953482	0.788699318733412	1.0
MR-IVW	gluconate	HMDB0000625	biliverdin	HMDB0001008	GCST90200373	M02137	4:99521223-100894070	0.280676251260339	0.165329846632802	0.0895692285336386	1.0
MR-IVW	4-hydroxyphenylpyruvate	HMDB0000707	valine	HMDB0000883	GCST90200300	GCST90200442	11:63046797-63546797	0.431107184035671	0.177312582772731	0.0150430886552965	1.0
MR-IVW	4-hydroxyphenylpyruvate	HMDB0000707	valine	HMDB0000883	GCST90200300	GCST90200442	12:122051275-122551275	-0.0519763837568298	0.147159909478202	0.723941035902651	1.0
MR-IVW	3-(4-hydroxyphenyl)lactate	HMDB0000755	mannose	HMDB0000169	M32197	M00584	17:79879970-80379970	0.078068463206582	0.144126393612152	0.588048156696902	1.0
MR-IVW	kynurenine	HMDB0000684	lactate	HMDB0000190	M15140	M00527	8:39556267-40056267	-0.0287813123392952	0.165492545950951	0.86193380162976	1.0
MR-IVW	kynurenine	HMDB0000684	lactate	HMDB0000190	M15140	M00527	12:111634608-112134608	0.0847829178488635	0.114706300619051	0.459827797596797	1.0
MR-IVW	kynurenine	HMDB0000684	lactate	HMDB0000190	M15140	M00527	12:112341686-113156415	0.126659128494613	0.138721902636957	0.361219675214083	1.0
MR-IVW	kynurenine	HMDB0000684	lactate	HMDB0000190	M15140	M00527	16:87628822-88128822	-0.101514135864731	0.0976097460237794	0.298339900661963	1.0
MR-IVW	phosphoethanolamine	HMDB0000224	glycohyocholate	HMDB0000138	GCST90200281	GCST90199935	1:21573292-22073292	0.0966627570838369	0.183212290982975	0.597777173519019	1.0
MR-IVW	phosphoethanolamine	HMDB0000224	glycohyocholate	HMDB0000138	GCST90200281	GCST90199935	1:27206842-27706842	-0.348453039358716	0.196800797300498	0.076629315621783	1.0
MR-IVW	4-methyl-2-oxopentanoate	HMDB0000695	inosine 5'-monophosphate (imp)	HMDB0000175	M22116	GCST90200395	4:88976422-89476422	0.0906666769623913	0.213070878567438	0.670455056709368	1.0
MR-IVW	4-methyl-2-oxopentanoate	HMDB0000695	inosine 5'-monophosphate (imp)	HMDB0000175	M22116	GCST90200395	13:48209901-48709901	-0.0266549777206751	0.227288322680568	0.906643043000503	1.0
MR-IVW	bilirubin (z,z)	HMDB0000054	betaine	HMDB0000043	GCST90200704	M03141	2:233988949-235124783	-0.012862350397489	0.0361483687424776	0.721974586400152	2.0
MR-IVW	bilirubin (z,z)	HMDB0000054	betaine	HMDB0000043	GCST90200704	M03141	12:21093886-21593886	0.0370839809345607	0.15451658722734	0.810330256604413	1.0
MR-IVW	biliverdin	HMDB0001008	hippurate	HMDB0000714	GCST90200706	M15753	2:233898737-234978158	0.0432523372223244	0.0278649086774792	0.120610719478925	2.0
MR-IVW	biliverdin	HMDB0001008	hippurate	HMDB0000714	GCST90200706	M15753	12:21102315-21602315	-0.302691296993413	0.140835534017769	0.0316142920709393	1.0
MR-IVW	5-acetylamino-6-formylamino-3-methyluracil	HMDB0011105	5-oxoproline	HMDB0000267	GCST90200680	GCST90200280	8:17743764-18765840	-0.0326428714477272	0.0257909997853996	0.205631576079758	7.0
MR-IVW	cystine	HMDB0000192	glycerol	HMDB0000131	M31454	GCST90200325	22:24745202-25245202	0.0094020092163764	0.0723166148107934	0.896557135136744	1.0
MR-IVW	inosine	HMDB0000195	glucose	HMDB0000122	M01123	GCST90200440	6:85876680-86677325	-0.0042088387107626	0.0837168815951524	0.959903507553276	1.0
MR-IVW	orotate	HMDB0000226	sarcosine	HMDB0000271	GCST90200392	GCST90200291	3:123305909-124961335	-0.022188469801607	0.0303225597201761	0.464322446056477	3.0
MR-IVW	orotate	HMDB0000226	sarcosine	HMDB0000271	GCST90200392	GCST90200291	7:32831514-33590783	-0.133639259430224	0.0492209821668306	0.0066258318563193	1.0
MR-IVW	citrulline	HMDB0000904	glycerol 3-phosphate	HMDB0000126	GCST90200403	GCST90199638	2:211084708-211584708	0.127694964513541	0.154954418893633	0.409893637713631	1.0
MR-IVW	citrulline	HMDB0000904	glycerol 3-phosphate	HMDB0000126	GCST90200403	GCST90199638	9:133044244-133573675	0.0821671444255003	0.110696455048167	0.45792110084161	2.0
MR-IVW	glucose	HMDB0000122	inosine	HMDB0000195	M20489	M01123	2:169551488-170051488	-0.322507574669248	0.301867089890416	0.285350907714481	1.0
MR-IVW	5-methylthioadenosine (mta)	HMDB0001173	cysteine	HMDB0000574	GCST90200359	GCST90200439	2:211290507-211790507	-0.371081891715824	0.152762208090614	0.0151343858799871	1.0
MR-IVW	5-methylthioadenosine (mta)	HMDB0001173	cysteine	HMDB0000574	GCST90200359	GCST90200439	6:149659491-150411114	-0.0217177425541605	0.154433081143468	0.888163176430713	1.0
MR-IVW	5-methylthioadenosine (mta)	HMDB0001173	cysteine	HMDB0000574	GCST90200359	GCST90200439	6:160319068-160819068	0.0574376708592461	0.178274729185708	0.747311581822093	1.0
MR-IVW	5-methylthioadenosine (mta)	HMDB0001173	cysteine	HMDB0000574	GCST90200359	GCST90200439	16:16009596-16509596	0.258172008086208	0.16423754146882	0.115963835320859	1.0
MR-IVW	creatine	HMDB0000064	pantothenate	HMDB0000210	M27718	M01508	2:211346498-211846498	-0.166659799000881	0.120562407787871	0.166863357885142	1.0
MR-IVW	eicosapentaenoate (epa; 20:5n3)	HMDB0001999	kynurenate	HMDB0000715	GCST90200349	GCST90200454	11:61319830-61819830	0.123881631700909	0.0778870727643347	0.111715661132927	1.0
MR-IVW	dihydroorotate	HMDB03349	glycine	HMDB0000123	GCST90200444	M32338	5:53379047-53879047	1.2059360499025697e-308	0.186798241297936	1.0	1.0
MR-IVW	dihydroorotate	HMDB03349	glycine	HMDB0000123	GCST90200444	M32338	10:104381189-105206827	-0.157461381394893	0.179955864451307	0.381573905705023	1.0
MR-IVW	dihydroorotate	HMDB03349	glycine	HMDB0000123	GCST90200444	M32338	10:125910495-126410495	0.0819091446079632	0.136515241013273	0.54850623550015	1.0
MR-IVW	dihydroorotate	HMDB03349	glycine	HMDB0000123	GCST90200444	M32338	11:122683181-123183181	0.100539677933522	0.155597120611403	0.518179726334666	1.0
MR-IVW	dihydroorotate	HMDB03349	glycine	HMDB0000123	GCST90200444	M32338	15:77921365-78954732	-0.0360183455432356	0.0576293528691767	0.531971058097399	1.0
MR-IVW	glutamine	HMDB0000641	1-(1-enyl-stearoyl)-2-arachidonoyl-gpe (p-18:0/20:4)*	HMDB0005779	met-d-Gln	GCST90200058	1:213912734-214412734	-0.678593910501454	0.543878176625495	0.212142888300052	1.0
MR-IVW	glutamine	HMDB0000641	1-(1-enyl-stearoyl)-2-arachidonoyl-gpe (p-18:0/20:4)*	HMDB0005779	met-d-Gln	GCST90200058	2:26939063-28767861	0.217237124570067	0.213681349686584	0.309324457175649	3.0
MR-IVW	glutamine	HMDB0000641	1-(1-enyl-stearoyl)-2-arachidonoyl-gpe (p-18:0/20:4)*	HMDB0005779	met-d-Gln	GCST90200058	2:190998205-192033792	0.0496546013683599	0.248203029567727	0.841436481825334	1.0
MR-IVW	glutamine	HMDB0000641	1-(1-enyl-stearoyl)-2-arachidonoyl-gpe (p-18:0/20:4)*	HMDB0005779	met-d-Gln	GCST90200058	2:211168890-211668890	-0.868101585325207	0.68144360684081	0.202693358231983	1.0
MR-IVW	glutamine	HMDB0000641	1-(1-enyl-stearoyl)-2-arachidonoyl-gpe (p-18:0/20:4)*	HMDB0005779	met-d-Gln	GCST90200058	3:38941335-39441335	-0.279295024323286	0.668324268707697	0.676017702660002	1.0
MR-IVW	glutamine	HMDB0000641	1-(1-enyl-stearoyl)-2-arachidonoyl-gpe (p-18:0/20:4)*	HMDB0005779	met-d-Gln	GCST90200058	3:52085887-52937605	-0.447195019892342	0.685022825287987	0.513873816350088	1.0
MR-IVW	glutamine	HMDB0000641	1-(1-enyl-stearoyl)-2-arachidonoyl-gpe (p-18:0/20:4)*	HMDB0005779	met-d-Gln	GCST90200058	3:121763465-122263465	-0.352514375082001	0.706420669026593	0.617768951553541	1.0
MR-IVW	glutamine	HMDB0000641	1-(1-enyl-stearoyl)-2-arachidonoyl-gpe (p-18:0/20:4)*	HMDB0005779	met-d-Gln	GCST90200058	3:159689586-160441236	0.101191026554516	0.369093641000415	0.783961012532781	1.0
MR-IVW	glutamine	HMDB0000641	1-(1-enyl-stearoyl)-2-arachidonoyl-gpe (p-18:0/20:4)*	HMDB0005779	met-d-Gln	GCST90200058	4:17991903-18491903	0.226428538340702	0.71322953402182	0.75088746951757	1.0
MR-IVW	glutamine	HMDB0000641	1-(1-enyl-stearoyl)-2-arachidonoyl-gpe (p-18:0/20:4)*	HMDB0005779	met-d-Gln	GCST90200058	5:55611894-56111894	1.24146912340139	0.664243194206218	0.06162310898835	1.0
MR-IVW	glutamine	HMDB0000641	1-(1-enyl-stearoyl)-2-arachidonoyl-gpe (p-18:0/20:4)*	HMDB0005779	met-d-Gln	GCST90200058	5:127968645-128468645	-0.659413330410641	0.673974938970041	0.327879278929867	1.0
MR-IVW	glutamine	HMDB0000641	1-(1-enyl-stearoyl)-2-arachidonoyl-gpe (p-18:0/20:4)*	HMDB0005779	met-d-Gln	GCST90200058	5:174698943-175198943	-0.381060864577854	0.508367498846254	0.453509175726201	1.0
MR-IVW	glutamine	HMDB0000641	1-(1-enyl-stearoyl)-2-arachidonoyl-gpe (p-18:0/20:4)*	HMDB0005779	met-d-Gln	GCST90200058	6:20425792-20925792	-0.58968015216375	0.595074155515784	0.321717038398612	1.0
MR-IVW	glutamine	HMDB0000641	1-(1-enyl-stearoyl)-2-arachidonoyl-gpe (p-18:0/20:4)*	HMDB0005779	met-d-Gln	GCST90200058	6:56020405-56520405	-0.0568858254997232	0.683080190598327	0.933630174747645	1.0
MR-IVW	glutamine	HMDB0000641	1-(1-enyl-stearoyl)-2-arachidonoyl-gpe (p-18:0/20:4)*	HMDB0005779	met-d-Gln	GCST90200058	6:126492728-127693092	0.246014077170527	0.376030114370065	0.512956963289168	2.0
MR-IVW	glutamine	HMDB0000641	1-(1-enyl-stearoyl)-2-arachidonoyl-gpe (p-18:0/20:4)*	HMDB0005779	met-d-Gln	GCST90200058	6:131635614-132135614	-0.114484749236422	0.529954661782008	0.828966358013209	1.0
MR-IVW	glutamine	HMDB0000641	1-(1-enyl-stearoyl)-2-arachidonoyl-gpe (p-18:0/20:4)*	HMDB0005779	met-d-Gln	GCST90200058	7:1635600-2135600	-1.07636591374264	0.624474834718692	0.0847739781172837	1.0
MR-IVW	glutamine	HMDB0000641	1-(1-enyl-stearoyl)-2-arachidonoyl-gpe (p-18:0/20:4)*	HMDB0005779	met-d-Gln	GCST90200058	7:72772933-73272933	-0.134946745387398	0.318109368168963	0.671409068762094	1.0
MR-IVW	glutamine	HMDB0000641	1-(1-enyl-stearoyl)-2-arachidonoyl-gpe (p-18:0/20:4)*	HMDB0005779	met-d-Gln	GCST90200058	8:17124777-17669461	0.162387426442319	0.408308441373391	0.690845633187829	1.0
MR-IVW	glutamine	HMDB0000641	1-(1-enyl-stearoyl)-2-arachidonoyl-gpe (p-18:0/20:4)*	HMDB0005779	met-d-Gln	GCST90200058	8:126231747-126731747	-1.24699852526451	0.555243808509324	0.0247131306896389	1.0
MR-IVW	glutamine	HMDB0000641	1-(1-enyl-stearoyl)-2-arachidonoyl-gpe (p-18:0/20:4)*	HMDB0005779	met-d-Gln	GCST90200058	9:4040541-4540541	0.622693565764952	0.470605612637662	0.18577719890044	1.0
MR-IVW	glutamine	HMDB0000641	1-(1-enyl-stearoyl)-2-arachidonoyl-gpe (p-18:0/20:4)*	HMDB0005779	met-d-Gln	GCST90200058	9:21884172-22384172	0.348539128237372	0.638259400273919	0.585012632454865	1.0
MR-IVW	glutamine	HMDB0000641	1-(1-enyl-stearoyl)-2-arachidonoyl-gpe (p-18:0/20:4)*	HMDB0005779	met-d-Gln	GCST90200058	10:22676227-23176227	-0.168741829556195	0.683084792274455	0.804885694113783	1.0
MR-IVW	glutamine	HMDB0000641	1-(1-enyl-stearoyl)-2-arachidonoyl-gpe (p-18:0/20:4)*	HMDB0005779	met-d-Gln	GCST90200058	10:98828483-99609412	-0.185368981247224	0.194300154821918	0.340066361077639	1.0
MR-IVW	glutamine	HMDB0000641	1-(1-enyl-stearoyl)-2-arachidonoyl-gpe (p-18:0/20:4)*	HMDB0005779	met-d-Gln	GCST90200058	10:114535278-115035278	-0.200464173324651	0.644109492187444	0.75562816665454	1.0
MR-IVW	glutamine	HMDB0000641	1-(1-enyl-stearoyl)-2-arachidonoyl-gpe (p-18:0/20:4)*	HMDB0005779	met-d-Gln	GCST90200058	11:8005408-8505408	0.334794922770296	0.256515923095259	0.19183757442072	1.0
MR-IVW	glutamine	HMDB0000641	1-(1-enyl-stearoyl)-2-arachidonoyl-gpe (p-18:0/20:4)*	HMDB0005779	met-d-Gln	GCST90200058	11:73860169-74360169	-0.0672828473063135	0.51486233088886	0.896027474178335	1.0
MR-IVW	glutamine	HMDB0000641	1-(1-enyl-stearoyl)-2-arachidonoyl-gpe (p-18:0/20:4)*	HMDB0005779	met-d-Gln	GCST90200058	12:4051876-4551876	0.0203807097023645	0.54278361138208	0.970047671053478	1.0
MR-IVW	glutamine	HMDB0000641	1-(1-enyl-stearoyl)-2-arachidonoyl-gpe (p-18:0/20:4)*	HMDB0005779	met-d-Gln	GCST90200058	12:46377388-47736079	0.139289699929595	0.352264362649685	0.69253855326512	2.0
MR-IVW	glutamine	HMDB0000641	1-(1-enyl-stearoyl)-2-arachidonoyl-gpe (p-18:0/20:4)*	HMDB0005779	met-d-Gln	GCST90200058	12:55949170-57674145	-0.118998347676533	0.0731356295366972	0.103717705201798	11.0
MR-IVW	glutamine	HMDB0000641	1-(1-enyl-stearoyl)-2-arachidonoyl-gpe (p-18:0/20:4)*	HMDB0005779	met-d-Gln	GCST90200058	12:57753270-58582050	0.263729145485201	0.442963403094258	0.551593120357957	2.0
MR-IVW	glutamine	HMDB0000641	1-(1-enyl-stearoyl)-2-arachidonoyl-gpe (p-18:0/20:4)*	HMDB0005779	met-d-Gln	GCST90200058	12:59330993-60240767	0.4192260412932	0.276919443480888	0.130053314857879	2.0
MR-IVW	glutamine	HMDB0000641	1-(1-enyl-stearoyl)-2-arachidonoyl-gpe (p-18:0/20:4)*	HMDB0005779	met-d-Gln	GCST90200058	14:21242229-21782312	0.285249770602571	0.346592146385216	0.410500718189268	3.0
MR-IVW	glutamine	HMDB0000641	1-(1-enyl-stearoyl)-2-arachidonoyl-gpe (p-18:0/20:4)*	HMDB0005779	met-d-Gln	GCST90200058	14:74940531-75440531	-1.15293725172718	0.636682834478897	0.0701640398451147	1.0
MR-IVW	glutamine	HMDB0000641	1-(1-enyl-stearoyl)-2-arachidonoyl-gpe (p-18:0/20:4)*	HMDB0005779	met-d-Gln	GCST90200058	14:94594947-95094947	0.598586668010572	0.609732337710953	0.326237617688251	1.0
MR-IVW	glutamine	HMDB0000641	1-(1-enyl-stearoyl)-2-arachidonoyl-gpe (p-18:0/20:4)*	HMDB0005779	met-d-Gln	GCST90200058	14:100545139-101045139	0.390075634197214	0.555233938189099	0.482340687881829	1.0
MR-IVW	glutamine	HMDB0000641	1-(1-enyl-stearoyl)-2-arachidonoyl-gpe (p-18:0/20:4)*	HMDB0005779	met-d-Gln	GCST90200058	16:70118909-70618909	-0.454223360196133	0.664953672322157	0.494549825556683	1.0
MR-IVW	glutamine	HMDB0000641	1-(1-enyl-stearoyl)-2-arachidonoyl-gpe (p-18:0/20:4)*	HMDB0005779	met-d-Gln	GCST90200058	17:6935779-7435779	0.558342116105439	0.701668046422339	0.426185836128338	1.0
MR-IVW	glutamine	HMDB0000641	1-(1-enyl-stearoyl)-2-arachidonoyl-gpe (p-18:0/20:4)*	HMDB0005779	met-d-Gln	GCST90200058	17:25345818-25845818	-0.463763277820452	0.570614925634039	0.416365430742934	1.0
MR-IVW	glutamine	HMDB0000641	1-(1-enyl-stearoyl)-2-arachidonoyl-gpe (p-18:0/20:4)*	HMDB0005779	met-d-Gln	GCST90200058	18:31306350-31806350	0.356545840068943	0.689935168165948	0.60530858548086	1.0
MR-IVW	glutamine	HMDB0000641	1-(1-enyl-stearoyl)-2-arachidonoyl-gpe (p-18:0/20:4)*	HMDB0005779	met-d-Gln	GCST90200058	22:44074730-44574730	-0.979743986086779	0.562400646093031	0.0814953586458074	1.0
MR-IVW	urate	HMDB0000289	acetate	HMDB0000042	GCST90200307	met-d-Acetate	2:207223753-207723753	-0.019366841734078	0.047703484867076	0.684754508602117	1.0
MR-IVW	urate	HMDB0000289	acetate	HMDB0000042	GCST90200307	met-d-Acetate	4:9672167-10439135	-0.0209826792491669	0.0158427786280291	0.185359691077515	1.0
MR-IVW	urate	HMDB0000289	acetate	HMDB0000042	GCST90200307	met-d-Acetate	4:88802323-89302323	-0.0347784620737735	0.0432236997219436	0.421041550636637	1.0
MR-IVW	urate	HMDB0000289	acetate	HMDB0000042	GCST90200307	met-d-Acetate	11:64114866-64614866	-0.0212662573880302	0.0462164162015362	0.645412075049653	1.0
MR-IVW	urate	HMDB0000289	acetate	HMDB0000042	GCST90200307	met-d-Acetate	12:114208961-114708961	0.0789595427569627	0.0490755363518143	0.107629687854733	1.0
MR-IVW	kynurenine	HMDB0000684	n6,n6,n6-trimethyllysine	HMDB0001325	GCST90199636	GCST90200344	1:241463402-241963402	-0.188276191754539	0.13248715705377	0.155290557852152	1.0
MR-IVW	kynurenine	HMDB0000684	n6,n6,n6-trimethyllysine	HMDB0001325	GCST90199636	GCST90200344	8:39554593-40054593	0.11002123547132	0.168426897031937	0.513609032292531	1.0
MR-IVW	kynurenine	HMDB0000684	n6,n6,n6-trimethyllysine	HMDB0001325	GCST90199636	GCST90200344	12:111809557-113090766	0.187467080570706	0.141698711872256	0.185836117661197	1.0
MR-IVW	kynurenine	HMDB0000684	n6,n6,n6-trimethyllysine	HMDB0001325	GCST90199636	GCST90200344	16:87568373-88128072	-0.0069591677144502	0.0702180831471143	0.921052588918008	2.0
MR-IVW	tyrosine	HMDB0000158	4-hydroxyphenylpyruvate	HMDB0000707	met-d-Tyr	GCST90200300	2:211293055-211793055	-0.114920657340373	0.563436608900508	0.838381807708571	1.0
MR-IVW	tyrosine	HMDB0000158	4-hydroxyphenylpyruvate	HMDB0000707	met-d-Tyr	GCST90200300	3:135701113-136607693	0.213728423575335	0.497592896719623	0.667541446216767	1.0
MR-IVW	tyrosine	HMDB0000158	4-hydroxyphenylpyruvate	HMDB0000707	met-d-Tyr	GCST90200300	3:186140627-186640627	0.0807672356587651	0.531772325917801	0.87927912853856	1.0
MR-IVW	tyrosine	HMDB0000158	4-hydroxyphenylpyruvate	HMDB0000707	met-d-Tyr	GCST90200300	4:99789651-100289651	0.462115549603516	0.436974664958791	0.29026796238773	1.0
MR-IVW	tyrosine	HMDB0000158	4-hydroxyphenylpyruvate	HMDB0000707	met-d-Tyr	GCST90200300	4:124511762-125011762	-0.40016075317719	0.691799856533028	0.562970954467066	1.0
MR-IVW	tyrosine	HMDB0000158	4-hydroxyphenylpyruvate	HMDB0000707	met-d-Tyr	GCST90200300	5:89941256-90441256	0.177893085566976	0.646861188128158	0.783308804694936	1.0
MR-IVW	tyrosine	HMDB0000158	4-hydroxyphenylpyruvate	HMDB0000707	met-d-Tyr	GCST90200300	6:43031486-43531486	0.922274442153339	0.692674321240077	0.183034711960421	1.0
MR-IVW	tyrosine	HMDB0000158	4-hydroxyphenylpyruvate	HMDB0000707	met-d-Tyr	GCST90200300	6:110683901-112778738	0.340166020901435	0.0853342505655382	6.71179494628888e-05	15.0
MR-IVW	tyrosine	HMDB0000158	4-hydroxyphenylpyruvate	HMDB0000707	met-d-Tyr	GCST90200300	7:25715759-26215759	-0.37685484076437	0.668847769238723	0.57313606553502	1.0
MR-IVW	tyrosine	HMDB0000158	4-hydroxyphenylpyruvate	HMDB0000707	met-d-Tyr	GCST90200300	7:27916442-28416442	-0.504258519926025	0.516565138882431	0.32897722662419	1.0
MR-IVW	tyrosine	HMDB0000158	4-hydroxyphenylpyruvate	HMDB0000707	met-d-Tyr	GCST90200300	8:126236230-126736230	0.138416148336394	0.451905690755121	0.759380560009966	1.0
MR-IVW	tyrosine	HMDB0000158	4-hydroxyphenylpyruvate	HMDB0000707	met-d-Tyr	GCST90200300	9:21884651-22384651	-0.867728851651503	0.643572738756644	0.177562048026565	1.0
MR-IVW	tyrosine	HMDB0000158	4-hydroxyphenylpyruvate	HMDB0000707	met-d-Tyr	GCST90200300	10:64760672-65511176	0.716063332367246	0.446210111058038	0.108545055797805	1.0
MR-IVW	tyrosine	HMDB0000158	4-hydroxyphenylpyruvate	HMDB0000707	met-d-Tyr	GCST90200300	11:8005408-8505408	0.916574126216272	0.569124574582493	0.107289129178357	1.0
MR-IVW	tyrosine	HMDB0000158	4-hydroxyphenylpyruvate	HMDB0000707	met-d-Tyr	GCST90200300	11:61320783-61820783	1.58614609867272	0.499416089656369	0.0014932033496765	1.0
MR-IVW	tyrosine	HMDB0000158	4-hydroxyphenylpyruvate	HMDB0000707	met-d-Tyr	GCST90200300	12:21081549-21581549	0.975373040167493	0.369069683062019	0.0082226429246525	1.0
MR-IVW	tyrosine	HMDB0000158	4-hydroxyphenylpyruvate	HMDB0000707	met-d-Tyr	GCST90200300	12:46690648-47449549	0.409538568071129	0.405501323029716	0.312516283726601	1.0
MR-IVW	tyrosine	HMDB0000158	4-hydroxyphenylpyruvate	HMDB0000707	met-d-Tyr	GCST90200300	12:56615040-57115040	0.778823585803252	0.304430089784858	0.0105185219211575	1.0
MR-IVW	tyrosine	HMDB0000158	4-hydroxyphenylpyruvate	HMDB0000707	met-d-Tyr	GCST90200300	12:59740603-60240603	0.676685712950862	0.684430233288799	0.322817421491994	1.0
MR-IVW	tyrosine	HMDB0000158	4-hydroxyphenylpyruvate	HMDB0000707	met-d-Tyr	GCST90200300	12:121174574-121674574	0.0140573379706272	0.268149099682378	0.958191179312279	1.0
MR-IVW	tyrosine	HMDB0000158	4-hydroxyphenylpyruvate	HMDB0000707	met-d-Tyr	GCST90200300	12:122076812-122576812	3.80531147659165	0.57372377392663	3.2970330502702597e-11	1.0
MR-IVW	tyrosine	HMDB0000158	4-hydroxyphenylpyruvate	HMDB0000707	met-d-Tyr	GCST90200300	14:102441854-102941854	-0.199812081550346	0.615809786705949	0.745581886990748	1.0
MR-IVW	tyrosine	HMDB0000158	4-hydroxyphenylpyruvate	HMDB0000707	met-d-Tyr	GCST90200300	16:70194094-72795019	0.0840342192748603	0.16576085241295	0.6121824721183	6.0
MR-IVW	tyrosine	HMDB0000158	4-hydroxyphenylpyruvate	HMDB0000707	met-d-Tyr	GCST90200300	16:79505446-80005446	1.10247904555568	0.641971505357734	0.0859182904993346	1.0
MR-IVW	tyrosine	HMDB0000158	4-hydroxyphenylpyruvate	HMDB0000707	met-d-Tyr	GCST90200300	19:45175460-45675460	0.101175814027616	0.626319050460643	0.871667814576901	1.0
MR-IVW	tyrosine	HMDB0000158	4-hydroxyphenylpyruvate	HMDB0000707	met-d-Tyr	GCST90200300	20:42792364-43292364	0.591464265384396	0.631509250464816	0.348970299256496	1.0
MR-IVW	tyrosine	HMDB0000158	4-hydroxyphenylpyruvate	HMDB0000707	met-d-Tyr	GCST90200300	22:31926825-32426825	0.53841499981134	0.691649447921202	0.43630335711843	1.0
MR-IVW	tyrosine	HMDB0000158	4-hydroxyphenylpyruvate	HMDB0000707	met-d-Tyr	GCST90200300	22:44074855-44574855	0.539049486602439	0.655050788890771	0.410557750074829	1.0
MR-IVW	leucine	HMDB0000687	biliverdin	HMDB0001008	met-d-Leu	GCST90200706	2:27480940-28253616	0.786460884163231	0.507211701132234	0.121007774701787	1.0
MR-IVW	leucine	HMDB0000687	biliverdin	HMDB0001008	met-d-Leu	GCST90200706	2:64975088-65475088	0.158078164469789	0.673060752908712	0.814313803173057	1.0
MR-IVW	leucine	HMDB0000687	biliverdin	HMDB0001008	met-d-Leu	GCST90200706	2:165251927-165751927	-0.299325143483681	0.471244292918361	0.525310757905306	1.0
MR-IVW	leucine	HMDB0000687	biliverdin	HMDB0001008	met-d-Leu	GCST90200706	4:86953335-87453335	0.159064153334579	0.607251200240423	0.793366717792335	1.0
MR-IVW	leucine	HMDB0000687	biliverdin	HMDB0001008	met-d-Leu	GCST90200706	4:87663610-88163610	0.530126205049023	0.621893894464837	0.393970842779171	1.0
MR-IVW	leucine	HMDB0000687	biliverdin	HMDB0001008	met-d-Leu	GCST90200706	4:88670985-89475171	0.157671797676831	0.143994706466616	0.273523956477923	3.0
MR-IVW	leucine	HMDB0000687	biliverdin	HMDB0001008	met-d-Leu	GCST90200706	8:76204025-76704025	-0.186547041853217	0.662564902354961	0.778286392152463	1.0
MR-IVW	leucine	HMDB0000687	biliverdin	HMDB0001008	met-d-Leu	GCST90200706	12:56220625-57115338	0.254169327685973	0.383401787628933	0.507374082954282	2.0
MR-IVW	leucine	HMDB0000687	biliverdin	HMDB0001008	met-d-Leu	GCST90200706	16:69315747-70908300	-0.375054794099534	0.254474442789352	0.140524483716171	1.0
MR-IVW	leucine	HMDB0000687	biliverdin	HMDB0001008	met-d-Leu	GCST90200706	16:71899923-72399923	0.397716803711791	0.38350823031558	0.299713049579678	1.0
MR-IVW	leucine	HMDB0000687	biliverdin	HMDB0001008	met-d-Leu	GCST90200706	17:6935779-7435779	-0.281311953045347	0.395746728178543	0.477184410083367	1.0
MR-IVW	leucine	HMDB0000687	biliverdin	HMDB0001008	met-d-Leu	GCST90200706	19:49054215-49554215	-0.547118745749527	0.509799427664031	0.283179630898091	1.0
MR-IVW	tyrosine	HMDB0000158	n6,n6,n6-trimethyllysine	HMDB0001325	bioa_021	GCST90200344	4:99820973-100320973	-0.362108227001322	0.552766569447694	0.51241403209109	1.0
MR-IVW	tyrosine	HMDB0000158	n6,n6,n6-trimethyllysine	HMDB0001325	bioa_021	GCST90200344	6:111242119-112017012	-0.0965612793799554	0.143496605027575	0.501000209720038	2.0
MR-IVW	tyrosine	HMDB0000158	n6,n6,n6-trimethyllysine	HMDB0001325	bioa_021	GCST90200344	6:112114361-112614361	-0.395803479619483	0.574037618223682	0.490503695893834	1.0
MR-IVW	tyrosine	HMDB0000158	n6,n6,n6-trimethyllysine	HMDB0001325	bioa_021	GCST90200344	7:27926305-28426305	-0.547160725820696	0.469207423547919	0.243558552144507	1.0
MR-IVW	tyrosine	HMDB0000158	n6,n6,n6-trimethyllysine	HMDB0001325	bioa_021	GCST90200344	10:64816186-65575478	0.201442845594047	0.467161238711777	0.666318410327905	1.0
MR-IVW	tyrosine	HMDB0000158	n6,n6,n6-trimethyllysine	HMDB0001325	bioa_021	GCST90200344	11:61310081-61810081	0.469296352702878	0.555496894113132	0.398209871888277	1.0
MR-IVW	tyrosine	HMDB0000158	n6,n6,n6-trimethyllysine	HMDB0001325	bioa_021	GCST90200344	12:46678393-47435518	0.456962548141073	0.435671466574179	0.294238147968353	1.0
MR-IVW	tyrosine	HMDB0000158	n6,n6,n6-trimethyllysine	HMDB0001325	bioa_021	GCST90200344	12:56615040-57115040	0.337625329291725	0.335000118458586	0.313532985363852	1.0
MR-IVW	tyrosine	HMDB0000158	n6,n6,n6-trimethyllysine	HMDB0001325	bioa_021	GCST90200344	12:57594049-58094049	-0.782555338293133	0.502977929609722	0.119745124132986	1.0
MR-IVW	tyrosine	HMDB0000158	n6,n6,n6-trimethyllysine	HMDB0001325	bioa_021	GCST90200344	12:59727701-60227701	0.859555472917885	0.490961427582543	0.0799873141542257	1.0
MR-IVW	tyrosine	HMDB0000158	n6,n6,n6-trimethyllysine	HMDB0001325	bioa_021	GCST90200344	12:120845172-121674861	0.497088700810681	0.453719560764995	0.2732600856192	1.0
MR-IVW	tyrosine	HMDB0000158	n6,n6,n6-trimethyllysine	HMDB0001325	bioa_021	GCST90200344	12:122092964-122592964	0.657326716628635	0.525336751305064	0.210843901583707	1.0
MR-IVW	tyrosine	HMDB0000158	n6,n6,n6-trimethyllysine	HMDB0001325	bioa_021	GCST90200344	15:60649639-61149639	0.910854902570576	0.565230151609787	0.107075983749026	1.0
MR-IVW	tyrosine	HMDB0000158	n6,n6,n6-trimethyllysine	HMDB0001325	bioa_021	GCST90200344	16:71153235-72438683	-0.40517100965389	0.633474941074639	0.522432233527288	2.0
MR-IVW	paraxanthine	HMDB0001860	sphinganine-1-phosphate	HMDB0001383	GCST90199654	GCST90199845	19:41091229-41591229	-0.0457531881007066	0.159328034285439	0.773987170434634	1.0
MR-IVW	3-hydroxybutyrate (bhba)	HMDB0000011	cystine	HMDB0000192	met-d-bOHbutyrate	M31454	1:230050269-230550269	-0.269249970248069	1.07699988099228	0.802587348634153	1.0
MR-IVW	3-hydroxybutyrate (bhba)	HMDB0000011	cystine	HMDB0000192	met-d-bOHbutyrate	M31454	5:41452897-42471829	0.877389547566492	0.782536623505249	0.262197581403459	1.0
MR-IVW	3-hydroxybutyrate (bhba)	HMDB0000011	cystine	HMDB0000192	met-d-bOHbutyrate	M31454	8:8059014-8559014	0.785942762449772	1.34437577787461	0.558806360727744	1.0
MR-IVW	3-hydroxybutyrate (bhba)	HMDB0000011	cystine	HMDB0000192	met-d-bOHbutyrate	M31454	8:8580720-9433358	-2.30646091858674	0.83871306130427	0.005959526470109	1.0
MR-IVW	3-hydroxybutyrate (bhba)	HMDB0000011	cystine	HMDB0000192	met-d-bOHbutyrate	M31454	8:9546321-10530228	-0.770359124210196	1.17479766442055	0.511992904340373	1.0
MR-IVW	3-hydroxybutyrate (bhba)	HMDB0000011	cystine	HMDB0000192	met-d-bOHbutyrate	M31454	8:10591858-11909109	-0.416531532960281	1.11706183839349	0.709236748741438	1.0
MR-IVW	3-hydroxybutyrate (bhba)	HMDB0000011	cystine	HMDB0000192	met-d-bOHbutyrate	M31454	9:107339744-107915739	-0.425539001063973	1.13477066950394	0.707660466654555	1.0
MR-IVW	3-hydroxybutyrate (bhba)	HMDB0000011	cystine	HMDB0000192	met-d-bOHbutyrate	M31454	10:113694271-114194271	0.93603937570983	0.859104632500805	0.275910431690186	1.0
MR-IVW	3-hydroxybutyrate (bhba)	HMDB0000011	cystine	HMDB0000192	met-d-bOHbutyrate	M31454	11:116451535-117240760	-0.238590290036521	1.32309160838434	0.856895178104152	1.0
MR-IVW	3-hydroxybutyrate (bhba)	HMDB0000011	cystine	HMDB0000192	met-d-bOHbutyrate	M31454	12:122375755-122875755	-1.77139666515346	1.1937673178208	0.137843155259338	1.0
MR-IVW	3-hydroxybutyrate (bhba)	HMDB0000011	cystine	HMDB0000192	met-d-bOHbutyrate	M31454	14:94393207-95094947	0.865627781972883	0.966722997385774	0.370560028808583	1.0
MR-IVW	3-hydroxybutyrate (bhba)	HMDB0000011	cystine	HMDB0000192	met-d-bOHbutyrate	M31454	15:58430643-58980498	0.525635656657017	0.842409102173025	0.532649119922264	2.0
MR-IVW	3-hydroxybutyrate (bhba)	HMDB0000011	cystine	HMDB0000192	met-d-bOHbutyrate	M31454	16:71899923-73042963	0.413453183530297	0.805703639700066	0.607840876291988	1.0
MR-IVW	3-hydroxybutyrate (bhba)	HMDB0000011	cystine	HMDB0000192	met-d-bOHbutyrate	M31454	19:45161941-45661941	-0.0530947192949878	0.811590709223435	0.947839154035479	1.0
MR-IVW	n-acetylglucosaminylasparagine	HMDB0000489	3-(4-hydroxyphenyl)lactate	HMDB0000755	GCST90200316	GCST90200371	4:178111987-178611987	0.0686990475156716	0.109974355363965	0.532179507121062	1.0
MR-IVW	n-acetylglucosaminylasparagine	HMDB0000489	3-(4-hydroxyphenyl)lactate	HMDB0000755	GCST90200316	GCST90200371	6:167457759-167966043	0.060560057617606	0.0387172189354581	0.117779195119604	4.0
MR-IVW	n-acetylglucosaminylasparagine	HMDB0000489	3-(4-hydroxyphenyl)lactate	HMDB0000755	GCST90200316	GCST90200371	14:94594947-95094947	0.22071578859808	0.129081905942366	0.087286318495262	1.0
MR-IVW	n-acetylglucosaminylasparagine	HMDB0000489	3-(4-hydroxyphenyl)lactate	HMDB0000755	GCST90200316	GCST90200371	17:64055051-64555051	0.0670930862697494	0.127087455111544	0.597548980735233	1.0
MR-IVW	glycerol 3-phosphate	HMDB0000126	glycine	HMDB0000123	GCST90199638	bioa_008	1:20921386-22251981	-0.0082188214184881	0.0215415264992017	0.702807162787219	3.0
MR-IVW	glucose	HMDB0000122	cortisone	HMDB0002802	M20489	M01769	2:169551488-170051488	-0.247446051526901	0.183589005971572	0.177714325380176	1.0
MR-IVW	cortisol	HMDB0000063	glycerol 3-phosphate	HMDB0000126	GCST90200378	GCST90199638	14:94554700-95054700	0.0011655489685724	0.153910221177862	0.993957746074331	1.0
MR-IVW	creatine	HMDB0000064	5-acetylamino-6-formylamino-3-methyluracil	HMDB0011105	GCST90200323	GCST90200680	2:211290507-211790507	0.16680832193239	0.0783335560093733	0.0332160650050895	1.0
MR-IVW	creatine	HMDB0000064	5-acetylamino-6-formylamino-3-methyluracil	HMDB0011105	GCST90200323	GCST90200680	15:45404327-45904327	0.133712318198644	0.144094684433187	0.353434745634864	1.0
MR-IVW	retinol (vitamin a)	HMDB0000305	kynurenine	HMDB0000684	GCST90200405	M15140	18:28939457-29439457	-0.131397904861494	0.171828029434263	0.444446702634929	1.0
MR-IVW	glycerophosphorylcholine (gpc)	HMDB0000086	taurocholate	HMDB0000036	GCST90199629	GCST90200333	1:40156715-40656715	0.163968091742008	0.14721054020874	0.265350446064455	1.0
MR-IVW	pyruvate	HMDB0000243	n-palmitoyl-sphingosine (d18:1/16:0)	HMDB0004949	met-d-Pyruvate	GCST90200336	1:25486369-25986369	-1.06407112766699	0.590684651834602	0.071636710915683	1.0
MR-IVW	pyruvate	HMDB0000243	n-palmitoyl-sphingosine (d18:1/16:0)	HMDB0004949	met-d-Pyruvate	GCST90200336	1:154991807-156271079	-0.125142756027656	0.516949814601286	0.808718857183035	2.0
MR-IVW	pyruvate	HMDB0000243	n-palmitoyl-sphingosine (d18:1/16:0)	HMDB0004949	met-d-Pyruvate	GCST90200336	1:207429229-207929229	-0.725155290435542	0.599231353908217	0.226224241954468	1.0
MR-IVW	pyruvate	HMDB0000243	n-palmitoyl-sphingosine (d18:1/16:0)	HMDB0004949	met-d-Pyruvate	GCST90200336	2:27480940-28253616	-0.25135522140095	0.56714552847671	0.657625767731266	1.0
MR-IVW	pyruvate	HMDB0000243	n-palmitoyl-sphingosine (d18:1/16:0)	HMDB0004949	met-d-Pyruvate	GCST90200336	2:60468043-60968043	0.13433160272093	0.620423491509057	0.828585567259092	1.0
MR-IVW	pyruvate	HMDB0000243	n-palmitoyl-sphingosine (d18:1/16:0)	HMDB0004949	met-d-Pyruvate	GCST90200336	2:173097338-173854224	-0.0609097963757619	0.210824640734251	0.772648619660275	1.0
MR-IVW	pyruvate	HMDB0000243	n-palmitoyl-sphingosine (d18:1/16:0)	HMDB0004949	met-d-Pyruvate	GCST90200336	3:56611222-57111222	0.28477946792582	0.539820429260526	0.597815304595224	1.0
MR-IVW	pyruvate	HMDB0000243	n-palmitoyl-sphingosine (d18:1/16:0)	HMDB0004949	met-d-Pyruvate	GCST90200336	5:35956855-36456855	0.444245058412714	0.590291782971871	0.451699011456049	1.0
MR-IVW	pyruvate	HMDB0000243	n-palmitoyl-sphingosine (d18:1/16:0)	HMDB0004949	met-d-Pyruvate	GCST90200336	5:131157493-131957429	0.30594595377588	0.420220352493394	0.466576386422925	1.0
MR-IVW	pyruvate	HMDB0000243	n-palmitoyl-sphingosine (d18:1/16:0)	HMDB0004949	met-d-Pyruvate	GCST90200336	7:50177982-50677982	1.23054587515569	0.641820289185742	0.0552030279473482	1.0
MR-IVW	pyruvate	HMDB0000243	n-palmitoyl-sphingosine (d18:1/16:0)	HMDB0004949	met-d-Pyruvate	GCST90200336	8:106322270-106822270	1.50755335248237	0.506518996052871	0.0029174768532516	1.0
MR-IVW	pyruvate	HMDB0000243	n-palmitoyl-sphingosine (d18:1/16:0)	HMDB0004949	met-d-Pyruvate	GCST90200336	9:135611502-136391870	-0.143045312120338	0.427654175453394	0.738011128853579	3.0
MR-IVW	pyruvate	HMDB0000243	n-palmitoyl-sphingosine (d18:1/16:0)	HMDB0004949	met-d-Pyruvate	GCST90200336	10:2869150-3388009	0.0228619608764769	0.271468303845381	0.932884737636145	2.0
MR-IVW	pyruvate	HMDB0000243	n-palmitoyl-sphingosine (d18:1/16:0)	HMDB0004949	met-d-Pyruvate	GCST90200336	11:56961646-57461646	0.274032368550482	0.63837432120601	0.667729682984319	1.0
MR-IVW	pyruvate	HMDB0000243	n-palmitoyl-sphingosine (d18:1/16:0)	HMDB0004949	met-d-Pyruvate	GCST90200336	12:48145900-49077761	0.0637456115988328	0.144553905090444	0.659226321518863	9.0
MR-IVW	pyruvate	HMDB0000243	n-palmitoyl-sphingosine (d18:1/16:0)	HMDB0004949	met-d-Pyruvate	GCST90200336	16:69379588-70929689	0.73085027019794	0.294645650165554	0.0131221078397959	3.0
MR-IVW	pyruvate	HMDB0000243	n-palmitoyl-sphingosine (d18:1/16:0)	HMDB0004949	met-d-Pyruvate	GCST90200336	16:70994871-71494871	0.776728197839089	0.639408491677196	0.224457439014017	1.0
MR-IVW	pyruvate	HMDB0000243	n-palmitoyl-sphingosine (d18:1/16:0)	HMDB0004949	met-d-Pyruvate	GCST90200336	16:87636490-88136490	-1.69600614177071	0.674291033002135	0.0118950195260366	1.0
MR-IVW	pyruvate	HMDB0000243	n-palmitoyl-sphingosine (d18:1/16:0)	HMDB0004949	met-d-Pyruvate	GCST90200336	18:43532791-44032791	1.07320209575578	0.675431949707369	0.112080206204926	1.0
MR-IVW	pyruvate	HMDB0000243	n-palmitoyl-sphingosine (d18:1/16:0)	HMDB0004949	met-d-Pyruvate	GCST90200336	21:45449580-45972811	0.0674264314444614	0.284612407049184	0.812729593743252	2.0
MR-IVW	tyrosine	HMDB0000158	lactate	HMDB0000190	bioa_021	met-d-Lactate	4:99820973-100320973	-0.185087284827341	0.147554381439109	0.209708793960128	1.0
MR-IVW	tyrosine	HMDB0000158	lactate	HMDB0000190	bioa_021	met-d-Lactate	4:148735862-149235862	-0.214397112405623	0.151543780004575	0.157140744943825	1.0
MR-IVW	tyrosine	HMDB0000158	lactate	HMDB0000190	bioa_021	met-d-Lactate	6:111242119-112017012	-0.0250723612396473	0.0386961756484389	0.517031092818709	1.0
MR-IVW	tyrosine	HMDB0000158	lactate	HMDB0000190	bioa_021	met-d-Lactate	6:112114361-112614361	0.121958918312819	0.15323349267326	0.426088714089697	1.0
MR-IVW	tyrosine	HMDB0000158	lactate	HMDB0000190	bioa_021	met-d-Lactate	7:27926305-28426305	-0.192002106881201	0.125255974895853	0.125305959528757	1.0
MR-IVW	tyrosine	HMDB0000158	lactate	HMDB0000190	bioa_021	met-d-Lactate	8:8933358-9433358	-0.296638588212735	0.157706790667658	0.0599787204523292	1.0
MR-IVW	tyrosine	HMDB0000158	lactate	HMDB0000190	bioa_021	met-d-Lactate	10:64816186-65575478	-0.0993268110655047	0.124701725248331	0.425732684193858	1.0
MR-IVW	tyrosine	HMDB0000158	lactate	HMDB0000190	bioa_021	met-d-Lactate	11:61310081-61810081	0.167309423712272	0.148285982054486	0.259197940727611	1.0
MR-IVW	tyrosine	HMDB0000158	lactate	HMDB0000190	bioa_021	met-d-Lactate	12:20701307-21201307	-0.14517559588747	0.156626030062966	0.353982009112146	1.0
MR-IVW	tyrosine	HMDB0000158	lactate	HMDB0000190	bioa_021	met-d-Lactate	12:46678393-47435518	-0.0706621750009538	0.116302632839482	0.543471651288704	1.0
MR-IVW	tyrosine	HMDB0000158	lactate	HMDB0000190	bioa_021	met-d-Lactate	12:56615040-57115040	0.0020101481693937	0.08942806762707	0.982066803157946	1.0
MR-IVW	tyrosine	HMDB0000158	lactate	HMDB0000190	bioa_021	met-d-Lactate	12:57594049-58094049	-0.094319596258442	0.134280877260088	0.482426457782736	1.0
MR-IVW	tyrosine	HMDB0000158	lactate	HMDB0000190	bioa_021	met-d-Lactate	12:59727701-60227701	-0.291672561854571	0.13107542813412	0.0260660133436619	1.0
MR-IVW	tyrosine	HMDB0000158	lactate	HMDB0000190	bioa_021	met-d-Lactate	12:120845172-121674861	-0.233240187813931	0.0969454469643352	0.016133073154568	1.0
MR-IVW	tyrosine	HMDB0000158	lactate	HMDB0000190	bioa_021	met-d-Lactate	12:122092964-122592964	-0.101362002729302	0.132237488473824	0.443370000951589	1.0
MR-IVW	tyrosine	HMDB0000158	lactate	HMDB0000190	bioa_021	met-d-Lactate	15:60649639-61149639	0.0845099153972925	0.150902202230987	0.575458274150538	1.0
MR-IVW	tyrosine	HMDB0000158	lactate	HMDB0000190	bioa_021	met-d-Lactate	16:71153235-72438683	-0.0029461097993349	0.0669216194723254	0.964885839864445	3.0
MR-IVW	kynurenine	HMDB0000684	lactate	HMDB0000190	GCST90199636	M00527	8:39554593-40054593	-1.20128993200605e-308	0.177506005504898	1.0	1.0
MR-IVW	kynurenine	HMDB0000684	lactate	HMDB0000190	GCST90199636	M00527	12:111809557-113090766	0.144695577376386	0.158476108555089	0.361219675214083	1.0
MR-IVW	kynurenine	HMDB0000684	lactate	HMDB0000190	GCST90199636	M00527	16:87568373-88128072	-0.117041678748723	0.0764931239623751	0.1259934349426	2.0
MR-IVW	kynurenine	HMDB0000684	asparagine	HMDB0000168	GCST90199636	M34283	8:39554593-40054593	-0.0593660325107036	0.178098097532111	0.738882680363527	1.0
MR-IVW	kynurenine	HMDB0000684	asparagine	HMDB0000168	GCST90199636	M34283	12:111809557-113090766	-0.114840022554914	0.159009261999112	0.47015786285767	1.0
MR-IVW	kynurenine	HMDB0000684	asparagine	HMDB0000168	GCST90199636	M34283	16:87568373-88128072	-0.0599318503205294	0.0767534845304819	0.434899214561432	2.0
MR-IVW	kynurenine	HMDB0000684	docosahexaenoate (dha; 22:6n3)	HMDB0002183	GCST90199636	GCST90199651	1:241463402-241963402	0.0881806280338173	0.131705325955781	0.50315763838428	1.0
MR-IVW	kynurenine	HMDB0000684	docosahexaenoate (dha; 22:6n3)	HMDB0002183	GCST90199636	GCST90199651	8:39554593-40054593	0.223173621414636	0.167403245810022	0.18248261467303	1.0
MR-IVW	kynurenine	HMDB0000684	docosahexaenoate (dha; 22:6n3)	HMDB0002183	GCST90199636	GCST90199651	12:111809557-113090766	-0.137242342790027	0.14085594231629	0.329885057953509	1.0
MR-IVW	kynurenine	HMDB0000684	docosahexaenoate (dha; 22:6n3)	HMDB0002183	GCST90199636	GCST90199651	16:87568373-88128072	0.0053834668842902	0.069796956687717	0.938519812788363	2.0
MR-IVW	kynurenine	HMDB0000684	1-stearoyl-2-oleoyl-gps (18:0/18:1)	HMDB0010163	GCST90199636	GCST90199652	1:241463402-241963402	-0.0718409909698228	0.133525268506535	0.590554317035137	1.0
MR-IVW	kynurenine	HMDB0000684	1-stearoyl-2-oleoyl-gps (18:0/18:1)	HMDB0010163	GCST90199636	GCST90199652	8:39554593-40054593	-0.0341509041114016	0.169732716844798	0.840539052152224	1.0
MR-IVW	kynurenine	HMDB0000684	1-stearoyl-2-oleoyl-gps (18:0/18:1)	HMDB0010163	GCST90199636	GCST90199652	12:111809557-113090766	0.132772856823616	0.142801555358938	0.3524892586146	1.0
MR-IVW	kynurenine	HMDB0000684	1-stearoyl-2-oleoyl-gps (18:0/18:1)	HMDB0010163	GCST90199636	GCST90199652	16:87568373-88128072	0.042418921173319	0.0707600081551757	0.548855561358061	2.0
MR-IVW	1-stearoyl-2-oleoyl-gps (18:0/18:1)	HMDB0010163	glutamine	HMDB0000641	GCST90199652	GCST90200419	3:56598999-57098999	0.130377749929695	0.130873434023553	0.319146910773265	1.0
MR-IVW	glycerol 3-phosphate	HMDB0000126	3-ureidopropionate	HMDB0000026	GCST90199638	GCST90200283	1:20921386-22251981	0.0914216016014787	0.0552723002800863	0.0981230392829453	5.0
MR-IVW	glycerol 3-phosphate	HMDB0000126	3-ureidopropionate	HMDB0000026	GCST90199638	GCST90200283	20:5231344-5731344	-0.0537607862059853	0.1869532970644	0.773681535914617	1.0
MR-IVW	docosahexaenoate (dha; 22:6n3)	HMDB0002183	tyrosine	HMDB0000158	GCST90199651	bioa_021	11:61376206-61876206	-0.328963827522293	0.0561851114470176	4.77010015999128e-09	1.0
MR-IVW	1-stearoyl-2-oleoyl-gps (18:0/18:1)	HMDB0010163	arginine	HMDB0000517	GCST90199652	GCST90200372	3:56598999-57098999	-0.0178535895443982	0.131008208825651	0.891601196102323	1.0
MR-IVW	docosahexaenoate (dha; 22:6n3)	HMDB0002183	cholesterol	HMDB0000067	GCST90199651	M00063	11:61376206-61876206	0.407718488360097	0.19253373061449	0.0342049695786744	1.0
MR-IVW	1-stearoyl-2-oleoyl-gps (18:0/18:1)	HMDB0010163	3-methyl-2-oxovalerate	HMDB0000491	GCST90199652	GCST90199631	3:56598999-57098999	-0.0810988408165308	0.13084655318245	0.535388728173187	1.0
MR-IVW	n1-methyl-2-pyridone-5-carboxamide	HMDB0004193	1-(1-enyl-stearoyl)-2-arachidonoyl-gpe (p-18:0/20:4)*	HMDB0005779	GCST90199778	GCST90200058	2:135485648-135985648	0.0194428346027509	0.171939521616768	0.909967529818069	1.0
MR-IVW	n1-methyl-2-pyridone-5-carboxamide	HMDB0004193	1-(1-enyl-stearoyl)-2-arachidonoyl-gpe (p-18:0/20:4)*	HMDB0005779	GCST90199778	GCST90200058	7:10019022-10519022	0.122783904275159	0.180967518191416	0.497463679017418	1.0
MR-IVW	7-methylxanthine	HMDB0001991	aspartate	HMDB0000191	GCST90199754	GCST90200370	1:197801712-198301712	0.193267513055944	0.178438692581791	0.278762633412655	1.0
MR-IVW	7-methylxanthine	HMDB0001991	aspartate	HMDB0000191	GCST90199754	GCST90200370	15:74777880-75578595	0.0275496771151989	0.160100537302434	0.863376714691557	1.0
MR-IVW	7-methylxanthine	HMDB0001991	cytidine	HMDB0000089	GCST90199754	GCST90200429	1:197801712-198301712	0.184597879463921	0.185230128228407	0.318965171569632	1.0
MR-IVW	7-methylxanthine	HMDB0001991	cytidine	HMDB0000089	GCST90199754	GCST90200429	15:74777880-75578595	-0.182819734873018	0.166180149418271	0.271275570641143	1.0
MR-IVW	7-methylxanthine	HMDB0001991	tyrosine	HMDB0000158	GCST90199754	M01299	15:74777880-75578595	-0.0598436745128387	0.169557077786378	0.724132540388922	1.0
MR-IVW	7-methylxanthine	HMDB0001991	n-formylanthranilic acid	HMDB0004089	GCST90199754	GCST90199960	1:197801712-198301712	-0.118704451613112	0.186767527087851	0.525054583419634	1.0
MR-IVW	7-methylxanthine	HMDB0001991	n-formylanthranilic acid	HMDB0004089	GCST90199754	GCST90199960	15:74777880-75578595	0.205599684956431	0.167549558484686	0.219785856299267	1.0
MR-IVW	7-methylxanthine	HMDB0001991	histidine	HMDB0000177	GCST90199754	GCST90200377	1:197801712-198301712	-0.344981583022573	0.178736117381039	0.0535923672304278	1.0
MR-IVW	7-methylxanthine	HMDB0001991	histidine	HMDB0000177	GCST90199754	GCST90200377	15:74777880-75578595	0.0021342002024592	0.160392605101665	0.989383580728857	1.0
MR-IVW	7-methylxanthine	HMDB0001991	cholesterol	HMDB0000067	GCST90199754	M00063	15:74777880-75578595	-0.122396383132745	0.169471915106878	0.470157862857669	1.0
MR-IVW	7-methylxanthine	HMDB0001991	cholesterol	HMDB0000067	GCST90199754	GCST90200368	1:197801712-198301712	0.147344865828503	0.178389973524768	0.408820793878278	1.0
MR-IVW	7-methylxanthine	HMDB0001991	cholesterol	HMDB0000067	GCST90199754	GCST90200368	15:74777880-75578595	0.336238066255961	0.160009574277979	0.0356091860977016	1.0
MR-IVW	docosapentaenoate (n6 dpa; 22:5n6)	HMDB0001976	glycerophosphorylcholine (gpc)	HMDB0000086	GCST90199796	GCST90199629	11:61347212-61847212	0.258627661978565	0.137272600749115	0.0595589825026516	1.0
MR-IVW	sphinganine-1-phosphate	HMDB0001383	2-aminobutyrate	HMDB0000452	GCST90199845	M32348	17:74160792-74669333	0.216843612134402	0.156127400736769	0.164866539747908	1.0
MR-IVW	sphinganine-1-phosphate	HMDB0001383	alanine	HMDB0000161	GCST90199845	M32339	17:74160792-74669333	0.0434361431424095	0.156370115312673	0.781182950867149	1.0
MR-IVW	sphinganine-1-phosphate	HMDB0001383	phosphate	HMDB0001429	GCST90199845	M11438	17:74160792-74669333	0.108275385867589	0.156397779586519	0.488744120386509	1.0
MR-IVW	sphinganine-1-phosphate	HMDB0001383	threonine	HMDB0000167	GCST90199845	M01284	17:74160792-74669333	0.0924003842048942	0.177693046547873	0.603063575093931	1.0
MR-IVW	sphinganine-1-phosphate	HMDB0001383	inosine	HMDB0000195	GCST90199845	M01123	17:74160792-74669333	-0.0068646598635142	0.26085707481358	0.97900546109397	1.0
MR-IVW	sphinganine-1-phosphate	HMDB0001383	alpha-aminoadipic acid	HMDB0000510	GCST90199845	bioa_025	17:74160792-74669333	0.209033093078107	0.111603359892209	0.0610683849924288	1.0
MR-IVW	2-hydroxyglutarate	HMDB0059655	alpha-ketoglutaramate*	HMDB0001552	GCST90199865	GCST90199885	2:242459363-242959363	-0.049843676099743	0.161198874306416	0.757164749979707	1.0
MR-IVW	2-hydroxyglutarate	HMDB0059655	alpha-ketoglutaramate*	HMDB0001552	GCST90199865	GCST90199885	14:91386532-91886532	0.300461386387218	0.119400873087577	0.0118557639391772	1.0
MR-IVW	2-hydroxyglutarate	HMDB0059655	1,7-dimethylurate	HMDB0011103	GCST90199865	GCST90199756	2:242459363-242959363	-0.0126677878035217	0.163814516495596	0.938360971209855	1.0
MR-IVW	2-hydroxyglutarate	HMDB0059655	1,7-dimethylurate	HMDB0011103	GCST90199865	GCST90199756	14:91386532-91886532	0.130053978665491	0.121375652829705	0.283944794149141	1.0
MR-IVW	n-formylanthranilic acid	HMDB0004089	3-methyl-2-oxobutyrate	HMDB0000019	GCST90199960	M21047	2:143548189-144048189	-0.171309865724194	0.124588993253959	0.169131444702669	1.0
MR-IVW	n-formylanthranilic acid	HMDB0004089	3-methyl-2-oxobutyrate	HMDB0000019	GCST90199960	M21047	17:75643177-76448530	0.0923569829009953	0.0601956903907626	0.124961032824125	3.0
MR-IVW	n-formylanthranilic acid	HMDB0004089	sarcosine	HMDB0000271	GCST90199960	bioa_031	2:143548189-144048189	-0.0092845548479878	0.0698086830675786	0.894193380499855	1.0
MR-IVW	n-formylanthranilic acid	HMDB0004089	sarcosine	HMDB0000271	GCST90199960	bioa_031	17:75643177-76448530	0.0003527746158793	0.0185670850462936	0.984841105410401	1.0
MR-IVW	n-formylanthranilic acid	HMDB0004089	tryptophan	HMDB0000929	GCST90199960	bioa_020	2:143548189-144048189	0.0293233023340324	0.0600887342910502	0.625549841071416	1.0
MR-IVW	n-formylanthranilic acid	HMDB0004089	tryptophan	HMDB0000929	GCST90199960	bioa_020	17:75643177-76448530	-0.0184751141886988	0.0276154981597691	0.503487487459075	3.0
MR-IVW	sphinganine-1-phosphate	HMDB0001383	histidine	HMDB0000177	GCST90199845	bioa_009	17:74160792-74669333	0.0151791725842702	0.0471402875287912	0.74745269451461	1.0
MR-IVW	5-oxoproline	HMDB0000267	3-methyl-2-oxovalerate	HMDB0000491	GCST90200280	M15676	8:144861615-145802337	-0.0430365787155407	0.0394501971559121	0.27531288652196	1.0
MR-IVW	5-oxoproline	HMDB0000267	3-methyl-2-oxovalerate	HMDB0000491	GCST90200280	M15676	12:56615338-57115338	-0.192033450245538	0.179644195390987	0.285085207677632	1.0
MR-IVW	n-formylanthranilic acid	HMDB0004089	tryptophan	HMDB0000929	GCST90199960	M00054	2:143548189-144048189	-0.0462412057757145	0.123309882068574	0.707660466654557	1.0
MR-IVW	n-formylanthranilic acid	HMDB0004089	tryptophan	HMDB0000929	GCST90199960	M00054	17:75643177-76448530	-0.0747222487354102	0.0566672302642443	0.187297921912259	3.0
MR-IVW	n-formylanthranilic acid	HMDB0004089	cortisol	HMDB0000063	GCST90199960	M01712	2:143548189-144048189	0.200467157927723	0.123364404878599	0.10416255883044	1.0
MR-IVW	n-formylanthranilic acid	HMDB0004089	cortisol	HMDB0000063	GCST90199960	M01712	17:75643177-76448530	-0.092281200871763	0.0646837292753895	0.153680097766128	3.0
MR-IVW	n-formylanthranilic acid	HMDB0004089	adenosine	HMDB0000050	GCST90199960	M00555	2:143548189-144048189	-0.06532550485014	0.123392620272488	0.596519838726622	1.0
MR-IVW	n-formylanthranilic acid	HMDB0004089	adenosine	HMDB0000050	GCST90199960	M00555	17:75643177-76448530	-0.0516365814509278	0.0679314592839778	0.44717827814273	3.0
MR-IVW	n-formylanthranilic acid	HMDB0004089	taurine	HMDB0000251	GCST90199960	bioa_034	2:143548189-144048189	-0.0333243052730126	0.0688518703987876	0.62838586912131	1.0
MR-IVW	n-formylanthranilic acid	HMDB0004089	taurine	HMDB0000251	GCST90199960	bioa_034	17:75643177-76448530	0.0136061682991698	0.0183124741576984	0.457481680431241	1.0
MR-IVW	5-oxoproline	HMDB0000267	valine	HMDB0000883	GCST90200280	M01649	8:144861615-145802337	-0.0407816647321071	0.0393754004309999	0.300335455676673	1.0
MR-IVW	5-oxoproline	HMDB0000267	valine	HMDB0000883	GCST90200280	M01649	12:56615338-57115338	-0.0943751091266742	0.179312707340681	0.598668814257766	1.0
MR-IVW	5-oxoproline	HMDB0000267	2-hydroxyglutarate	HMDB0059655	GCST90200280	M37253	8:144861615-145802337	0.035594286367511	0.0438572457028258	0.417024518797231	1.0
MR-IVW	5-oxoproline	HMDB0000267	2-hydroxyglutarate	HMDB0059655	GCST90200280	M37253	12:56615338-57115338	0.168644838139049	0.199710992533084	0.398421095563974	1.0
MR-IVW	5-oxoproline	HMDB0000267	aspartate	HMDB0000191	GCST90200280	M15996	8:144861615-145802337	0.0156397866685847	0.0395882100048554	0.69279733262614	1.0
MR-IVW	5-oxoproline	HMDB0000267	aspartate	HMDB0000191	GCST90200280	M15996	12:56615338-57115338	-0.071428555983625	0.180272069863434	0.691938006174944	1.0
MR-IVW	dehydroepiandrosterone sulfate (dhea-s)	HMDB0001032	1,7-dimethylurate	HMDB0011103	M32425	M34400	7:98868801-99739571	-0.108270091267128	0.160400135210561	0.499675764943556	1.0
MR-IVW	dehydroepiandrosterone sulfate (dhea-s)	HMDB0001032	1,7-dimethylurate	HMDB0011103	M32425	M34400	19:48115523-48615523	0.160409078890355	0.160409078890355	0.317310507862914	1.0
MR-IVW	3-methyl-2-oxovalerate	HMDB0000491	creatine	HMDB0000064	M15676	M27718	2:27480940-27980940	0.0045922887254669	0.169914682842281	0.978438177451518	1.0
MR-IVW	3-methyl-2-oxovalerate	HMDB0000491	creatine	HMDB0000064	M15676	M27718	4:88976422-89476422	0.131767269310033	0.121631325516954	0.278660494899246	1.0
MR-IVW	phenylpyruvate	HMDB0000205	sphingosine 1-phosphate	HMDB0000277	GCST90200365	GCST90199657	9:131315554-131815554	0.167093435082926	0.131007721945349	0.202150993379891	1.0
MR-IVW	phenylpyruvate	HMDB0000205	sphingosine 1-phosphate	HMDB0000277	GCST90200365	GCST90199657	16:58503995-59003995	-0.106129802408513	0.158978708996807	0.504406563985464	1.0
MR-IVW	3-(4-hydroxyphenyl)lactate	HMDB0000755	hypoxanthine	HMDB0000157	GCST90200371	M03127	6:111301079-111801079	-0.295995051729879	0.197330034486585	0.133614402537714	1.0
MR-IVW	3-(4-hydroxyphenyl)lactate	HMDB0000755	hypoxanthine	HMDB0000157	GCST90200371	M03127	17:79941425-80441425	0.11503257387609	0.111198154746887	0.300910532935171	1.0
MR-IVW	2-aminobutyrate	HMDB0000452	biliverdin	HMDB0001008	GCST90200305	GCST90200706	2:64970910-65470910	0.022093973848388	0.094071099085816	0.814313803173057	1.0
MR-IVW	2-aminobutyrate	HMDB0000452	biliverdin	HMDB0001008	GCST90200305	GCST90200706	4:88993818-89493818	0.0207626342199126	0.128186834394906	0.871328172035137	1.0
MR-IVW	1-methylurate	HMDB0003099	glycerophosphoethanolamine	HMDB0000114	M34395	GCST90199808	8:18010431-18510431	-0.155917783373917	0.0905128249799041	0.0849601031597134	1.0
MR-IVW	kynurenine	HMDB0000684	urea	HMDB0000294	bioa_027	M01670	1:241473615-241973615	-0.0902342529009762	0.293261321928176	0.758316473526293	1.0
MR-IVW	kynurenine	HMDB0000684	urea	HMDB0000294	bioa_027	M01670	5:131338151-131838151	0.0595972243338861	0.372482652086802	0.872881074217139	1.0
MR-IVW	kynurenine	HMDB0000684	urea	HMDB0000294	bioa_027	M01670	5:176563404-177063404	1.52611195659223	0.333436225810065	4.71864868795181e-06	1.0
MR-IVW	kynurenine	HMDB0000684	urea	HMDB0000294	bioa_027	M01670	8:39556267-40056267	0.0989002255965842	0.190192741531895	0.603063575093937	1.0
MR-IVW	kynurenine	HMDB0000684	urea	HMDB0000294	bioa_027	M01670	12:111111298-111611298	0.0512756641158483	0.320472900724064	0.872881074217139	1.0
MR-IVW	kynurenine	HMDB0000684	urea	HMDB0000294	bioa_027	M01670	12:111634608-113433486	0.209038133271827	0.145165370327657	0.149867399068653	1.0
MR-IVW	kynurenine	HMDB0000684	urea	HMDB0000294	bioa_027	M01670	16:87568569-88128476	-0.13366997814053	0.0864731820526335	0.122153622075892	2.0
MR-IVW	5-methylthioadenosine (mta)	HMDB0001173	glutamate	HMDB0000148	GCST90200359	GCST90200412	2:211290507-211790507	-0.195389758588112	0.152145867803443	0.199062707940816	1.0
MR-IVW	5-methylthioadenosine (mta)	HMDB0001173	glutamate	HMDB0000148	GCST90200359	GCST90200412	6:149659491-150411114	0.0783651465248319	0.153767870256996	0.610308757297212	1.0
MR-IVW	5-methylthioadenosine (mta)	HMDB0001173	glutamate	HMDB0000148	GCST90200359	GCST90200412	6:160319068-160819068	0.039371633988486	0.177509984344246	0.824469932675655	1.0
MR-IVW	5-methylthioadenosine (mta)	HMDB0001173	glutamate	HMDB0000148	GCST90200359	GCST90200412	16:16009596-16509596	0.214548047876195	0.163540072569108	0.189554235180948	1.0
MR-IVW	alpha-ketoglutarate	HMDB0000208	phenylalanine	HMDB0000159	GCST90200455	bioa_016	20:44931392-45517926	-0.054091935175892	0.0315028415898701	0.0859701467551364	2.0
MR-IVW	guanidinoacetate	HMDB0000128	3-methyl-2-oxovalerate	HMDB0000491	GCST90200384	M15676	6:131647278-132147278	-0.21441364229204	0.174211084362283	0.218409186619242	1.0
MR-IVW	guanidinoacetate	HMDB0000128	3-methyl-2-oxovalerate	HMDB0000491	GCST90200384	M15676	12:101043-601043	-0.107239822697443	0.154157245127574	0.486646683566024	1.0
MR-IVW	glycine	HMDB0000123	phenylpyruvate	HMDB0000205	met-d-Gly	GCST90200365	1:11606378-12106378	0.402993984826651	0.659252920985667	0.541008346251878	1.0
MR-IVW	glycine	HMDB0000123	phenylpyruvate	HMDB0000205	met-d-Gly	GCST90200365	1:75982013-76482013	0.0575285610186913	0.372966984193802	0.877415994151568	1.0
MR-IVW	glycine	HMDB0000123	phenylpyruvate	HMDB0000205	met-d-Gly	GCST90200365	1:120004506-120504506	-0.372821841938104	0.445141507444139	0.402291597062969	2.0
MR-IVW	glycine	HMDB0000123	phenylpyruvate	HMDB0000205	met-d-Gly	GCST90200365	1:151589838-152089838	-0.881384810753877	0.723217351670572	0.222958170230874	1.0
MR-IVW	glycine	HMDB0000123	phenylpyruvate	HMDB0000205	met-d-Gly	GCST90200365	2:165276338-165776338	0.45339418171329	0.593623247430279	0.44500175316663	1.0
MR-IVW	glycine	HMDB0000123	phenylpyruvate	HMDB0000205	met-d-Gly	GCST90200365	2:208538752-212979649	-0.0358149424180501	0.0264519674745722	0.175748698841592	61.0
MR-IVW	glycine	HMDB0000123	phenylpyruvate	HMDB0000205	met-d-Gly	GCST90200365	2:226790540-227290540	-1.85593004107018	0.65870084194724	0.0048389867328864	1.0
MR-IVW	glycine	HMDB0000123	phenylpyruvate	HMDB0000205	met-d-Gly	GCST90200365	3:12110357-12610357	-0.730613075145862	0.671626321150404	0.276671600008485	1.0
MR-IVW	glycine	HMDB0000123	phenylpyruvate	HMDB0000205	met-d-Gly	GCST90200365	3:48534270-49826414	0.0636248343546346	0.603032828186258	0.915972660869458	1.0
MR-IVW	glycine	HMDB0000123	phenylpyruvate	HMDB0000205	met-d-Gly	GCST90200365	3:125116791-126249375	0.0850003151440006	0.229885990310494	0.711568869680972	5.0
MR-IVW	glycine	HMDB0000123	phenylpyruvate	HMDB0000205	met-d-Gly	GCST90200365	4:102676923-103438709	-0.115172886045819	0.561688208777112	0.837534842577357	1.0
MR-IVW	glycine	HMDB0000123	phenylpyruvate	HMDB0000205	met-d-Gly	GCST90200365	5:90005685-90505685	-0.352874162722982	0.55909768379933	0.527942849104714	1.0
MR-IVW	glycine	HMDB0000123	phenylpyruvate	HMDB0000205	met-d-Gly	GCST90200365	5:131427047-131927047	-0.574657388531465	0.64463011401973	0.372686245594918	1.0
MR-IVW	glycine	HMDB0000123	phenylpyruvate	HMDB0000205	met-d-Gly	GCST90200365	6:131620261-132120261	0.687713064440627	0.730184571321538	0.346277348180073	1.0
MR-IVW	glycine	HMDB0000123	phenylpyruvate	HMDB0000205	met-d-Gly	GCST90200365	6:160518860-161018860	-0.742897376899719	0.63370232143826	0.241071472854135	1.0
MR-IVW	glycine	HMDB0000123	phenylpyruvate	HMDB0000205	met-d-Gly	GCST90200365	7:55560073-56715237	-0.294159441315243	0.256005192623458	0.250540719665584	2.0
MR-IVW	glycine	HMDB0000123	phenylpyruvate	HMDB0000205	met-d-Gly	GCST90200365	8:8915380-9434231	0.0701789073756945	0.221861736261247	0.75176099032096	2.0
MR-IVW	glycine	HMDB0000123	phenylpyruvate	HMDB0000205	met-d-Gly	GCST90200365	8:17169461-17669461	0.74262705959834	0.582124330872836	0.202054875520347	1.0
MR-IVW	glycine	HMDB0000123	phenylpyruvate	HMDB0000205	met-d-Gly	GCST90200365	8:126212070-126756694	0.100101643513503	0.235236648914383	0.670446043210991	2.0
MR-IVW	glycine	HMDB0000123	phenylpyruvate	HMDB0000205	met-d-Gly	GCST90200365	9:5668443-7086536	0.126507038753656	0.160678456379126	0.431088458485778	4.0
MR-IVW	glycine	HMDB0000123	phenylpyruvate	HMDB0000205	met-d-Gly	GCST90200365	11:8005408-8505408	0.461589772562416	0.553307529077256	0.404147282727832	1.0
MR-IVW	glycine	HMDB0000123	phenylpyruvate	HMDB0000205	met-d-Gly	GCST90200365	12:115016-615016	-0.400551585510243	0.628104154327104	0.523659069364495	1.0
MR-IVW	glycine	HMDB0000123	phenylpyruvate	HMDB0000205	met-d-Gly	GCST90200365	12:21136493-21636493	-1.40459564393076	0.649740792959046	0.0306352573683676	1.0
MR-IVW	glycine	HMDB0000123	phenylpyruvate	HMDB0000205	met-d-Gly	GCST90200365	12:46468358-47667420	-0.464486177617748	0.327475479564057	0.156078508773055	2.0
MR-IVW	glycine	HMDB0000123	phenylpyruvate	HMDB0000205	met-d-Gly	GCST90200365	12:56615338-57115338	0.773376723243671	0.393044050182357	0.0491072685425042	1.0
MR-IVW	glycine	HMDB0000123	phenylpyruvate	HMDB0000205	met-d-Gly	GCST90200365	12:57516305-58016305	-0.579027455868958	0.623992899733065	0.353439122490726	1.0
MR-IVW	glycine	HMDB0000123	phenylpyruvate	HMDB0000205	met-d-Gly	GCST90200365	12:59343804-59843804	0.153557497960725	0.668267173852335	0.818259160436424	1.0
MR-IVW	glycine	HMDB0000123	phenylpyruvate	HMDB0000205	met-d-Gly	GCST90200365	13:50472895-50972895	-0.170806772640406	0.684966799506042	0.80307842596149	1.0
MR-IVW	glycine	HMDB0000123	phenylpyruvate	HMDB0000205	met-d-Gly	GCST90200365	14:100551720-101051720	-1.9273348365246	0.685857614974518	0.0049524683778886	1.0
MR-IVW	glycine	HMDB0000123	phenylpyruvate	HMDB0000205	met-d-Gly	GCST90200365	15:42451374-42951374	1.33212137871706	0.647523017000436	0.0396614935075185	1.0
MR-IVW	glycine	HMDB0000123	phenylpyruvate	HMDB0000205	met-d-Gly	GCST90200365	15:43028726-44613739	1.13846843775352	0.4719995637068	0.0158647753941432	1.0
MR-IVW	glycine	HMDB0000123	phenylpyruvate	HMDB0000205	met-d-Gly	GCST90200365	15:58180763-58713267	0.0402473349629431	0.473045204281037	0.932196699651491	2.0
MR-IVW	glycine	HMDB0000123	phenylpyruvate	HMDB0000205	met-d-Gly	GCST90200365	16:79678196-80178196	1.34647645415086	0.64488972455493	0.0368052895057014	1.0
MR-IVW	glycine	HMDB0000123	phenylpyruvate	HMDB0000205	met-d-Gly	GCST90200365	16:80626853-81422810	-0.0143108799774926	0.177488585574617	0.935736317897802	2.0
MR-IVW	glycine	HMDB0000123	phenylpyruvate	HMDB0000205	met-d-Gly	GCST90200365	17:45235982-45996386	-0.301397152524731	0.370210174623769	0.415573663917931	1.0
MR-IVW	glycine	HMDB0000123	phenylpyruvate	HMDB0000205	met-d-Gly	GCST90200365	19:17984588-18484588	0.0239601550752321	0.458310123406508	0.958306107603217	1.0
MR-IVW	eicosapentaenoate (epa; 20:5n3)	HMDB0001999	spermidine	HMDB0001257	M18467	bioa_033	11:61330635-61830635	0.0425813221246988	0.0694638207580739	0.539876339721606	1.0
MR-IVW	n-acetylornithine	HMDB0003357	choline phosphate	HMDB0001565	M15630	GCST90200363	2:73124156-74349562	-0.0407560372447489	0.0240102690905715	0.0896131430353885	1.0
MR-IVW	n-acetylglucosaminylasparagine	HMDB0000489	arginine	HMDB0000517	GCST90200316	GCST90200372	4:178111987-178611987	-0.0069149130977284	0.110123696486459	0.949931948742628	1.0
MR-IVW	n-acetylglucosaminylasparagine	HMDB0000489	arginine	HMDB0000517	GCST90200316	GCST90200372	6:167457759-167966043	-0.0274561820659889	0.038770904121873	0.478843042635597	4.0
MR-IVW	n-acetylglucosaminylasparagine	HMDB0000489	arginine	HMDB0000517	GCST90200316	GCST90200372	14:94594947-95094947	0.0241765993771125	0.129276773622765	0.851649457046294	1.0
MR-IVW	n-acetylglucosaminylasparagine	HMDB0000489	arginine	HMDB0000517	GCST90200316	GCST90200372	17:64055051-64555051	-0.204819294764533	0.127239194637943	0.107459308511969	1.0
MR-IVW	3-methyl-2-oxovalerate	HMDB0000491	paraxanthine	HMDB0001860	M15676	M18254	2:27480940-27980940	-0.239813095504115	0.173481813768935	0.166863357885141	1.0
MR-IVW	3-methyl-2-oxovalerate	HMDB0000491	paraxanthine	HMDB0001860	M15676	M18254	4:88976422-89476422	0.0913284714410005	0.12420672115976	0.462160389897216	1.0
MR-IVW	leucine	HMDB0000687	biliverdin	HMDB0001008	met-d-Leu	M02137	2:27480940-28253616	-0.675084545446787	0.363507062932883	0.063290832233344	1.0
MR-IVW	leucine	HMDB0000687	biliverdin	HMDB0001008	met-d-Leu	M02137	2:64975088-65475088	1.33294597163282	0.777551816785806	0.0864762654936645	1.0
MR-IVW	leucine	HMDB0000687	biliverdin	HMDB0001008	met-d-Leu	M02137	2:165251927-165751927	-0.481515037227928	0.541704416881416	0.37406279749088	1.0
MR-IVW	leucine	HMDB0000687	biliverdin	HMDB0001008	met-d-Leu	M02137	3:135548658-136048658	-0.820033075339566	0.784379463368282	0.295812938228254	1.0
MR-IVW	leucine	HMDB0000687	biliverdin	HMDB0001008	met-d-Leu	M02137	4:88670985-89475171	0.0763718142062989	0.221086393483676	0.72976452657393	2.0
MR-IVW	leucine	HMDB0000687	biliverdin	HMDB0001008	met-d-Leu	M02137	8:76204025-76704025	0.0682786959109739	0.768135328998502	0.929170213978485	1.0
MR-IVW	leucine	HMDB0000687	biliverdin	HMDB0001008	met-d-Leu	M02137	12:56220625-57115338	0.58003068972643	0.444357486617388	0.191782393545394	2.0
MR-IVW	leucine	HMDB0000687	biliverdin	HMDB0001008	met-d-Leu	M02137	12:111660219-112160219	0.449095272023817	0.734883172402606	0.541126024471666	1.0
MR-IVW	leucine	HMDB0000687	biliverdin	HMDB0001008	met-d-Leu	M02137	16:69315747-70908300	0.319975809642099	0.291321259524897	0.27204703540601	1.0
MR-IVW	leucine	HMDB0000687	biliverdin	HMDB0001008	met-d-Leu	M02137	16:71899923-72399923	-0.800679770971817	0.465259866916055	0.0852634847545571	1.0
MR-IVW	leucine	HMDB0000687	biliverdin	HMDB0001008	met-d-Leu	M02137	19:49054215-49554215	-1.0150218153422	0.707844160699161	0.151583031813745	1.0
MR-IVW	leucine	HMDB0000687	biliverdin	HMDB0001008	met-d-Leu	M02137	22:18665282-19165282	-0.0768872185094852	0.745806019542059	0.917889332435377	1.0
MR-IVW	2-hydroxyglutarate	HMDB0059655	glycerol	HMDB0000131	GCST90199865	M15122	14:91386532-91886532	0.284395727525111	0.128178356067655	0.0265037373413251	1.0
MR-IVW	pantothenate	HMDB0000210	citrate	HMDB0000094	GCST90200279	GCST90200304	1:199230515-199730515	0.190370490496771	0.170418131922654	0.263960613560054	1.0
MR-IVW	citrulline	HMDB0000904	caffeine	HMDB0001847	bioa_005	M00569	2:211099261-211599261	-0.188365232208566	0.2001380592216	0.346614432503049	1.0
MR-IVW	citrulline	HMDB0000904	caffeine	HMDB0001847	bioa_005	M00569	8:10310878-10810878	0.0128308211392596	0.300607809548416	0.965954289582288	1.0
MR-IVW	citrulline	HMDB0000904	caffeine	HMDB0001847	bioa_005	M00569	8:11437159-11937159	0.109150653095389	0.371920743880586	0.769156613641139	1.0
MR-IVW	citrulline	HMDB0000904	caffeine	HMDB0001847	bioa_005	M00569	9:133044244-133627617	-0.217004736975688	0.161200517489412	0.178244824792486	2.0
MR-IVW	citrulline	HMDB0000904	caffeine	HMDB0001847	bioa_005	M00569	9:135893372-136393372	0.493591722353596	0.322059847209439	0.125372297673902	1.0
MR-IVW	citrulline	HMDB0000904	caffeine	HMDB0001847	bioa_005	M00569	10:97138579-97638579	-0.0722063222360427	0.282261077831809	0.798094499004892	1.0
MR-IVW	citrulline	HMDB0000904	caffeine	HMDB0001847	bioa_005	M00569	17:9542768-10042768	-0.0116740812961235	0.217137912107912	0.957123637338169	1.0
MR-IVW	pyruvate	HMDB0000243	lactate	HMDB0000190	met-d-Pyruvate	M00527	1:154991807-156271079	-0.0108413941061008	0.433655764244072	0.980054963609526	1.0
MR-IVW	pyruvate	HMDB0000243	lactate	HMDB0000190	met-d-Pyruvate	M00527	1:207429229-207929229	0.0655206571574627	0.633366352522174	0.917607199040528	1.0
MR-IVW	pyruvate	HMDB0000243	lactate	HMDB0000190	met-d-Pyruvate	M00527	2:27480940-28253616	2.19793013999129	0.435796493274135	4.57144726028651e-07	1.0
MR-IVW	pyruvate	HMDB0000243	lactate	HMDB0000190	met-d-Pyruvate	M00527	2:60468043-60968043	0.0785799500695072	0.589349625521314	0.893929766752774	1.0
MR-IVW	pyruvate	HMDB0000243	lactate	HMDB0000190	met-d-Pyruvate	M00527	2:173097338-173854224	0.0089339770129872	0.223349425324723	0.968093126294345	1.0
MR-IVW	pyruvate	HMDB0000243	lactate	HMDB0000190	met-d-Pyruvate	M00527	3:56611222-57111222	-0.24170955025485	0.555931965586158	0.663720229645604	1.0
MR-IVW	pyruvate	HMDB0000243	lactate	HMDB0000190	met-d-Pyruvate	M00527	5:131157493-131957429	-0.490234186019963	0.451015451138365	0.277056025032619	1.0
MR-IVW	pyruvate	HMDB0000243	lactate	HMDB0000190	met-d-Pyruvate	M00527	8:106322270-106822270	0.848773999170145	0.591569756997371	0.151349055248387	1.0
MR-IVW	pyruvate	HMDB0000243	lactate	HMDB0000190	met-d-Pyruvate	M00527	9:135611502-136391870	-1.06270177193065	0.671180066482511	0.113345509219525	1.0
MR-IVW	pyruvate	HMDB0000243	lactate	HMDB0000190	met-d-Pyruvate	M00527	10:2869150-3388009	-0.220315024548672	0.202689822584778	0.277056025032619	1.0
MR-IVW	pyruvate	HMDB0000243	lactate	HMDB0000190	met-d-Pyruvate	M00527	11:56961646-57461646	-0.449364600285942	0.674046900428919	0.50498507509385	1.0
MR-IVW	pyruvate	HMDB0000243	lactate	HMDB0000190	met-d-Pyruvate	M00527	12:48145900-49077761	0.0410156859440014	0.328080024743707	0.900509837318529	2.0
MR-IVW	pyruvate	HMDB0000243	lactate	HMDB0000190	met-d-Pyruvate	M00527	16:69379588-70929689	-0.331158800538393	0.43712961671068	0.448704997513637	1.0
MR-IVW	pyruvate	HMDB0000243	lactate	HMDB0000190	met-d-Pyruvate	M00527	18:43532791-44032791	0.179412821103158	0.717651284412638	0.802587348634154	1.0
MR-IVW	pyruvate	HMDB0000243	lactate	HMDB0000190	met-d-Pyruvate	M00527	21:45449580-45972811	0.268799746467171	0.347199672520097	0.438816342946581	1.0
MR-IVW	4-methyl-2-oxopentanoate	HMDB0000695	phenylpyruvate	HMDB0000205	M22116	GCST90200365	4:88976422-89476422	-0.0843222756241562	0.159862820289294	0.597869703083447	1.0
MR-IVW	4-methyl-2-oxopentanoate	HMDB0000695	phenylpyruvate	HMDB0000205	M22116	GCST90200365	13:48209901-48709901	-0.116287615266578	0.170524876367739	0.495277332077962	1.0
MR-IVW	cystathionine	HMDB0000099	beta-alanine	HMDB0000056	GCST90200383	GCST90200361	1:70631670-71131670	-0.0917746501256698	0.0826476281227275	0.266812502866055	1.0
MR-IVW	cystathionine	HMDB0000099	beta-alanine	HMDB0000056	GCST90200383	GCST90200361	19:33152807-33652807	0.212554373061232	0.164801808976452	0.197134860097481	1.0
MR-IVW	uridine	HMDB0000296	aspartate	HMDB0000191	GCST90200407	GCST90200370	1:20666238-21166238	-0.0071478660900232	0.112565373451184	0.949368607710555	1.0
MR-IVW	uridine	HMDB0000296	aspartate	HMDB0000191	GCST90200407	GCST90200370	7:47877194-48377194	0.0593485707307709	0.162295661180141	0.714602522796207	1.0
MR-IVW	uridine	HMDB0000296	aspartate	HMDB0000191	GCST90200407	GCST90200370	22:50686035-51186035	-0.192609666264267	0.162483888423738	0.235856255192036	1.0
MR-IVW	citrulline	HMDB0000904	alpha-aminoadipic acid	HMDB0000510	bioa_005	bioa_025	2:211099261-211599261	-0.181558609247929	0.142175888212944	0.201602247261348	1.0
MR-IVW	citrulline	HMDB0000904	alpha-aminoadipic acid	HMDB0000510	bioa_005	bioa_025	8:10310878-10810878	-0.0408201213971443	0.213717913074054	0.848525593157049	1.0
MR-IVW	citrulline	HMDB0000904	alpha-aminoadipic acid	HMDB0000510	bioa_005	bioa_025	8:11437159-11937159	-0.167770273785192	0.264205155567233	0.525428414998204	1.0
MR-IVW	citrulline	HMDB0000904	alpha-aminoadipic acid	HMDB0000510	bioa_005	bioa_025	9:133044244-133627617	-0.033431689504457	0.197780346147806	0.865769554146861	2.0
MR-IVW	citrulline	HMDB0000904	alpha-aminoadipic acid	HMDB0000510	bioa_005	bioa_025	9:135893372-136393372	0.0423323564610772	0.228823548438256	0.853229035573252	1.0
MR-IVW	citrulline	HMDB0000904	alpha-aminoadipic acid	HMDB0000510	bioa_005	bioa_025	10:97138579-97638579	-0.334627566276881	0.200495845582312	0.0951173798118868	1.0
MR-IVW	citrulline	HMDB0000904	alpha-aminoadipic acid	HMDB0000510	bioa_005	bioa_025	17:9542768-10042768	-0.0419563715591392	0.154251366026249	0.785622019344985	1.0
MR-IVW	choline phosphate	HMDB0001565	phenylpyruvate	HMDB0000205	GCST90200363	GCST90200365	1:21573292-22142120	0.0577355703762721	0.0947134967809311	0.542139244961226	2.0
MR-IVW	choline phosphate	HMDB0001565	phenylpyruvate	HMDB0000205	GCST90200363	GCST90200365	22:24245541-24745541	0.206152057057182	0.176359856666763	0.24243245270643	1.0
MR-IVW	cholesterol	HMDB0000067	alanine	HMDB0000161	M00063	bioa_001	1:109571511-110071511	-0.120915108973329	0.0487757599731053	0.0131751306138383	1.0
MR-IVW	serine	HMDB0000187	3-(4-hydroxyphenyl)lactate	HMDB0000755	bioa_018	GCST90200371	1:11610843-12110843	0.389799384728778	0.33725545144027	0.247763538415717	1.0
MR-IVW	serine	HMDB0000187	3-(4-hydroxyphenyl)lactate	HMDB0000755	bioa_018	GCST90200371	1:119427250-120522606	0.0094101399369368	0.0925691734142634	0.919030345074766	5.0
MR-IVW	serine	HMDB0000187	3-(4-hydroxyphenyl)lactate	HMDB0000755	bioa_018	GCST90200371	2:27480940-27980940	0.102499396075551	0.303643051634047	0.735690700306046	1.0
MR-IVW	serine	HMDB0000187	3-(4-hydroxyphenyl)lactate	HMDB0000755	bioa_018	GCST90200371	2:211315692-212076215	0.313002765644066	0.141729450514915	0.0272127424064475	1.0
MR-IVW	serine	HMDB0000187	3-(4-hydroxyphenyl)lactate	HMDB0000755	bioa_018	GCST90200371	3:125660381-126160381	-0.0581191484504367	0.347497602226745	0.867172949062049	1.0
MR-IVW	serine	HMDB0000187	3-(4-hydroxyphenyl)lactate	HMDB0000755	bioa_018	GCST90200371	7:55551853-56922308	-0.16124845229262	0.126876547290979	0.203761286576366	1.0
MR-IVW	serine	HMDB0000187	3-(4-hydroxyphenyl)lactate	HMDB0000755	bioa_018	GCST90200371	8:126232621-126732621	-0.318837858256007	0.288753557134837	0.269512126441103	1.0
MR-IVW	serine	HMDB0000187	3-(4-hydroxyphenyl)lactate	HMDB0000755	bioa_018	GCST90200371	10:65065800-65565800	-0.660365451378113	0.341362775424883	0.0530519834858997	1.0
MR-IVW	2-hydroxyglutarate	HMDB0059655	taurocholate	HMDB0000036	GCST90199865	GCST90200333	2:242459363-242959363	-0.0859999319511553	0.165986953584729	0.60437971017763	1.0
MR-IVW	2-hydroxyglutarate	HMDB0059655	taurocholate	HMDB0000036	GCST90199865	GCST90200333	14:91386532-91886532	-0.0804733022721229	0.122992850102669	0.512923361751827	1.0
MR-IVW	isoleucine	HMDB0000172	cysteine	HMDB0000574	met-d-Ile	M31453	2:27480940-28253174	0.354065884004908	0.354065884004908	0.317310507862914	1.0
MR-IVW	isoleucine	HMDB0000172	cysteine	HMDB0000574	met-d-Ile	M31453	2:165251927-165751927	0.614821837810242	0.548948069473431	0.262713762085463	1.0
MR-IVW	isoleucine	HMDB0000172	cysteine	HMDB0000574	met-d-Ile	M31453	4:88890833-89475171	0.275635433033264	0.246103065208272	0.262713762085463	1.0
MR-IVW	isoleucine	HMDB0000172	cysteine	HMDB0000574	met-d-Ile	M31453	8:76193463-76693463	-1.02664198603792	0.692983340575591	0.13847831606682	1.0
MR-IVW	isoleucine	HMDB0000172	cysteine	HMDB0000574	met-d-Ile	M31453	12:56611458-57111458	0.018101091424515	0.488729468462008	0.970455474702898	1.0
MR-IVW	isoleucine	HMDB0000172	cysteine	HMDB0000574	met-d-Ile	M31453	16:69865519-70914672	-0.0097188850759263	0.340160977657436	0.977206399475099	1.0
MR-IVW	isoleucine	HMDB0000172	cysteine	HMDB0000574	met-d-Ile	M31453	19:49069664-49569664	0.593312484658745	0.560350679955482	0.289680155734687	1.0
MR-IVW	glycine	HMDB0000123	urate	HMDB0000289	met-d-Gly	M01604	1:11606378-12106378	-0.0410052663141229	0.697089527340166	0.953092667147445	1.0
MR-IVW	glycine	HMDB0000123	urate	HMDB0000289	met-d-Gly	M01604	1:75982013-76482013	-0.0494095295354898	0.395276236283921	0.900523550339775	1.0
MR-IVW	glycine	HMDB0000123	urate	HMDB0000289	met-d-Gly	M01604	1:120004506-120504506	0.638127783298143	0.537370764882646	0.235030456586428	1.0
MR-IVW	glycine	HMDB0000123	urate	HMDB0000289	met-d-Gly	M01604	1:151589838-152089838	-2.24373366184872	0.7638242253102	0.0033087017190949	1.0
MR-IVW	glycine	HMDB0000123	urate	HMDB0000289	met-d-Gly	M01604	2:165276338-165776338	0.158612012156061	0.634448048624255	0.802587348634156	1.0
MR-IVW	glycine	HMDB0000123	urate	HMDB0000289	met-d-Gly	M01604	2:208538752-212979649	-0.11980794467895	0.0499933466217906	0.01655349679624	15.0
MR-IVW	glycine	HMDB0000123	urate	HMDB0000289	met-d-Gly	M01604	2:226790540-227290540	0.770952993949864	0.689800047218296	0.263717761833694	1.0
MR-IVW	glycine	HMDB0000123	urate	HMDB0000289	met-d-Gly	M01604	3:12110357-12610357	-0.390349621280546	0.720645454671779	0.588048156696902	1.0
MR-IVW	glycine	HMDB0000123	urate	HMDB0000289	met-d-Gly	M01604	3:48534270-49826414	-0.123822794883865	0.660388239380631	0.85126862368821	1.0
MR-IVW	glycine	HMDB0000123	urate	HMDB0000289	met-d-Gly	M01604	3:125116791-126249375	-0.55496515948072	0.301707192314614	0.0658539628197496	3.0
MR-IVW	glycine	HMDB0000123	urate	HMDB0000289	met-d-Gly	M01604	4:89427537-89927537	-0.58895217119129	0.706742605429552	0.404656761927289	1.0
MR-IVW	glycine	HMDB0000123	urate	HMDB0000289	met-d-Gly	M01604	4:102676923-103438709	0.0659903289495762	0.593912960546226	0.911528237909383	1.0
MR-IVW	glycine	HMDB0000123	urate	HMDB0000289	met-d-Gly	M01604	5:90005685-90505685	-1.566974335473	0.566777951128529	0.0056974140812364	1.0
MR-IVW	glycine	HMDB0000123	urate	HMDB0000289	met-d-Gly	M01604	6:131620261-132120261	-0.327212612016011	0.794659200610313	0.680511892901687	1.0
MR-IVW	glycine	HMDB0000123	urate	HMDB0000289	met-d-Gly	M01604	6:160518860-161018860	-0.910226193019227	0.693505670871789	0.189351486043283	1.0
MR-IVW	glycine	HMDB0000123	urate	HMDB0000289	met-d-Gly	M01604	7:55560073-56715237	0.219482723745679	0.24874708691177	0.377585975474251	1.0
MR-IVW	glycine	HMDB0000123	urate	HMDB0000289	met-d-Gly	M01604	8:8915380-9434231	-0.0603052302052504	0.229712558297257	0.792916912375687	2.0
MR-IVW	glycine	HMDB0000123	urate	HMDB0000289	met-d-Gly	M01604	8:116710729-117210729	0.0410870450388723	0.657392720621957	0.950164661941506	1.0
MR-IVW	glycine	HMDB0000123	urate	HMDB0000289	met-d-Gly	M01604	8:126212070-126756694	0.190055172998007	0.276443887997101	0.491767700760524	1.0
MR-IVW	glycine	HMDB0000123	urate	HMDB0000289	met-d-Gly	M01604	9:5668443-7086536	-0.106550818901634	0.192936517667695	0.580771305160665	3.0
MR-IVW	glycine	HMDB0000123	urate	HMDB0000289	met-d-Gly	M01604	12:115016-615016	-0.365365527826481	0.649538716135965	0.57377540363273	1.0
MR-IVW	glycine	HMDB0000123	urate	HMDB0000289	met-d-Gly	M01604	12:21136493-21636493	-1.29246273680097	0.686620828925512	0.0597881108264637	1.0
MR-IVW	glycine	HMDB0000123	urate	HMDB0000289	met-d-Gly	M01604	12:46468358-47667420	0.276371643961445	0.713559222980702	0.698523589004282	2.0
MR-IVW	glycine	HMDB0000123	urate	HMDB0000289	met-d-Gly	M01604	12:56615338-57115338	0.625694823669215	0.417129882446143	0.133614402537716	1.0
MR-IVW	glycine	HMDB0000123	urate	HMDB0000289	met-d-Gly	M01604	12:57516305-58016305	1.08986875790277	0.661706031583823	0.099545955604428	1.0
MR-IVW	glycine	HMDB0000123	urate	HMDB0000289	met-d-Gly	M01604	12:59343804-59843804	-0.39448475313924	0.701306227803092	0.57377540363273	1.0
MR-IVW	glycine	HMDB0000123	urate	HMDB0000289	met-d-Gly	M01604	14:100551720-101051720	-0.725503036583826	0.725503036583826	0.317310507862914	1.0
MR-IVW	glycine	HMDB0000123	urate	HMDB0000289	met-d-Gly	M01604	15:42451374-42951374	1.77749324654149	0.688778633034822	0.0098615886651362	1.0
MR-IVW	glycine	HMDB0000123	urate	HMDB0000289	met-d-Gly	M01604	15:43028726-44613739	-0.26968563284948	0.674214082123699	0.689156516779352	1.0
MR-IVW	glycine	HMDB0000123	urate	HMDB0000289	met-d-Gly	M01604	15:58180763-58713267	-0.550065942516353	0.517709122368333	0.288008758003943	1.0
MR-IVW	glycine	HMDB0000123	urate	HMDB0000289	met-d-Gly	M01604	16:79678196-80178196	-0.0307988629264397	0.708373847308181	0.965320293449226	1.0
MR-IVW	glycine	HMDB0000123	urate	HMDB0000289	met-d-Gly	M01604	16:80626853-81422810	0.185270158405734	0.225606019075242	0.411526056911162	2.0
MR-IVW	glycine	HMDB0000123	urate	HMDB0000289	met-d-Gly	M01604	17:45235982-45996386	-0.798795421848936	0.399397710924468	0.0455002638963584	1.0
MR-IVW	glycine	HMDB0000123	urate	HMDB0000289	met-d-Gly	M01604	19:17984588-18484588	-0.645474798166764	0.477090068210218	0.176074423405836	1.0
MR-IVW	glycine	HMDB0000123	urate	HMDB0000289	met-d-Gly	M01604	19:33473705-33973705	0.485380988948887	0.776609582318222	0.531971058097403	1.0
MR-IVW	citrulline	HMDB0000904	5-acetylamino-6-formylamino-3-methyluracil	HMDB0011105	GCST90200403	GCST90200680	2:211084708-211584708	0.0780475853619719	0.1609794403736	0.627797278338042	1.0
MR-IVW	citrulline	HMDB0000904	5-acetylamino-6-formylamino-3-methyluracil	HMDB0011105	GCST90200403	GCST90200680	9:133044244-133573675	0.0517819098692877	0.115000714508254	0.652512394075493	2.0
MR-IVW	serine	HMDB0000187	anthranilate	HMDB0001123	GCST90200415	GCST90200324	1:119778579-120514573	-0.0482605929614195	0.132992281643497	0.716692540203544	3.0
MR-IVW	serine	HMDB0000187	anthranilate	HMDB0001123	GCST90200415	GCST90200324	2:211290507-212040821	-0.197847120928694	0.0956911954281804	0.0386815810463497	1.0
MR-IVW	serine	HMDB0000187	anthranilate	HMDB0001123	GCST90200415	GCST90200324	7:55905219-56847625	-0.0549379333724827	0.12321345827706	0.655686764054347	1.0
MR-IVW	dehydroepiandrosterone sulfate (dhea-s)	HMDB0001032	orotate	HMDB0000226	GCST90199673	GCST90200392	5:77737524-78237524	-0.200765165712121	0.177782202849707	0.258781443766439	1.0
MR-IVW	dehydroepiandrosterone sulfate (dhea-s)	HMDB0001032	orotate	HMDB0000226	GCST90199673	GCST90200392	7:98825038-100067196	-0.170636663583235	0.0878204141978758	0.0520139587084411	1.0
MR-IVW	dehydroepiandrosterone sulfate (dhea-s)	HMDB0001032	orotate	HMDB0000226	GCST90199673	GCST90200392	13:22064146-22564146	-0.0770049644284192	0.166735587674675	0.644196921342151	1.0
MR-IVW	dehydroepiandrosterone sulfate (dhea-s)	HMDB0001032	orotate	HMDB0000226	GCST90199673	GCST90200392	16:81331584-81831584	-0.263502703327573	0.16855017988632	0.117970601175389	1.0
MR-IVW	valine	HMDB0000883	glucose	HMDB0000122	met-d-Val	met-d-Glucose	2:27480940-28253616	-0.394161755673864	0.0800415696806053	8.45922926286003e-07	1.0
MR-IVW	valine	HMDB0000883	glucose	HMDB0000122	met-d-Val	met-d-Glucose	2:64975088-65475088	0.0249831987226057	0.0641773504247864	0.697066266325635	1.0
MR-IVW	valine	HMDB0000883	glucose	HMDB0000122	met-d-Val	met-d-Glucose	2:165251927-165751927	0.683261875011334	0.116617763056533	4.6570113594500706e-09	1.0
MR-IVW	valine	HMDB0000883	glucose	HMDB0000122	met-d-Val	met-d-Glucose	2:226858446-227358446	0.243940431719842	0.179716678137974	0.174666495319249	1.0
MR-IVW	valine	HMDB0000883	glucose	HMDB0000122	met-d-Val	met-d-Glucose	3:135701113-136578270	0.171647754630312	0.174201273761928	0.324456325504586	1.0
MR-IVW	valine	HMDB0000883	glucose	HMDB0000122	met-d-Val	met-d-Glucose	4:86953335-87453335	0.378436765661561	0.165899625072023	0.0225414136734322	1.0
MR-IVW	valine	HMDB0000883	glucose	HMDB0000122	met-d-Val	met-d-Glucose	4:87663610-88163610	0.284227312121677	0.163460175106385	0.0820669779940598	1.0
MR-IVW	valine	HMDB0000883	glucose	HMDB0000122	met-d-Val	met-d-Glucose	4:88882515-89510546	0.025400628875407	0.0330432135121375	0.442065842615343	6.0
MR-IVW	valine	HMDB0000883	glucose	HMDB0000122	met-d-Val	met-d-Glucose	5:55564890-56064890	0.449366250215636	0.181382357190443	0.0132323865539228	1.0
MR-IVW	valine	HMDB0000883	glucose	HMDB0000122	met-d-Val	met-d-Glucose	6:108910874-109410874	0.0464107484569543	0.181924262629756	0.798637929272114	1.0
MR-IVW	valine	HMDB0000883	glucose	HMDB0000122	met-d-Val	met-d-Glucose	12:56199875-57115338	0.0715691109484172	0.146726458717304	0.625711091795884	2.0
MR-IVW	valine	HMDB0000883	glucose	HMDB0000122	met-d-Val	met-d-Glucose	12:122278263-122778263	-0.0074139280906004	0.136762738881963	0.956767736951279	1.0
MR-IVW	valine	HMDB0000883	glucose	HMDB0000122	met-d-Val	met-d-Glucose	14:102468052-102968052	0.201571645139269	0.177825832102454	0.256990028126484	1.0
MR-IVW	valine	HMDB0000883	glucose	HMDB0000122	met-d-Val	met-d-Glucose	16:69315747-70918195	0.136263400544397	0.0701161166485041	0.0519682959116188	1.0
MR-IVW	valine	HMDB0000883	glucose	HMDB0000122	met-d-Val	met-d-Glucose	17:6935779-7435779	0.101566913068417	0.0729251369657188	0.163693625290343	1.0
MR-IVW	valine	HMDB0000883	glucose	HMDB0000122	met-d-Val	met-d-Glucose	17:79384062-79884062	0.113635720226013	0.168932806128968	0.501158426870804	1.0
MR-IVW	valine	HMDB0000883	glucose	HMDB0000122	met-d-Val	met-d-Glucose	19:6947332-7447332	0.158431737834194	0.18346072338062	0.387822469979729	1.0
MR-IVW	valine	HMDB0000883	glucose	HMDB0000122	met-d-Val	met-d-Glucose	19:13901809-14401809	0.319601259081583	0.183306093510158	0.0812395688765076	1.0
MR-IVW	valine	HMDB0000883	glucose	HMDB0000122	met-d-Val	met-d-Glucose	19:49050431-49611255	0.0216563038860347	0.113589893811892	0.848797119780877	4.0
MR-IVW	valine	HMDB0000883	glucose	HMDB0000122	met-d-Val	met-d-Glucose	22:18665347-19165347	0.406183007911972	0.161569701763503	0.0119377184561041	1.0
MR-IVW	myo-inositol	HMDB0000211	glutamine	HMDB0000641	M19934	M00053	16:24681798-25181798	-0.113760207549154	0.140527315207779	0.418213913185492	1.0
MR-IVW	myo-inositol	HMDB0000211	glutamine	HMDB0000641	M19934	M00053	19:18368867-18868867	-0.151492381048697	0.139839120968028	0.278660494899244	1.0
MR-IVW	phenylalanine	HMDB0000159	serotonin (5ht)	HMDB0000259	M00064	M02342	12:103007876-103507876	-0.277759875954945	0.165759925973112	0.0938017368564421	1.0
MR-IVW	cortisol	HMDB0000063	glutamine	HMDB0000641	GCST90200378	GCST90200419	14:94554700-95054700	-0.177927527383246	0.153412079810315	0.246129720579551	1.0
MR-IVW	alanine	HMDB0000161	glucose	HMDB0000122	bioa_001	GCST90200440	1:206985954-207485954	0.470541630013348	0.353571881210888	0.183247222418167	1.0
MR-IVW	alanine	HMDB0000161	glucose	HMDB0000122	bioa_001	GCST90200440	2:27143030-28594285	0.338148440159952	0.340900329727606	0.321232852561017	1.0
MR-IVW	alanine	HMDB0000161	glucose	HMDB0000122	bioa_001	GCST90200440	2:64958074-65458074	-0.163106575032976	0.303936070107143	0.591511029423272	1.0
MR-IVW	alanine	HMDB0000161	glucose	HMDB0000122	bioa_001	GCST90200440	3:71155270-71655270	0.212494514534357	0.518060146583622	0.68167871989614	1.0
MR-IVW	alanine	HMDB0000161	glucose	HMDB0000122	bioa_001	GCST90200440	4:88976422-89476422	1.39521570569047	0.529878348167673	0.0084612710252727	1.0
MR-IVW	alanine	HMDB0000161	glucose	HMDB0000122	bioa_001	GCST90200440	7:72732874-73232874	-0.177322826798304	0.464537869647652	0.702669971917288	1.0
MR-IVW	alanine	HMDB0000161	glucose	HMDB0000122	bioa_001	GCST90200440	8:145568681-146068681	-0.0790192452735329	0.531577647847595	0.881829478632751	1.0
MR-IVW	alanine	HMDB0000161	glucose	HMDB0000122	bioa_001	GCST90200440	9:4040541-4540541	-0.0217325104926992	0.473300889400091	0.96337648264276	1.0
MR-IVW	alanine	HMDB0000161	glucose	HMDB0000122	bioa_001	GCST90200440	12:46636543-47713425	-0.612458497302006	0.266277304492626	0.0214438168786207	2.0
MR-IVW	alanine	HMDB0000161	glucose	HMDB0000122	bioa_001	GCST90200440	12:56615040-57115040	-0.0447830899229001	0.260369078451535	0.863438711323382	1.0
MR-IVW	alanine	HMDB0000161	glucose	HMDB0000122	bioa_001	GCST90200440	12:59727701-60227701	0.30946109238121	0.380852400217871	0.416476899749797	1.0
MR-IVW	alanine	HMDB0000161	glucose	HMDB0000122	bioa_001	GCST90200440	14:75116447-75616447	-0.450852837048433	0.541872760704432	0.405393632051583	1.0
MR-IVW	alanine	HMDB0000161	glucose	HMDB0000122	bioa_001	GCST90200440	16:69621701-70931491	-0.125108046360395	0.352092571833615	0.722344525982693	2.0
MR-IVW	alanine	HMDB0000161	glucose	HMDB0000122	bioa_001	GCST90200440	17:40568584-41068584	-0.492256723604645	0.552889107710427	0.373285838958943	1.0
MR-IVW	alanine	HMDB0000161	glucose	HMDB0000122	bioa_001	GCST90200440	22:18906543-19406543	0.694134700490397	0.597180887421634	0.245092307219868	1.0
MR-IVW	tryptophan	HMDB0000929	citrate	HMDB0000094	bioa_020	met-d-Citrate	2:27480940-27980940	-0.123381976501529	0.0856803566494055	0.149859926938214	1.0
MR-IVW	tryptophan	HMDB0000929	citrate	HMDB0000094	bioa_020	met-d-Citrate	4:156560755-157060755	0.0435394315580098	0.0411331421211321	0.289827543872574	1.0
MR-IVW	tryptophan	HMDB0000929	citrate	HMDB0000094	bioa_020	met-d-Citrate	6:111336667-112095774	-0.0474884396591338	0.0498791841835743	0.341061840528552	1.0
MR-IVW	sphinganine-1-phosphate	HMDB0001383	1-stearoyl-2-oleoyl-gps (18:0/18:1)	HMDB0010163	GCST90199845	GCST90199652	3:56698451-57198451	0.48598359437063	0.183538527814094	0.0081004018332873	1.0
MR-IVW	sphinganine-1-phosphate	HMDB0001383	1-stearoyl-2-oleoyl-gps (18:0/18:1)	HMDB0010163	GCST90199845	GCST90199652	17:74160792-74669333	0.261230820199804	0.105692368730016	0.0134504367153915	2.0
MR-IVW	5,6-dihydrothymine	HMDB0000079	sphinganine-1-phosphate	HMDB0001383	GCST90200339	GCST90199845	22:50721854-51221854	0.075608054594332	0.161493268958824	0.639655271441939	1.0
MR-IVW	2-hydroxyglutarate	HMDB0059655	citrulline	HMDB0000904	GCST90199865	GCST90200403	2:242459363-242959363	-0.357512008106782	0.161674209451213	0.0270142865937734	1.0
MR-IVW	2-hydroxyglutarate	HMDB0059655	citrulline	HMDB0000904	GCST90199865	GCST90200403	14:91386532-91886532	0.0202081023135548	0.11983412589401	0.866084572642755	1.0
MR-IVW	urate	HMDB0000289	phenylalanine	HMDB0000159	M01604	GCST90200396	4:9676051-10553081	0.0215673946593266	0.0480552518422693	0.653572971730964	1.0
MR-IVW	oleamide	HMDB0002117	hydroxy-n6,n6,n6-trimethyllysine*	HMDB01422	M32458	GCST90200240	12:21138621-21638621	0.0608352108189954	0.102654600696546	0.553435221599856	1.0
MR-IVW	oleamide	HMDB0002117	hydroxy-n6,n6,n6-trimethyllysine*	HMDB01422	M32458	GCST90200240	19:15740431-16240431	0.261767322966737	0.162914407949964	0.108103026926412	1.0
MR-IVW	orotate	HMDB0000226	dimethylglycine	HMDB0000092	GCST90200392	GCST90200424	3:123305909-124961335	0.0322985574216721	0.0303181599916827	0.286730918123677	3.0
MR-IVW	orotate	HMDB0000226	dimethylglycine	HMDB0000092	GCST90200392	GCST90200424	7:32831514-33590783	-0.0445991965771867	0.0492375898873903	0.365044004094405	1.0
MR-IVW	3-methyl-2-oxovalerate	HMDB0000491	2-oxoarginine*	HMDB0004225	M15676	GCST90199903	4:88976422-89476422	-0.0988113365044843	0.127864557582014	0.439651833912944	1.0
MR-IVW	kynurenate	HMDB0000715	n-acetylaspartate (naa)	HMDB0000812	GCST90200454	GCST90199665	1:241463402-241963402	0.0070798271087186	0.0524813020084693	0.892689441018754	1.0
MR-IVW	kynurenate	HMDB0000715	n-acetylaspartate (naa)	HMDB0000812	GCST90200454	GCST90199665	4:170711647-171211647	-0.170824003940532	0.133637147334776	0.201155171295097	1.0
MR-IVW	kynurenate	HMDB0000715	n-acetylaspartate (naa)	HMDB0000812	GCST90200454	GCST90199665	16:58517848-59017848	0.111655936746093	0.152981348771723	0.465471890386029	1.0
MR-IVW	isoursodeoxycholate	HMDB0000686	3-hydroxybutyrate (bhba)	HMDB0000011	GCST90199892	met-d-bOHbutyrate	5:35715970-36215970	0.0497655774104429	0.0470189372099649	0.289866002937746	1.0
MR-IVW	4-methyl-2-oxopentanoate	HMDB0000695	phenylalanine	HMDB0000159	GCST90199655	met-d-Phe	4:88953670-89453670	0.0125605676885447	0.0437384515593063	0.773978715107974	1.0
MR-IVW	tryptophan	HMDB0000929	alpha-tocopherol	HMDB0001893	bioa_020	M01561	2:27480940-27980940	1.19154740838482	0.340442116681377	0.000465258158071	1.0
MR-IVW	tryptophan	HMDB0000929	alpha-tocopherol	HMDB0001893	bioa_020	M01561	4:156560755-157060755	0.012582700521815	0.163575106783595	0.938684739206775	1.0
MR-IVW	tryptophan	HMDB0000929	alpha-tocopherol	HMDB0001893	bioa_020	M01561	6:111336667-112095774	-0.0968697462102355	0.198352337478104	0.625286305140086	1.0
MR-IVW	alanine	HMDB0000161	threonine	HMDB0000167	bioa_001	GCST90200432	1:206985954-207485954	-0.570409235089406	0.350928293768243	0.104071053751754	1.0
MR-IVW	alanine	HMDB0000161	threonine	HMDB0000167	bioa_001	GCST90200432	2:27143030-28594285	-2.1036394111376	0.337595307360358	4.62739770876672e-10	1.0
MR-IVW	alanine	HMDB0000161	threonine	HMDB0000167	bioa_001	GCST90200432	2:64958074-65458074	-0.145487138806853	0.301680135048481	0.629623903037676	1.0
MR-IVW	alanine	HMDB0000161	threonine	HMDB0000167	bioa_001	GCST90200432	3:71155270-71655270	0.457206056608439	0.514193706337786	0.373911264656219	1.0
MR-IVW	alanine	HMDB0000161	threonine	HMDB0000167	bioa_001	GCST90200432	4:88976422-89476422	0.927399082886211	0.526068742036838	0.0779197628201649	1.0
MR-IVW	alanine	HMDB0000161	threonine	HMDB0000167	bioa_001	GCST90200432	7:72732874-73232874	-0.445995236628757	0.461066187143763	0.333387673640886	1.0
MR-IVW	alanine	HMDB0000161	threonine	HMDB0000167	bioa_001	GCST90200432	8:145568681-146068681	0.0418409435530547	0.527630670806529	0.936794260523305	1.0
MR-IVW	alanine	HMDB0000161	threonine	HMDB0000167	bioa_001	GCST90200432	9:4040541-4540541	1.2395520018602	0.469587838765169	0.0082989360227015	1.0
MR-IVW	alanine	HMDB0000161	threonine	HMDB0000167	bioa_001	GCST90200432	12:46636543-47713425	0.956242406644471	0.394791506798716	0.0154291784704647	2.0
MR-IVW	alanine	HMDB0000161	threonine	HMDB0000167	bioa_001	GCST90200432	12:56615040-57115040	0.801923981866605	0.258285104053083	0.0019040675191691	1.0
MR-IVW	alanine	HMDB0000161	threonine	HMDB0000167	bioa_001	GCST90200432	12:59727701-60227701	1.71096295205808	0.377569667497933	5.85619281397267e-06	1.0
MR-IVW	alanine	HMDB0000161	threonine	HMDB0000167	bioa_001	GCST90200432	14:75116447-75616447	0.415940238758884	0.537852227803338	0.439323832425611	1.0
MR-IVW	alanine	HMDB0000161	threonine	HMDB0000167	bioa_001	GCST90200432	16:69621701-70931491	-0.242681516218838	0.316280445990538	0.442904051748654	2.0
MR-IVW	alanine	HMDB0000161	threonine	HMDB0000167	bioa_001	GCST90200432	17:40568584-41068584	0.105522056240687	0.5488089013518	0.847527050277315	1.0
MR-IVW	alanine	HMDB0000161	threonine	HMDB0000167	bioa_001	GCST90200432	22:18906543-19406543	-0.111358644312256	0.592794248353257	0.850991270527344	1.0
MR-IVW	3-(4-hydroxyphenyl)lactate	HMDB0000755	3-methyl-2-oxovalerate	HMDB0000491	GCST90200371	GCST90199631	6:111301079-111801079	0.209787971014253	0.18084631344125	0.246034741442527	1.0
MR-IVW	3-(4-hydroxyphenyl)lactate	HMDB0000755	3-methyl-2-oxovalerate	HMDB0000491	GCST90200371	GCST90199631	17:79941425-80441425	0.028406266327078	0.101959781485116	0.78054977118116	1.0
MR-IVW	cortisol	HMDB0000063	uridine	HMDB0000296	GCST90200378	M00606	14:94554700-95054700	0.0090338751697755	0.162609753055967	0.955695871316438	1.0
MR-IVW	glucose	HMDB0000122	betaine	HMDB0000043	met-d-Glucose	M03141	2:165251927-165751927	-0.0580645074961347	0.696774089953623	0.933586496294756	1.0
MR-IVW	glucose	HMDB0000122	betaine	HMDB0000043	met-d-Glucose	M03141	2:169498833-170056652	0.382641326244714	0.168261349884937	0.0229606211678863	2.0
MR-IVW	glucose	HMDB0000122	betaine	HMDB0000043	met-d-Glucose	M03141	3:122819058-123319058	-0.0519870939470767	0.450554814208023	0.908140272657438	1.0
MR-IVW	glucose	HMDB0000122	betaine	HMDB0000043	met-d-Glucose	M03141	3:151951767-152451767	-0.652614779314916	0.69612243126924	0.348501423761082	1.0
MR-IVW	glucose	HMDB0000122	betaine	HMDB0000043	met-d-Glucose	M03141	3:170377909-170877909	0.614053787187335	0.377879253653743	0.104162558830438	1.0
MR-IVW	glucose	HMDB0000122	betaine	HMDB0000043	met-d-Glucose	M03141	4:185468314-185968314	0.421375172207804	0.687506859917998	0.539940330191882	1.0
MR-IVW	glucose	HMDB0000122	betaine	HMDB0000043	met-d-Glucose	M03141	5:95479406-95979406	1.14634186234841	0.698988940456342	0.101005166948205	1.0
MR-IVW	glucose	HMDB0000122	betaine	HMDB0000043	met-d-Glucose	M03141	6:7000270-7500270	-0.296508494603626	0.642435071641189	0.644412333769812	1.0
MR-IVW	glucose	HMDB0000122	betaine	HMDB0000043	met-d-Glucose	M03141	7:14801789-15301789	-0.304566013523953	0.45684902028593	0.504985075093846	1.0
MR-IVW	glucose	HMDB0000122	betaine	HMDB0000043	met-d-Glucose	M03141	7:43935955-44473721	-0.0948408641290394	0.282489850872442	0.737073021885772	2.0
MR-IVW	glucose	HMDB0000122	betaine	HMDB0000043	met-d-Glucose	M03141	8:117934783-118434783	0.19054392927126	0.571631787813784	0.738882680363529	1.0
MR-IVW	glucose	HMDB0000122	betaine	HMDB0000043	met-d-Glucose	M03141	9:21884068-22384068	-0.214127940191019	0.695915805620816	0.758316473526292	1.0
MR-IVW	glucose	HMDB0000122	betaine	HMDB0000043	met-d-Glucose	M03141	10:2888477-3388477	0.031919005783355	0.383028069400263	0.933586496294756	1.0
MR-IVW	glucose	HMDB0000122	betaine	HMDB0000043	met-d-Glucose	M03141	10:112762852-113262852	0.919985463082373	0.710897857836377	0.195624786869266	1.0
MR-IVW	glucose	HMDB0000122	betaine	HMDB0000043	met-d-Glucose	M03141	10:114504071-115004071	0.271370143197108	0.484589541423409	0.575479437698055	1.0
MR-IVW	glucose	HMDB0000122	betaine	HMDB0000043	met-d-Glucose	M03141	12:111682800-112523499	0.467755093252455	0.647660898349552	0.470157862857669	1.0
MR-IVW	glucose	HMDB0000122	betaine	HMDB0000043	met-d-Glucose	M03141	12:121166650-121666650	-0.249458766987075	0.665223378632199	0.707660466654552	1.0
MR-IVW	glucose	HMDB0000122	betaine	HMDB0000043	met-d-Glucose	M03141	13:28213465-28721145	-0.400202542959625	0.714647398142188	0.575479437698055	1.0
MR-IVW	glucose	HMDB0000122	betaine	HMDB0000043	met-d-Glucose	M03141	17:43272775-44380160	-0.245414547988238	0.708975360854913	0.729227098416629	1.0
MR-IVW	glucose	HMDB0000122	betaine	HMDB0000043	met-d-Glucose	M03141	20:22311971-22811971	0.705669276413182	0.705669276413182	0.317310507862914	1.0
MR-IVW	orotate	HMDB0000226	kynurenine	HMDB0000684	GCST90200392	bioa_027	3:123305909-124961335	0.018455878669683	0.0163181951102415	0.258055091431759	1.0
MR-IVW	orotate	HMDB0000226	kynurenine	HMDB0000684	GCST90200392	bioa_027	7:32831514-33590783	0.0733607175861664	0.0294892155547889	0.0128567283580696	3.0
MR-IVW	5-acetylamino-6-formylamino-3-methyluracil	HMDB0011105	glutamine	HMDB0000641	GCST90200680	met-d-Gln	8:17743764-18765840	0.0154804269374463	0.006426214963526	0.0159985141707529	7.0
MR-IVW	asparagine	HMDB0000168	cortisone	HMDB0002802	GCST90200452	GCST90200360	2:211293055-211793055	-0.155161319302214	0.181223623823126	0.391894326202079	1.0
MR-IVW	asparagine	HMDB0000168	cortisone	HMDB0002802	GCST90200452	GCST90200360	7:97139584-97639584	0.111065830195007	0.17256151737052	0.519815163303756	1.0
MR-IVW	asparagine	HMDB0000168	cortisone	HMDB0002802	GCST90200452	GCST90200360	11:61850353-62350353	0.192038905832055	0.138915952176425	0.166845616770639	1.0
MR-IVW	asparagine	HMDB0000168	cortisone	HMDB0002802	GCST90200452	GCST90200360	14:103842789-104825326	0.0341851454590131	0.0362371108372857	0.345489675880488	2.0
MR-IVW	uridine	HMDB0000296	bilirubin (z,z)	HMDB0000054	M00606	M27716	1:20665172-21165172	0.0660243233873353	0.192331724650064	0.731385130821646	1.0
MR-IVW	uridine	HMDB0000296	bilirubin (z,z)	HMDB0000054	M00606	M27716	7:47852911-48352911	-0.349120776493866	0.194321941633378	0.0723975288152622	1.0
MR-IVW	uridine	HMDB0000296	bilirubin (z,z)	HMDB0000054	M00606	M27716	22:50721752-51221752	-0.204434831340024	0.132795275058477	0.123688697568069	1.0
MR-IVW	5-acetylamino-6-formylamino-3-methyluracil	HMDB0011105	creatine	HMDB0000064	GCST90200680	M27718	8:17743764-18765840	0.0193726762835623	0.0275271175950382	0.481577903320312	5.0
MR-IVW	creatine	HMDB0000064	3-hydroxybutyrate (bhba)	HMDB0000011	GCST90200323	met-d-bOHbutyrate	2:211290507-211790507	-0.0810350538652823	0.0202649451692335	6.36698749019118e-05	1.0
MR-IVW	creatine	HMDB0000064	3-hydroxybutyrate (bhba)	HMDB0000011	GCST90200323	met-d-bOHbutyrate	15:45404327-45904327	0.0344641858346776	0.0372708712369284	0.355124615116465	1.0
MR-IVW	myo-inositol	HMDB0000211	serine	HMDB0000187	GCST90200401	GCST90200415	16:24676314-25176314	0.0070062265622584	0.157652629404689	0.964552951128766	1.0
MR-IVW	myo-inositol	HMDB0000211	serine	HMDB0000187	GCST90200401	GCST90200415	19:18383755-18883755	-0.0963415394565452	0.177038758466162	0.58631532844589	1.0
MR-IVW	tryptophan	HMDB0000929	n-acetylornithine	HMDB0003357	M00054	bioa_023	3:20813578-21313578	-0.0661106297563398	0.0775036691164605	0.39365930420362	1.0
MR-IVW	tryptophan	HMDB0000929	n-acetylornithine	HMDB0003357	M00054	bioa_023	3:189559163-190059163	0.138360522646413	0.0882964407443594	0.117114691614724	1.0
MR-IVW	tryptophan	HMDB0000929	n-acetylornithine	HMDB0003357	M00054	bioa_023	4:156579823-157079823	0.0302843680952872	0.0724506413762857	0.675947117225488	1.0
MR-IVW	tryptophan	HMDB0000929	n-acetylornithine	HMDB0003357	M00054	bioa_023	5:142947848-143447848	0.0458049507516533	0.0775041467879073	0.554520420956541	1.0
MR-IVW	tryptophan	HMDB0000929	n-acetylornithine	HMDB0003357	M00054	bioa_023	5:153760041-154260041	-0.0318762224762168	0.0882997852526781	0.718099447069541	1.0
MR-IVW	tryptophan	HMDB0000929	n-acetylornithine	HMDB0003357	M00054	bioa_023	6:111281159-111781159	-0.114729870243921	0.0748889492453791	0.125522434755432	1.0
MR-IVW	tryptophan	HMDB0000929	n-acetylornithine	HMDB0003357	M00054	bioa_023	6:125293311-125793311	0.0371021284073408	0.0803076372453268	0.644081320448615	1.0
MR-IVW	tryptophan	HMDB0000929	n-acetylornithine	HMDB0003357	M00054	bioa_023	7:14057409-14557409	-0.0527244093140843	0.0865753847521909	0.542524438897981	1.0
MR-IVW	tryptophan	HMDB0000929	n-acetylornithine	HMDB0003357	M00054	bioa_023	11:116404435-116904435	0.0090904686902239	0.0865758922878552	0.916375808720598	1.0
MR-IVW	tryptophan	HMDB0000929	n-acetylornithine	HMDB0003357	M00054	bioa_023	16:53794515-54294515	-0.117347287280969	0.0882974321151005	0.183847969877329	1.0
MR-IVW	sulfate*	HMDB01448	histidine	HMDB0000177	GCST90199896	bioa_009	7:122557611-123057611	-0.0217015522288548	0.0552202346790202	0.694319481386194	1.0
MR-IVW	1-stearoyl-2-oleoyl-gps (18:0/18:1)	HMDB0010163	tyrosine	HMDB0000158	GCST90199652	met-d-Tyr	3:56598999-57098999	0.0371362874439261	0.0350752367555953	0.289708708055783	1.0
MR-IVW	citrate	HMDB0000094	phosphate	HMDB0001429	GCST90200304	GCST90200393	5:14503745-15117020	0.106433474250313	0.245926292301983	0.665170192151988	2.0
MR-IVW	citrate	HMDB0000094	phosphate	HMDB0001429	GCST90200304	GCST90200393	17:6357018-6961881	-0.0662363534900153	0.0860255385645973	0.441322725451566	3.0
MR-IVW	citrate	HMDB0000094	phosphate	HMDB0001429	GCST90200304	GCST90200393	22:19003274-19503274	0.0525563052622097	0.122937887389824	0.66901306217282	1.0
MR-IVW	myo-inositol	HMDB0000211	xanthine	HMDB0000292	M19934	M03147	16:24681798-25181798	-0.149479685981785	0.149479685981785	0.317310507862914	1.0
MR-IVW	myo-inositol	HMDB0000211	xanthine	HMDB0000292	M19934	M03147	19:18368867-18868867	0.119005590035309	0.148756987544136	0.423710797166792	1.0
MR-IVW	phenylalanine	HMDB0000159	valine	HMDB0000883	bioa_016	met-d-Val	1:94441240-94941240	-0.141115315706645	0.14938362110353	0.344837324671004	1.0
MR-IVW	phenylalanine	HMDB0000159	valine	HMDB0000883	bioa_016	met-d-Val	3:186202917-186702917	0.0864137786349194	0.119027949745336	0.467841412077269	1.0
MR-IVW	phenylalanine	HMDB0000159	valine	HMDB0000883	bioa_016	met-d-Val	4:155231289-155731289	-0.05207928439067	0.114501671823959	0.649228473076414	1.0
MR-IVW	phenylalanine	HMDB0000159	valine	HMDB0000883	bioa_016	met-d-Val	4:186893802-187393802	-0.0647587507719207	0.0545097302475092	0.234824799968827	1.0
MR-IVW	phenylalanine	HMDB0000159	valine	HMDB0000883	bioa_016	met-d-Val	5:176539719-177067143	0.159850317415871	0.17100875210113	0.34991749510476	2.0
MR-IVW	phenylalanine	HMDB0000159	valine	HMDB0000883	bioa_016	met-d-Val	6:52381188-52881188	0.0966242852025701	0.141513153953587	0.49473723252742	1.0
MR-IVW	phenylalanine	HMDB0000159	valine	HMDB0000883	bioa_016	met-d-Val	11:57020509-57520509	-0.045838888413461	0.117803726567995	0.697193015861619	1.0
MR-IVW	phenylalanine	HMDB0000159	valine	HMDB0000883	bioa_016	met-d-Val	12:103007876-103562619	0.0620383423265699	0.0438443491401243	0.157077936711779	2.0
MR-IVW	phenylalanine	HMDB0000159	valine	HMDB0000883	bioa_016	met-d-Val	14:55086875-55586875	0.359365051855545	0.151795486493797	0.0179121517000145	1.0
MR-IVW	phenylalanine	HMDB0000159	valine	HMDB0000883	bioa_016	met-d-Val	19:45142254-45642254	0.388169112883848	0.149823402347272	0.0095740788182177	1.0
MR-IVW	glutamate	HMDB0000148	cholesterol	HMDB0000067	bioa_007	GCST90200368	12:121174861-121674861	-0.0247709152429733	0.336603070798108	0.941335930408646	1.0
MR-IVW	caffeine	HMDB0001847	cholesterol	HMDB0000067	GCST90200436	GCST90200368	15:56384745-56884745	0.175069498339552	0.16948950060216	0.301640224519714	1.0
MR-IVW	caffeine	HMDB0001847	cholesterol	HMDB0000067	GCST90200436	GCST90200368	15:57044800-57544800	0.329027471103031	0.180873116337486	0.0688951755885287	1.0
MR-IVW	methionine	HMDB0000696	3-aminoisobutyrate	HMDB0002166	bioa_013	GCST90200310	5:89993899-90493899	-0.0598363337636073	0.256511527703858	0.815552086482195	1.0
MR-IVW	methionine	HMDB0000696	3-aminoisobutyrate	HMDB0002166	bioa_013	GCST90200310	12:46900176-47464292	-0.152691580751807	0.3378678439374	0.651321616190738	1.0
MR-IVW	methionine	HMDB0000696	3-aminoisobutyrate	HMDB0002166	bioa_013	GCST90200310	12:56615040-57115040	0.436445801964674	0.337074094943165	0.195386914563261	1.0
MR-IVW	eicosapentaenoate (epa; 20:5n3)	HMDB0001999	taurocholate	HMDB0000036	GCST90200349	M18497	11:61319830-61819830	-0.0490221504886169	0.113023291404311	0.664480931259462	1.0
MR-IVW	stearoyl sphingomyelin (d18:1/18:0)	HMDB0001348	beta-citrylglutamate	HMDB0241915	GCST90200335	GCST90199911	8:113373776-113873776	-0.0581901982789718	0.171177195341837	0.733900733989727	1.0
MR-IVW	stearoyl sphingomyelin (d18:1/18:0)	HMDB0001348	beta-citrylglutamate	HMDB0241915	GCST90200335	GCST90199911	11:61368608-61868608	0.0323206524320625	0.182834449472303	0.859684728925772	1.0
MR-IVW	stearoyl sphingomyelin (d18:1/18:0)	HMDB0001348	beta-citrylglutamate	HMDB0241915	GCST90200335	GCST90199911	14:63982386-64482386	0.0956872762060516	0.114155331548845	0.401907185008291	1.0
MR-IVW	stearoyl sphingomyelin (d18:1/18:0)	HMDB0001348	beta-citrylglutamate	HMDB0241915	GCST90200335	GCST90199911	19:8013648-8513648	0.230890646831376	0.0946432189923958	0.0147039411325297	1.0
MR-IVW	stearoyl sphingomyelin (d18:1/18:0)	HMDB0001348	beta-citrylglutamate	HMDB0241915	GCST90200335	GCST90199911	19:45165640-45665640	-0.38767664574051	0.169283802654569	0.0220155856750027	1.0
MR-IVW	n6,n6,n6-trimethyllysine	HMDB0001325	acetoacetate	HMDB0000060	GCST90200344	GCST90200318	11:64586385-65555309	-0.0413493049348639	0.0795035926260376	0.602998380671641	2.0
MR-IVW	n6,n6,n6-trimethyllysine	HMDB0001325	acetoacetate	HMDB0000060	GCST90200344	GCST90200318	16:67497306-67997306	0.102483241688046	0.180981592968628	0.571214776194235	1.0
MR-IVW	sarcosine	HMDB0000271	glycochenodeoxycholate	HMDB0000637	bioa_031	M32346	6:42690673-43190673	0.197190869493638	0.297884079447835	0.507989274810779	1.0
MR-IVW	sarcosine	HMDB0000271	glycochenodeoxycholate	HMDB0000637	bioa_031	M32346	9:136282183-136851769	0.165028936848779	0.124005750357388	0.183249296064432	2.0
MR-IVW	biliverdin	HMDB0001008	alpha-aminoadipic acid	HMDB0000510	GCST90200706	bioa_025	2:233898737-234978158	-0.0095576610620156	0.0355784476225129	0.788209607122881	3.0
MR-IVW	biliverdin	HMDB0001008	alpha-aminoadipic acid	HMDB0000510	GCST90200706	bioa_025	12:21102315-21602315	0.0042769226975091	0.0972027885797731	0.964904403868908	1.0
MR-IVW	5,6-dihydrothymine	HMDB0000079	bilirubin (z,z)	HMDB0000054	GCST90200339	M27716	22:50721854-51221854	0.212047978271455	0.192770889337687	0.271332121892767	1.0
MR-IVW	cortisol	HMDB0000063	cholesterol	HMDB0000067	GCST90200378	GCST90200368	14:94554700-95054700	-0.273689486252522	0.15334855454639	0.0743011852245605	1.0
MR-IVW	histidine	HMDB0000177	beta-alanine	HMDB0000056	M00059	GCST90200361	4:9731889-10602550	-0.161478936065196	0.130744583885899	0.216803819064437	1.0
MR-IVW	3-ureidopropionate	HMDB0000026	3-hydroxybutyrate (bhba)	HMDB0000011	GCST90200283	met-d-bOHbutyrate	22:24662232-25162232	0.0058802788538828	0.0324445162986643	0.85617835906883	1.0
MR-IVW	serine	HMDB0000187	inosine 5'-monophosphate (imp)	HMDB0000175	bioa_018	GCST90200395	1:11610843-12110843	-0.154634217050437	0.450028604170046	0.731139789808094	1.0
MR-IVW	serine	HMDB0000187	inosine 5'-monophosphate (imp)	HMDB0000175	bioa_018	GCST90200395	1:119427250-120522606	-0.268873009975351	0.105804230690084	0.0110462854122187	5.0
MR-IVW	serine	HMDB0000187	inosine 5'-monophosphate (imp)	HMDB0000175	bioa_018	GCST90200395	2:27480940-27980940	0.428913810692235	0.405102966251784	0.289701229951721	1.0
MR-IVW	serine	HMDB0000187	inosine 5'-monophosphate (imp)	HMDB0000175	bioa_018	GCST90200395	2:211315692-212076215	-0.246168121283099	0.189130060233391	0.193059607099638	1.0
MR-IVW	serine	HMDB0000187	inosine 5'-monophosphate (imp)	HMDB0000175	bioa_018	GCST90200395	3:125660381-126160381	-0.356964811884712	0.463635144033343	0.441343713215325	1.0
MR-IVW	serine	HMDB0000187	inosine 5'-monophosphate (imp)	HMDB0000175	bioa_018	GCST90200395	7:55551853-56922308	-0.29773407281763	0.169250732695277	0.07855539890136	1.0
MR-IVW	serine	HMDB0000187	inosine 5'-monophosphate (imp)	HMDB0000175	bioa_018	GCST90200395	8:126232621-126732621	-1.31604254382496	0.384825804834111	0.0006265805900933	1.0
MR-IVW	serine	HMDB0000187	inosine 5'-monophosphate (imp)	HMDB0000175	bioa_018	GCST90200395	10:65065800-65565800	-0.981702270223553	0.4553534385398	0.0310904810453453	1.0
MR-IVW	betaine	HMDB0000043	alpha-ketoglutarate	HMDB0000208	GCST90200425	GCST90200455	2:211290507-211790507	-0.224660791212063	0.103811397491982	0.0304547938108983	1.0
MR-IVW	betaine	HMDB0000043	alpha-ketoglutarate	HMDB0000208	GCST90200425	GCST90200455	5:78081434-78907016	-0.0853983724806088	0.0644015689513258	0.184829966251833	2.0
MR-IVW	betaine	HMDB0000043	alpha-ketoglutarate	HMDB0000208	GCST90200425	GCST90200455	6:160264283-160825366	0.146064236773603	0.104831906729748	0.163523493717811	2.0
MR-IVW	betaine	HMDB0000043	alpha-ketoglutarate	HMDB0000208	GCST90200425	GCST90200455	12:68601-568601	-0.0224090458994819	0.0762143377036495	0.768737544212016	1.0
MR-IVW	betaine	HMDB0000043	alpha-ketoglutarate	HMDB0000208	GCST90200425	GCST90200455	17:17178278-17678278	0.388998076542365	0.178753360816918	0.0295423943092252	1.0
MR-IVW	betaine	HMDB0000043	alpha-ketoglutarate	HMDB0000208	GCST90200425	GCST90200455	21:44165982-44665982	-0.604589088006155	0.178778021300637	0.0007201610819183	1.0
MR-IVW	alpha-ketoglutaramate*	HMDB0001552	7-methylxanthine	HMDB0001991	GCST90199885	GCST90199754	3:99879368-100379368	0.0717090981848864	0.127192698483105	0.572901731418268	1.0
MR-IVW	alpha-ketoglutarate	HMDB0000208	tryptophan	HMDB0000929	GCST90200455	M00054	20:44931392-45517926	-0.0473179595024698	0.106372486728436	0.656440667785938	2.0
MR-IVW	sphingosine 1-phosphate	HMDB0000277	alpha-ketobutyrate	HMDB0000005	GCST90199657	GCST90200438	17:74160792-74684003	0.12580711003951	0.119163706818742	0.291082345222913	2.0
MR-IVW	n-acetylornithine	HMDB0003357	1-(1-enyl-stearoyl)-2-arachidonoyl-gpe (p-18:0/20:4)*	HMDB0005779	bioa_023	GCST90200058	2:72878681-74437061	0.0285039348964899	0.0313802674507777	0.363698905405569	6.0
MR-IVW	n-acetylornithine	HMDB0003357	1-(1-enyl-stearoyl)-2-arachidonoyl-gpe (p-18:0/20:4)*	HMDB0005779	bioa_023	GCST90200058	5:950573-1450573	0.274189046270286	0.350764403008743	0.43439674634086	1.0
MR-IVW	n-acetylornithine	HMDB0003357	1-(1-enyl-stearoyl)-2-arachidonoyl-gpe (p-18:0/20:4)*	HMDB0005779	bioa_023	GCST90200058	17:37301988-37801988	-0.362231026867559	0.313512984720729	0.247929110784947	1.0
MR-IVW	oleamide	HMDB0002117	dihydroorotate	HMDB03349	M32458	GCST90200444	12:21138621-21638621	-0.0116159978615048	0.102625399762497	0.90988124561282	1.0
MR-IVW	oleamide	HMDB0002117	dihydroorotate	HMDB03349	M32458	GCST90200444	19:15740431-16240431	0.184163115234942	0.162877664741911	0.258188258252116	1.0
MR-IVW	acetoacetate	HMDB0000060	glycerol	HMDB0000131	met-d-Acetoacetate	GCST90200325	5:41395751-42449922	0.127936242100441	0.33363242403251	0.701375272881567	1.0
MR-IVW	acetoacetate	HMDB0000060	glycerol	HMDB0000131	met-d-Acetoacetate	GCST90200325	6:166525103-167025103	0.226475065669639	0.425112347797158	0.594212410790918	1.0
MR-IVW	acetoacetate	HMDB0000060	glycerol	HMDB0000131	met-d-Acetoacetate	GCST90200325	10:113686244-114186244	-1.35550800684332	0.663922641191728	0.0411847148824095	1.0
MR-IVW	acetoacetate	HMDB0000060	glycerol	HMDB0000131	met-d-Acetoacetate	GCST90200325	11:116373213-116873213	0.540935080923413	0.484794556779077	0.264506592945728	1.0
MR-IVW	acetoacetate	HMDB0000060	glycerol	HMDB0000131	met-d-Acetoacetate	GCST90200325	12:122333527-122833527	0.433651386073783	0.530774373430358	0.413919036248872	1.0
MR-IVW	creatine	HMDB0000064	tryptophan	HMDB0000929	M27718	M00054	2:211346498-211846498	-0.104092749762682	0.118963142585922	0.381573905705021	1.0
MR-IVW	valine	HMDB0000883	urea	HMDB0000294	met-d-Val	M01670	2:27480940-28253616	0.531618874311938	0.316439806138058	0.0929573157274398	1.0
MR-IVW	valine	HMDB0000883	urea	HMDB0000294	met-d-Val	M01670	2:64975088-65475088	-0.143531314018633	0.337221928948367	0.670378461114033	2.0
MR-IVW	valine	HMDB0000883	urea	HMDB0000294	met-d-Val	M01670	2:165251927-165751927	0.297006192728698	0.464072176138592	0.522172599385725	1.0
MR-IVW	valine	HMDB0000883	urea	HMDB0000294	met-d-Val	M01670	2:226858446-227358446	0.531044736800301	0.69874307473724	0.447254584875201	1.0
MR-IVW	valine	HMDB0000883	urea	HMDB0000294	met-d-Val	M01670	3:135701113-136578270	-0.26428371928759	0.687137670147745	0.700522394103853	1.0
MR-IVW	valine	HMDB0000883	urea	HMDB0000294	met-d-Val	M01670	4:88882515-89510546	0.102599862425085	0.153899793637628	0.504985075093846	1.0
MR-IVW	valine	HMDB0000883	urea	HMDB0000294	met-d-Val	M01670	12:56199875-57115338	-0.156364978600226	0.397655321943338	0.694158943845881	2.0
MR-IVW	valine	HMDB0000883	urea	HMDB0000294	met-d-Val	M01670	12:122278263-122778263	-0.0218645417510745	0.546613543776929	0.968093126294342	1.0
MR-IVW	valine	HMDB0000883	urea	HMDB0000294	met-d-Val	M01670	16:69315747-70918195	-0.717431794329893	0.275935305511497	0.0093223760474373	1.0
MR-IVW	valine	HMDB0000883	urea	HMDB0000294	met-d-Val	M01670	17:6935779-7435779	-0.733620626018991	0.618992403203519	0.235944236122475	1.0
MR-IVW	valine	HMDB0000883	urea	HMDB0000294	met-d-Val	M01670	17:79384062-79884062	-0.0613032192550089	0.674335411805104	0.927564826606212	1.0
MR-IVW	valine	HMDB0000883	urea	HMDB0000294	met-d-Val	M01670	19:49050431-49611255	1.34548350307249	0.662700829871526	0.0423257463933924	1.0
MR-IVW	valine	HMDB0000883	urea	HMDB0000294	met-d-Val	M01670	22:18665347-19165347	-0.468457795685814	0.638806085026112	0.463355149269598	1.0
MR-IVW	dimethylglycine	HMDB0000092	urate	HMDB0000289	GCST90200424	GCST90200307	5:78080227-78832833	0.0157073650109908	0.0429815852505655	0.714779957119703	3.0
MR-IVW	dimethylglycine	HMDB0000092	urate	HMDB0000289	GCST90200424	GCST90200307	10:103976834-104737382	0.0359012781113953	0.165116268909739	0.827873028352028	1.0
MR-IVW	dimethylglycine	HMDB0000092	urate	HMDB0000289	GCST90200424	GCST90200307	15:76242337-76742337	-0.0742349557138687	0.137205926560198	0.588474681552593	1.0
MR-IVW	flavin adenine dinucleotide (fad)	HMDB0001248	biliverdin	HMDB0001008	GCST90200376	GCST90200706	2:69949756-70738470	0.009758621611362	0.0426476123072123	0.819008913199778	2.0
MR-IVW	serine	HMDB0000187	oleate (18:1n9)	HMDB0000207	GCST90200415	M01359	1:119778579-120514573	-0.141462358534262	0.0930643518989948	0.128498705533333	2.0
MR-IVW	serine	HMDB0000187	oleate (18:1n9)	HMDB0000207	GCST90200415	M01359	2:211290507-212040821	-0.0383784505427103	0.127928168475702	0.764177155622097	1.0
MR-IVW	serine	HMDB0000187	oleate (18:1n9)	HMDB0000207	GCST90200415	M01359	7:55905219-56847625	0.219503702561202	0.117408957183899	0.0615442192008063	1.0
MR-IVW	docosahexaenoate (dha; 22:6n3)	HMDB0002183	alpha-ketoglutarate	HMDB0000208	GCST90199651	M33453	11:61376206-61876206	0.0844562623635915	0.218592679058708	0.699227377203947	1.0
MR-IVW	acetylphosphate	HMDB0001494	1,7-dimethylurate	HMDB0011103	M15488	GCST90199756	1:109564880-110064880	-0.133697805190246	0.167108271361742	0.423672007806065	1.0
MR-IVW	acetylphosphate	HMDB0001494	1,7-dimethylurate	HMDB0011103	M15488	GCST90199756	6:96128415-96628415	-0.189375252732601	0.173149989758478	0.274083764493822	1.0
MR-IVW	3-ureidopropionate	HMDB0000026	alpha-ketoglutaramate*	HMDB0001552	GCST90200283	GCST90199885	22:24662232-25162232	-0.0194562608241235	0.120683725559579	0.871922540219877	1.0
MR-IVW	citrulline	HMDB0000904	isoleucine	HMDB0000172	GCST90200403	GCST90200399	2:211084708-211584708	-0.145066075746524	0.154444912771571	0.347590134751801	1.0
MR-IVW	citrulline	HMDB0000904	isoleucine	HMDB0000172	GCST90200403	GCST90200399	9:133044244-133573675	-0.126821157648337	0.110332056256344	0.2503705640151	2.0
MR-IVW	1-methylxanthine	HMDB0010738	bilirubin (z,z)	HMDB0000054	GCST90199763	M27716	8:18005709-18505709	0.0189579755564477	0.118500925373838	0.87289551598784	2.0
MR-IVW	1-methylxanthine	HMDB0010738	bilirubin (z,z)	HMDB0000054	GCST90199763	M27716	15:74275585-74775585	0.157376815874144	0.19349608509116	0.416026970631111	1.0
MR-IVW	1-methylxanthine	HMDB0010738	bilirubin (z,z)	HMDB0000054	GCST90199763	M27716	15:74777880-75599999	0.0035726717987428	0.13576152835223	0.979005461093967	1.0
MR-IVW	isoleucine	HMDB0000172	phosphate	HMDB0001429	met-d-Ile	M11438	2:27480940-28253174	0.0586763215949296	0.352057929569587	0.867632334778196	1.0
MR-IVW	isoleucine	HMDB0000172	phosphate	HMDB0001429	met-d-Ile	M11438	2:165251927-165751927	-0.167951381936112	0.545841991292368	0.758316473526291	1.0
MR-IVW	isoleucine	HMDB0000172	phosphate	HMDB0001429	met-d-Ile	M11438	4:88890833-89475171	0.203917133273044	0.244700559927654	0.404656761927288	1.0
MR-IVW	isoleucine	HMDB0000172	phosphate	HMDB0001429	met-d-Ile	M11438	8:76193463-76693463	0.159025120883519	0.689108857161924	0.817494086363383	1.0
MR-IVW	isoleucine	HMDB0000172	phosphate	HMDB0001429	met-d-Ile	M11438	12:56611458-57111458	-0.0694178043322663	0.485924630325881	0.886403006367068	1.0
MR-IVW	isoleucine	HMDB0000172	phosphate	HMDB0001429	met-d-Ile	M11438	16:69865519-70914672	0.705618683992808	0.338108952746552	0.0368920649047842	1.0
MR-IVW	isoleucine	HMDB0000172	phosphate	HMDB0001429	met-d-Ile	M11438	19:49069664-49569664	-0.962203824820311	0.55706537226439	0.084118694797913	1.0
MR-IVW	isoursodeoxycholate	HMDB0000686	alpha-ketoglutarate	HMDB0000208	GCST90199892	GCST90200455	5:35715970-36215970	-0.0216729227450314	0.174875786700382	0.901368134555755	1.0
MR-IVW	sphinganine	HMDB0000269	glutamate	HMDB0000148	GCST90200374	GCST90200412	3:56598999-57098999	0.181919210266231	0.163895216647961	0.267010806122793	1.0
MR-IVW	glycine	HMDB0000123	aspartate	HMDB0000191	GCST90200707	M15996	1:75967169-76467169	0.113484626700427	0.187496339765923	0.545004156790745	1.0
MR-IVW	glycine	HMDB0000123	aspartate	HMDB0000191	GCST90200707	M15996	2:211036896-212058697	-0.120143165547696	0.0399780395732967	0.0026538092784237	4.0
MR-IVW	glycine	HMDB0000123	aspartate	HMDB0000191	GCST90200707	M15996	3:125659669-126159669	-0.270800838188235	0.192685211787783	0.159900760298068	1.0
MR-IVW	glycine	HMDB0000123	aspartate	HMDB0000191	GCST90200707	M15996	9:6290540-6790540	-0.0578625456632777	0.15705548108604	0.712559302006282	1.0
MR-IVW	alpha-ketoglutaramate*	HMDB0001552	theobromine	HMDB0002825	GCST90199885	GCST90199644	3:99879368-100379368	0.102515195335393	0.126264465940046	0.416844126766039	1.0
MR-IVW	glycerophosphorylcholine (gpc)	HMDB0000086	n6,n6,n6-trimethyllysine	HMDB0001325	GCST90199629	GCST90200344	1:40156715-40656715	0.0516479417385928	0.143234693291816	0.718411479734764	1.0
MR-IVW	inositol 1-phosphate (i1p)	HMDB0000213	valine	HMDB0000883	M01481	M01649	1:5349333-5849333	-0.0932554187770958	0.0863476099787928	0.28014218017754	1.0
MR-IVW	inositol 1-phosphate (i1p)	HMDB0000213	valine	HMDB0000883	M01481	M01649	4:31607204-32397858	0.0597508850500481	0.0821574669438166	0.467058901715176	1.0
MR-IVW	inositol 1-phosphate (i1p)	HMDB0000213	valine	HMDB0000883	M01481	M01649	4:66148855-66648855	0.118832807056264	0.0848805764687599	0.161513318467542	1.0
MR-IVW	inositol 1-phosphate (i1p)	HMDB0000213	valine	HMDB0000883	M01481	M01649	6:20616244-21116244	0.065834217328874	0.0877789564384986	0.453254704753736	1.0
MR-IVW	inositol 1-phosphate (i1p)	HMDB0000213	valine	HMDB0000883	M01481	M01649	10:114775621-115275621	-0.02113592153609	0.0845436861443615	0.802587348634156	1.0
MR-IVW	inositol 1-phosphate (i1p)	HMDB0000213	valine	HMDB0000883	M01481	M01649	12:47079779-47579779	-0.153023511397075	0.0866170819228727	0.0772840689255891	1.0
MR-IVW	inositol 1-phosphate (i1p)	HMDB0000213	valine	HMDB0000883	M01481	M01649	12:62771708-63271708	-0.0207811948106125	0.087281018204575	0.811807228003438	1.0
MR-IVW	inositol 1-phosphate (i1p)	HMDB0000213	valine	HMDB0000883	M01481	M01649	14:96380570-96880570	0.086717216975436	0.0882123414060474	0.325582413807626	1.0
MR-IVW	inositol 1-phosphate (i1p)	HMDB0000213	valine	HMDB0000883	M01481	M01649	15:77060646-77560646	-0.066287483553993	0.0833939309227653	0.426688082619746	1.0
MR-IVW	citrate	HMDB0000094	beta-alanine	HMDB0000056	met-d-Citrate	GCST90200361	1:206967359-207467359	0.909845156030138	0.288948537747165	0.001639345873032	1.0
MR-IVW	citrate	HMDB0000094	beta-alanine	HMDB0000056	met-d-Citrate	GCST90200361	2:6909613-7409613	-1.30233042986936	0.673549267688874	0.0531704451643265	1.0
MR-IVW	citrate	HMDB0000094	beta-alanine	HMDB0000056	met-d-Citrate	GCST90200361	2:211290507-211790507	-0.638770039705728	0.406768021014137	0.116332634429719	1.0
MR-IVW	citrate	HMDB0000094	beta-alanine	HMDB0000056	met-d-Citrate	GCST90200361	2:241907241-242693157	0.462335045651621	0.60079845857798	0.441576166477351	1.0
MR-IVW	citrate	HMDB0000094	beta-alanine	HMDB0000056	met-d-Citrate	GCST90200361	4:77164144-77664144	0.855735325817543	0.559691387052093	0.126278974903226	1.0
MR-IVW	citrate	HMDB0000094	beta-alanine	HMDB0000056	met-d-Citrate	GCST90200361	5:14438417-15122542	0.0170648326663078	0.113669496205625	0.880664611349464	5.0
MR-IVW	citrate	HMDB0000094	beta-alanine	HMDB0000056	met-d-Citrate	GCST90200361	5:43252947-44074677	0.432813572682634	0.387328779181093	0.263809658915748	1.0
MR-IVW	citrate	HMDB0000094	beta-alanine	HMDB0000056	met-d-Citrate	GCST90200361	5:176569252-177069252	0.297014860133233	0.663398959107053	0.654357594368113	1.0
MR-IVW	citrate	HMDB0000094	beta-alanine	HMDB0000056	met-d-Citrate	GCST90200361	6:18111878-18611878	-0.0762556806560812	0.499482029664217	0.878658900131834	1.0
MR-IVW	citrate	HMDB0000094	beta-alanine	HMDB0000056	met-d-Citrate	GCST90200361	6:160159894-160659894	-0.869014068297292	0.607705113865802	0.152719023705374	1.0
MR-IVW	citrate	HMDB0000094	beta-alanine	HMDB0000056	met-d-Citrate	GCST90200361	7:72772933-73272933	-0.048068639290013	0.368737333377148	0.896281524941606	1.0
MR-IVW	citrate	HMDB0000094	beta-alanine	HMDB0000056	met-d-Citrate	GCST90200361	8:126256694-126756694	0.973968557063891	0.346604104597793	0.0049536604711814	1.0
MR-IVW	citrate	HMDB0000094	beta-alanine	HMDB0000056	met-d-Citrate	GCST90200361	9:95648531-96148531	0.0319406571236238	0.599900177920382	0.957538066761801	1.0
MR-IVW	citrate	HMDB0000094	beta-alanine	HMDB0000056	met-d-Citrate	GCST90200361	10:5959218-6459218	0.317311325165981	0.670142460090191	0.63585770337748	1.0
MR-IVW	citrate	HMDB0000094	beta-alanine	HMDB0000056	met-d-Citrate	GCST90200361	10:64654071-65607438	0.211003445574523	0.468451284723967	0.652402058824046	1.0
MR-IVW	citrate	HMDB0000094	beta-alanine	HMDB0000056	met-d-Citrate	GCST90200361	10:94589724-95089724	0.670693080848935	0.627718146938072	0.285312095131581	1.0
MR-IVW	citrate	HMDB0000094	beta-alanine	HMDB0000056	met-d-Citrate	GCST90200361	11:61356683-61856683	-1.09267532729005	0.480163645464868	0.0228680979902002	1.0
MR-IVW	citrate	HMDB0000094	beta-alanine	HMDB0000056	met-d-Citrate	GCST90200361	12:20812570-21569526	1.05337862399443	0.452860354557002	0.0200155541012355	1.0
MR-IVW	citrate	HMDB0000094	beta-alanine	HMDB0000056	met-d-Citrate	GCST90200361	12:120844110-121665390	0.384357787284999	0.339688550753525	0.257844465528844	1.0
MR-IVW	citrate	HMDB0000094	beta-alanine	HMDB0000056	met-d-Citrate	GCST90200361	14:94594947-95094947	0.0915608986253473	0.646461854548469	0.887369206894572	1.0
MR-IVW	citrate	HMDB0000094	beta-alanine	HMDB0000056	met-d-Citrate	GCST90200361	14:102387585-102887585	-0.182224568724318	0.607538409445195	0.764223552608226	1.0
MR-IVW	citrate	HMDB0000094	beta-alanine	HMDB0000056	met-d-Citrate	GCST90200361	15:42429423-42929423	0.482068812114015	0.573803379850131	0.400836108239657	1.0
MR-IVW	citrate	HMDB0000094	beta-alanine	HMDB0000056	met-d-Citrate	GCST90200361	15:43028726-45186579	0.467552660111238	0.385950050164379	0.225729465573168	1.0
MR-IVW	citrate	HMDB0000094	beta-alanine	HMDB0000056	met-d-Citrate	GCST90200361	16:58436602-58936602	0.53278664021769	0.701793859218506	0.447745929651829	1.0
MR-IVW	citrate	HMDB0000094	beta-alanine	HMDB0000056	met-d-Citrate	GCST90200361	17:6092241-7020419	0.0671778299358535	0.102538521541273	0.512372956036635	9.0
MR-IVW	citrate	HMDB0000094	beta-alanine	HMDB0000056	met-d-Citrate	GCST90200361	17:57343504-58184169	-0.822553346727016	0.470869843594637	0.0806580694011769	1.0
MR-IVW	citrate	HMDB0000094	beta-alanine	HMDB0000056	met-d-Citrate	GCST90200361	18:76910235-77410235	-0.443631870806955	0.624870597503775	0.477730190420802	1.0
MR-IVW	citrate	HMDB0000094	beta-alanine	HMDB0000056	met-d-Citrate	GCST90200361	20:62104494-62604494	-0.255418973131901	0.697310400083797	0.714147463791089	1.0
MR-IVW	citrate	HMDB0000094	beta-alanine	HMDB0000056	met-d-Citrate	GCST90200361	22:18883605-19740639	-0.224557113078003	0.18119242419206	0.215223505095143	1.0
MR-IVW	aspartate	HMDB0000191	mannose	HMDB0000169	GCST90200370	M00584	3:56598999-57098999	0.0384652023730299	0.158668959788749	0.808451451773901	1.0
MR-IVW	dimethylglycine	HMDB0000092	lactate	HMDB0000190	GCST90200424	GCST90200408	5:78080227-78832833	-0.0537901719394815	0.0789024210648111	0.495409498267081	3.0
MR-IVW	dimethylglycine	HMDB0000092	lactate	HMDB0000190	GCST90200424	GCST90200408	10:103976834-104737382	-0.0124382891947012	0.165588232434405	0.940122592879728	1.0
MR-IVW	dimethylglycine	HMDB0000092	lactate	HMDB0000190	GCST90200424	GCST90200408	15:76242337-76742337	-0.124075945787757	0.137593394594287	0.367185429506167	1.0
MR-IVW	glycine	HMDB0000123	citrulline	HMDB0000904	M32338	M02132	2:211289363-212090389	-0.153784783964942	0.0512615946549803	0.0026997960632599	1.0
MR-IVW	hypotaurine	HMDB0000965	n-acetylornithine	HMDB0003357	GCST90200379	M15630	4:138793652-139293652	-0.020455011845108	0.146594251556613	0.889027492331465	1.0
MR-IVW	choline	HMDB0000097	docosahexaenoate (dha; 22:6n3)	HMDB0002183	GCST90200327	GCST90199651	2:211290507-211790507	0.0892829010430939	0.17700087222112	0.613965786000793	1.0
MR-IVW	choline	HMDB0000097	docosahexaenoate (dha; 22:6n3)	HMDB0002183	GCST90200327	GCST90199651	17:17175631-17675631	-0.197715515279687	0.151012355225603	0.19044387450171	1.0
MR-IVW	tryptophan	HMDB0000929	alpha-ketoglutaramate*	HMDB0001552	bioa_020	GCST90199885	4:156560755-157060755	-0.0107003806969411	0.153989825911376	0.944601516673419	1.0
MR-IVW	tryptophan	HMDB0000929	alpha-ketoglutaramate*	HMDB0001552	bioa_020	GCST90199885	6:111336667-112095774	-0.423785638720088	0.186673614644818	0.0231957113240033	1.0
MR-IVW	guanidinoacetate	HMDB0000128	isoleucine	HMDB0000172	GCST90200384	met-d-Ile	6:131647278-132147278	-0.0890125391594737	0.0441154962603915	0.0436208557593699	1.0
MR-IVW	guanidinoacetate	HMDB0000128	isoleucine	HMDB0000172	GCST90200384	met-d-Ile	11:64893892-65393892	-0.0176636843067365	0.0311617127920629	0.570823348857395	1.0
MR-IVW	guanidinoacetate	HMDB0000128	isoleucine	HMDB0000172	GCST90200384	met-d-Ile	12:101043-601043	-0.100006075341884	0.0389407482135174	0.0102239927582169	1.0
MR-IVW	guanidinoacetate	HMDB0000128	isoleucine	HMDB0000172	GCST90200384	met-d-Ile	14:100558168-101058168	-0.101504675028897	0.0410889112757507	0.0134974641137539	1.0
MR-IVW	guanidinoacetate	HMDB0000128	isoleucine	HMDB0000172	GCST90200384	met-d-Ile	20:61898912-62398912	0.047920487973665	0.0362018280729425	0.185601522330845	1.0
MR-IVW	1-methylnicotinamide	HMDB0000699	urea	HMDB0000294	GCST90200406	M01670	6:160317928-160817928	0.109525346013736	0.17797868727232	0.538300749018721	1.0
MR-IVW	trans-urocanate	HMDB0000301	glycerophosphoethanolamine	HMDB0000114	GCST90200416	GCST90199808	8:17963874-18463874	0.0202394316195732	0.178123686773828	0.909534500179291	1.0
MR-IVW	trans-urocanate	HMDB0000301	glycerophosphoethanolamine	HMDB0000114	GCST90200416	GCST90199808	12:96124750-96624750	0.0547714504040981	0.0531605656120467	0.302868142814601	1.0
MR-IVW	trans-urocanate	HMDB0000301	glycerophosphoethanolamine	HMDB0000114	GCST90200416	GCST90199808	19:51269710-51769710	-0.149628928389396	0.177268154465751	0.39862336464742	1.0
MR-IVW	orotate	HMDB0000226	s-1-pyrroline-5-carboxylate	HMDB0001301	GCST90200392	GCST90200381	3:123305909-124961335	0.0214663120591335	0.030306337092041	0.478752144976336	3.0
MR-IVW	orotate	HMDB0000226	s-1-pyrroline-5-carboxylate	HMDB0001301	GCST90200392	GCST90200381	7:32831514-33590783	0.017641129018804	0.0492157298644127	0.720010370375513	1.0
MR-IVW	caffeine	HMDB0001847	phenylalanine	HMDB0000159	M00569	met-d-Phe	7:17037106-17537106	0.0199464236348564	0.0338909669150257	0.556165261130725	1.0
MR-IVW	caffeine	HMDB0001847	phenylalanine	HMDB0000159	M00569	met-d-Phe	15:74777880-75277880	-0.0687941065721564	0.0392617562086586	0.0797409238523041	1.0
MR-IVW	oleamide	HMDB0002117	n-formylanthranilic acid	HMDB0004089	M32458	GCST90199960	12:21138621-21638621	0.0311250872632029	0.107032195749399	0.77120339395769	1.0
MR-IVW	oleamide	HMDB0002117	n-formylanthranilic acid	HMDB0004089	M32458	GCST90199960	19:15740431-16240431	-0.106008220532241	0.169881409295149	0.532618998593736	1.0
MR-IVW	glucose	HMDB0000122	citrulline	HMDB0000904	met-d-Glucose	M02132	2:165251927-165751927	-0.123228218900176	0.698293240434337	0.859924253238215	1.0
MR-IVW	glucose	HMDB0000122	citrulline	HMDB0000904	met-d-Glucose	M02132	2:169498833-170056652	0.136929505725067	0.237845959781452	0.564813465492128	2.0
MR-IVW	glucose	HMDB0000122	citrulline	HMDB0000904	met-d-Glucose	M02132	3:122819058-123319058	0.0361230480041266	0.451538100051602	0.936237255972028	1.0
MR-IVW	glucose	HMDB0000122	citrulline	HMDB0000904	met-d-Glucose	M02132	3:151951767-152451767	-0.427601188085596	0.697665096350184	0.539940330191882	1.0
MR-IVW	glucose	HMDB0000122	citrulline	HMDB0000904	met-d-Glucose	M02132	3:170377909-170877909	0.490119132783326	0.378728420787114	0.195624786869266	1.0
MR-IVW	glucose	HMDB0000122	citrulline	HMDB0000904	met-d-Glucose	M02132	4:185468314-185968314	1.37767296503331	0.688836482516653	0.0455002638963575	1.0
MR-IVW	glucose	HMDB0000122	citrulline	HMDB0000904	met-d-Glucose	M02132	5:95479406-95979406	0.58384075437373	0.700608905248473	0.404656761927284	1.0
MR-IVW	glucose	HMDB0000122	citrulline	HMDB0000904	met-d-Glucose	M02132	6:7000270-7500270	-0.50968971872162	0.643818592069417	0.42855506335062	1.0
MR-IVW	glucose	HMDB0000122	citrulline	HMDB0000904	met-d-Glucose	M02132	7:14801789-15301789	-0.646302183685944	0.457797380110875	0.158019253847397	1.0
MR-IVW	glucose	HMDB0000122	citrulline	HMDB0000904	met-d-Glucose	M02132	7:43935955-44473721	-0.146944797810625	0.283095371806001	0.603715664108034	2.0
MR-IVW	glucose	HMDB0000122	citrulline	HMDB0000904	met-d-Glucose	M02132	8:117934783-118434783	0.0673979796932638	0.572882827392765	0.906347316282197	1.0
MR-IVW	glucose	HMDB0000122	citrulline	HMDB0000904	met-d-Glucose	M02132	9:21884068-22384068	0.25107572014242	0.697432555951166	0.718847133564017	1.0
MR-IVW	glucose	HMDB0000122	citrulline	HMDB0000904	met-d-Glucose	M02132	10:2888477-3388477	-0.112900506041229	0.383861720540187	0.768668006560813	1.0
MR-IVW	glucose	HMDB0000122	citrulline	HMDB0000904	met-d-Glucose	M02132	10:112762852-113262852	2.02850792412298	0.712135760596362	0.0043927944988041	1.0
MR-IVW	glucose	HMDB0000122	citrulline	HMDB0000904	met-d-Glucose	M02132	10:114504071-115004071	-0.323761663036002	0.485642494554002	0.504985075093844	1.0
MR-IVW	glucose	HMDB0000122	citrulline	HMDB0000904	met-d-Glucose	M02132	12:111682800-112523499	-0.381812777050854	0.649081720986456	0.556374370426909	1.0
MR-IVW	glucose	HMDB0000122	citrulline	HMDB0000904	met-d-Glucose	M02132	12:121166650-121666650	1.99881607831336	0.666272026104447	0.0026997960632599	1.0
MR-IVW	glucose	HMDB0000122	citrulline	HMDB0000904	met-d-Glucose	M02132	13:28213465-28721145	-1.84939780209194	0.715895923390428	0.00978507320447	1.0
MR-IVW	glucose	HMDB0000122	citrulline	HMDB0000904	met-d-Glucose	M02132	17:43272775-44380160	-0.947255823340656	0.710441867505492	0.182422439451736	1.0
MR-IVW	glucose	HMDB0000122	citrulline	HMDB0000904	met-d-Glucose	M02132	20:22311971-22811971	-0.360556022408064	0.707244505492739	0.610188838027008	1.0
MR-IVW	n-acetylornithine	HMDB0003357	methionine sulfoxide	HMDB0002005	bioa_023	GCST90199625	2:72878681-74437061	-0.0287439746610172	0.0314014362700243	0.359996721139946	6.0
MR-IVW	n-acetylornithine	HMDB0003357	methionine sulfoxide	HMDB0002005	bioa_023	GCST90199625	5:950573-1450573	0.256299223048567	0.351000006559341	0.465269651983964	1.0
MR-IVW	n-acetylornithine	HMDB0003357	methionine sulfoxide	HMDB0002005	bioa_023	GCST90199625	17:37301988-37801988	0.160242405187599	0.313742505186698	0.609529649800453	1.0
MR-IVW	arachidonate (20:4n6)	HMDB0001043	histidine	HMDB0000177	GCST90200358	GCST90200377	11:61052244-62029047	-0.0046292752132896	0.0515933180628461	0.928504751608656	3.0
MR-IVW	serine	HMDB0000187	arachidonate (20:4n6)	HMDB0001043	GCST90200415	GCST90200358	1:119778579-120514573	-0.0142201727922581	0.0870163755466303	0.870188148597029	3.0
MR-IVW	serine	HMDB0000187	arachidonate (20:4n6)	HMDB0001043	GCST90200415	GCST90200358	2:211290507-212040821	0.0314600122707813	0.0799694606976385	0.694023825571848	1.0
MR-IVW	serine	HMDB0000187	arachidonate (20:4n6)	HMDB0001043	GCST90200415	GCST90200358	7:55905219-56847625	0.0186528980741127	0.102934338736201	0.856201475695884	1.0
MR-IVW	4-acetamidobutanoate	HMDB0003681	1-(1-enyl-stearoyl)-2-arachidonoyl-gpe (p-18:0/20:4)*	HMDB0005779	M01558	GCST90200058	8:18010431-18510431	-0.0953654119957115	0.0625547678515546	0.127381189725986	2.0
MR-IVW	4-acetamidobutanoate	HMDB0003681	1-(1-enyl-stearoyl)-2-arachidonoyl-gpe (p-18:0/20:4)*	HMDB0005779	M01558	GCST90200058	18:22536478-23036478	-0.12868024185098	0.165325892303195	0.43636686474075	1.0
MR-IVW	aspartate	HMDB0000191	taurine	HMDB0000251	bioa_004	bioa_034	2:211431243-211931243	0.445283844621042	0.192847052672602	0.0209435812426405	1.0
MR-IVW	aspartate	HMDB0000191	taurine	HMDB0000251	bioa_004	bioa_034	4:178111051-178611051	-0.0578416603166903	0.0640549948136102	0.366525894936115	1.0
MR-IVW	aspartate	HMDB0000191	taurine	HMDB0000251	bioa_004	bioa_034	12:101969766-102469766	0.0003882286883226	0.0970571720806494	0.996808470267537	1.0
MR-IVW	inosine	HMDB0000195	dimethylglycine	HMDB0000092	M01123	GCST90200424	6:85876680-86677325	0.0100529755495537	0.0832011637005471	0.903827792136413	1.0
MR-IVW	citrate	HMDB0000094	biliverdin	HMDB0001008	M01564	M02137	5:14625868-15125868	0.209590481271138	0.179648983946689	0.24334500914876	1.0
MR-IVW	citrate	HMDB0000094	biliverdin	HMDB0001008	M01564	M02137	9:84927464-85427464	-0.0819456841239988	0.195759134296219	0.675505089804624	1.0
MR-IVW	citrate	HMDB0000094	biliverdin	HMDB0001008	M01564	M02137	17:6345930-6933878	0.126728402609696	0.116869224297751	0.278204868390556	2.0
MR-IVW	citrate	HMDB0000094	biliverdin	HMDB0001008	M01564	M02137	22:18904608-19404608	-0.0635862506997152	0.178041501959205	0.720984861901675	1.0
MR-IVW	n-formylanthranilic acid	HMDB0004089	cortisone	HMDB0002802	GCST90199960	M01769	2:143548189-144048189	0.220284723737154	0.125161774850655	0.0784078065749641	1.0
MR-IVW	n-formylanthranilic acid	HMDB0004089	cortisone	HMDB0002802	GCST90199960	M01769	17:75643177-76448530	-0.0001652653098666	0.0575330664192899	0.997708057886643	3.0
MR-IVW	4-hydroxyphenylpyruvate	HMDB0000707	5-methylthioadenosine (mta)	HMDB0001173	GCST90200300	GCST90200359	11:63046797-63546797	0.0779427117577754	0.177773279759367	0.661068191401374	1.0
MR-IVW	4-hydroxyphenylpyruvate	HMDB0000707	5-methylthioadenosine (mta)	HMDB0001173	GCST90200300	GCST90200359	12:122051275-122551275	-0.10577260201394	0.147487635264778	0.47327383164943	1.0
MR-IVW	gluconate	HMDB0000625	1,7-dimethylurate	HMDB0011103	GCST90200373	M34400	4:99521223-100894070	0.271874685013827	0.173320111696314	0.116734772215319	1.0
MR-IVW	myo-inositol	HMDB0000211	dimethylglycine	HMDB0000092	M19934	GCST90200424	16:24681798-25181798	0.0665993141969627	0.133052962389161	0.616689690095433	1.0
MR-IVW	myo-inositol	HMDB0000211	dimethylglycine	HMDB0000092	M19934	GCST90200424	19:18368867-18868867	-0.0779828357886922	0.132405249948249	0.555880812107444	1.0
MR-IVW	phenylalanine	HMDB0000159	taurocholate	HMDB0000036	bioa_016	GCST90200333	3:186202917-186702917	-1.78180229666684	0.458365041057699	0.0001013655616414	1.0
MR-IVW	phenylalanine	HMDB0000159	taurocholate	HMDB0000036	bioa_016	GCST90200333	4:155231289-155731289	0.229303593292452	0.441356529042628	0.603382296008821	1.0
MR-IVW	phenylalanine	HMDB0000159	taurocholate	HMDB0000036	bioa_016	GCST90200333	4:186893802-187393802	0.435718734316531	0.250639719244932	0.0821356875435526	1.0
MR-IVW	phenylalanine	HMDB0000159	taurocholate	HMDB0000036	bioa_016	GCST90200333	5:176539719-177067143	0.280032169385816	0.462454364433879	0.544823769132584	2.0
MR-IVW	phenylalanine	HMDB0000159	taurocholate	HMDB0000036	bioa_016	GCST90200333	6:52381188-52881188	0.213770595352519	0.565767409784182	0.705548094861507	1.0
MR-IVW	phenylalanine	HMDB0000159	taurocholate	HMDB0000036	bioa_016	GCST90200333	11:57020509-57520509	-0.567573842177579	0.549539355512862	0.301689330536135	1.0
MR-IVW	phenylalanine	HMDB0000159	taurocholate	HMDB0000036	bioa_016	GCST90200333	12:103007876-103562619	0.0918962754650049	0.242234673253424	0.70441402163083	1.0
MR-IVW	phenylalanine	HMDB0000159	taurocholate	HMDB0000036	bioa_016	GCST90200333	14:55086875-55586875	-0.827917232766668	0.585057015783662	0.157037650073742	1.0
MR-IVW	phenylalanine	HMDB0000159	taurocholate	HMDB0000036	bioa_016	GCST90200333	19:45142254-45642254	0.26633371054284	0.577525636194994	0.644681347650482	1.0
MR-IVW	glycine	HMDB0000123	7-methylxanthine	HMDB0001991	bioa_008	M34390	1:75967169-76725029	0.60638187651618	0.428509859404767	0.157040837600909	1.0
MR-IVW	glycine	HMDB0000123	7-methylxanthine	HMDB0001991	bioa_008	M34390	1:120004506-120504506	-0.880488574815756	0.507237983317772	0.0825905274350864	1.0
MR-IVW	glycine	HMDB0000123	7-methylxanthine	HMDB0001991	bioa_008	M34390	2:165258389-165758389	-1.17270099310368	0.627809622570656	0.0617725914195204	1.0
MR-IVW	glycine	HMDB0000123	7-methylxanthine	HMDB0001991	bioa_008	M34390	2:210575251-212439946	-0.0030136973575508	0.0627427471447765	0.961690260510151	6.0
MR-IVW	glycine	HMDB0000123	7-methylxanthine	HMDB0001991	bioa_008	M34390	3:125660381-126160381	-0.228236459338387	0.329674885711004	0.488744120386507	1.0
MR-IVW	glycine	HMDB0000123	7-methylxanthine	HMDB0001991	bioa_008	M34390	4:186924683-187424683	1.10727413773462	0.625850599589135	0.0768553713519195	1.0
MR-IVW	glycine	HMDB0000123	7-methylxanthine	HMDB0001991	bioa_008	M34390	5:89976061-90476061	0.115185899659314	0.691115397955892	0.867632334778195	1.0
MR-IVW	glycine	HMDB0000123	7-methylxanthine	HMDB0001991	bioa_008	M34390	5:131494202-131994202	-0.12666860292516	0.624898441097461	0.839367410581655	1.0
MR-IVW	glycine	HMDB0000123	7-methylxanthine	HMDB0001991	bioa_008	M34390	6:160525578-161025578	0.156869014774029	0.627476059096117	0.802587348634153	1.0
MR-IVW	glycine	HMDB0000123	7-methylxanthine	HMDB0001991	bioa_008	M34390	7:55797215-56297215	0.23641609402154	0.320475149673641	0.460693782897691	1.0
MR-IVW	glycine	HMDB0000123	7-methylxanthine	HMDB0001991	bioa_008	M34390	8:8933358-9433358	-0.0057406370638907	0.258328667875163	0.982270691196543	1.0
MR-IVW	glycine	HMDB0000123	7-methylxanthine	HMDB0001991	bioa_008	M34390	8:126232077-126732077	0.270088201945949	0.367042941106033	0.461822562879907	1.0
MR-IVW	glycine	HMDB0000123	7-methylxanthine	HMDB0001991	bioa_008	M34390	9:5720079-6894932	-0.0897593864690525	0.225347016773207	0.690397058095935	3.0
MR-IVW	glycine	HMDB0000123	7-methylxanthine	HMDB0001991	bioa_008	M34390	9:135887106-136387106	-0.608841377850016	0.496439892708475	0.220042508648351	1.0
MR-IVW	glycine	HMDB0000123	7-methylxanthine	HMDB0001991	bioa_008	M34390	10:64798306-65575478	-0.510694915985472	0.541961951658053	0.346035131005812	1.0
MR-IVW	glycine	HMDB0000123	7-methylxanthine	HMDB0001991	bioa_008	M34390	12:46859387-47359387	-0.0075573072406496	0.529011506845606	0.988602036818532	1.0
MR-IVW	glycine	HMDB0000123	7-methylxanthine	HMDB0001991	bioa_008	M34390	12:56611458-57111458	-1.54339502137311	0.683503509465235	0.0239416374758644	1.0
MR-IVW	glycine	HMDB0000123	7-methylxanthine	HMDB0001991	bioa_008	M34390	15:58217095-58717095	0.197282188375009	0.641167112218777	0.75831647352629	1.0
MR-IVW	glycine	HMDB0000123	7-methylxanthine	HMDB0001991	bioa_008	M34390	16:80861176-81361176	-0.151691909453348	0.282963754172593	0.591901551980901	1.0
MR-IVW	glycine	HMDB0000123	7-methylxanthine	HMDB0001991	bioa_008	M34390	17:45188952-45974996	-0.845288644861971	0.593986615308413	0.154713857286328	1.0
MR-IVW	glycine	HMDB0000123	7-methylxanthine	HMDB0001991	bioa_008	M34390	19:17984588-18484588	0.789020790636254	0.641736909717489	0.21888132654294	1.0
MR-IVW	histidine	HMDB0000177	bilirubin (z,z)	HMDB0000054	bioa_009	M27716	2:27492603-27992603	-0.237828032865249	0.418000785035892	0.56937954137999	1.0
MR-IVW	histidine	HMDB0000177	bilirubin (z,z)	HMDB0000054	bioa_009	M27716	2:211331245-211831245	-0.177373351439193	0.383509949057714	0.643722802327308	1.0
MR-IVW	histidine	HMDB0000177	bilirubin (z,z)	HMDB0000054	bioa_009	M27716	3:186208322-186708322	0.3485801111763	0.482078877158714	0.469632626187909	1.0
MR-IVW	histidine	HMDB0000177	bilirubin (z,z)	HMDB0000054	bioa_009	M27716	4:186893802-187393802	0.427106854420836	0.252777526085801	0.0910939440721297	1.0
MR-IVW	histidine	HMDB0000177	bilirubin (z,z)	HMDB0000054	bioa_009	M27716	8:145389726-145889726	0.0052575942238199	0.588850553068003	0.992876125359066	1.0
MR-IVW	histidine	HMDB0000177	bilirubin (z,z)	HMDB0000054	bioa_009	M27716	9:135904304-136404304	0.112954686120393	0.491685104288772	0.818301791692597	1.0
MR-IVW	histidine	HMDB0000177	bilirubin (z,z)	HMDB0000054	bioa_009	M27716	12:56615040-57115040	-0.174404826808079	0.478206783183445	0.715330967149236	1.0
MR-IVW	histidine	HMDB0000177	bilirubin (z,z)	HMDB0000054	bioa_009	M27716	12:96083535-96730076	0.204781429351952	0.206690899845811	0.321801950300795	3.0
MR-IVW	histidine	HMDB0000177	bilirubin (z,z)	HMDB0000054	bioa_009	M27716	14:21229605-21729605	-0.426881910005012	0.627464976151949	0.496296882144954	1.0
MR-IVW	histidine	HMDB0000177	bilirubin (z,z)	HMDB0000054	bioa_009	M27716	15:58473939-58973939	0.0651755070590597	0.643608132208248	0.919339446157436	1.0
MR-IVW	1-methylurate	HMDB0003099	kynurenine	HMDB0000684	M34395	GCST90199636	8:18010431-18510431	0.145911255423299	0.0904434571560823	0.106682165336361	1.0
MR-IVW	pantothenate	HMDB0000210	alpha-ketoglutarate	HMDB0000208	M01508	GCST90200455	2:27200724-27700724	0.0757909150601796	0.149348098399139	0.611819277390343	1.0
MR-IVW	phenylalanine	HMDB0000159	allantoin	HMDB0000462	met-d-Phe	M01107	6:17868392-18368392	0.431234603387659	0.814554250843365	0.596519838726621	1.0
MR-IVW	phenylalanine	HMDB0000159	allantoin	HMDB0000462	met-d-Phe	M01107	11:57019429-57519429	0.117991082805969	0.387684986362475	0.760862912213719	1.0
MR-IVW	phenylalanine	HMDB0000159	allantoin	HMDB0000462	met-d-Phe	M01107	12:56671418-57171418	-0.387035811911991	0.802740943224868	0.62970446671531	1.0
MR-IVW	phenylalanine	HMDB0000159	allantoin	HMDB0000462	met-d-Phe	M01107	12:102890425-104124563	-0.039665132549768	0.167571719169118	0.812885337376118	5.0
MR-IVW	phenylalanine	HMDB0000159	allantoin	HMDB0000462	met-d-Phe	M01107	14:55161744-55661744	-0.132367139546805	0.498323348882104	0.790528029851146	1.0
MR-IVW	phenylalanine	HMDB0000159	allantoin	HMDB0000462	met-d-Phe	M01107	16:16004626-16504626	0.306093632569752	0.828253358718156	0.711706471507655	1.0
MR-IVW	kynurenine	HMDB0000684	glutamine	HMDB0000641	bioa_027	met-d-Gln	1:241473615-241973615	0.0498472437467316	0.074210431806018	0.50177387164071	1.0
MR-IVW	kynurenine	HMDB0000684	glutamine	HMDB0000641	bioa_027	met-d-Gln	5:131338151-131838151	0.0037785886537804	0.0942573077684696	0.968022954346644	1.0
MR-IVW	kynurenine	HMDB0000684	glutamine	HMDB0000641	bioa_027	met-d-Gln	5:176563404-177063404	-0.129554642870999	0.0844957253037575	0.125209686681113	1.0
MR-IVW	kynurenine	HMDB0000684	glutamine	HMDB0000641	bioa_027	met-d-Gln	8:39556267-40056267	-0.0074705821473868	0.0481293626295753	0.876648823798941	1.0
MR-IVW	kynurenine	HMDB0000684	glutamine	HMDB0000641	bioa_027	met-d-Gln	12:111111298-111611298	-0.156337428522838	0.0810948475466448	0.0538757400640901	1.0
MR-IVW	kynurenine	HMDB0000684	glutamine	HMDB0000641	bioa_027	met-d-Gln	12:111634608-113433486	-0.0759088626112937	0.0367387558329582	0.0388115377523902	1.0
MR-IVW	kynurenine	HMDB0000684	glutamine	HMDB0000641	bioa_027	met-d-Gln	16:87568569-88128476	-0.0092983818493844	0.0232375261248086	0.689049659473174	2.0
MR-IVW	cortisol	HMDB0000063	inositol 1-phosphate (i1p)	HMDB0000213	GCST90200378	M01481	14:94554700-95054700	0.0952072334037973	0.334386380735288	0.775856964141235	1.0
MR-IVW	choline	HMDB0000097	arachidonate (20:4n6)	HMDB0001043	GCST90200327	M01110	17:17175631-17675631	-1.20397741000726e-308	0.182880961507321	1.0	1.0
MR-IVW	citrulline	HMDB0000904	5-methylthioadenosine (mta)	HMDB0001173	M02132	GCST90200359	10:97115163-97871266	0.211670654422729	0.156271913943285	0.175576205483157	1.0
MR-IVW	beta-alanine	HMDB0000056	3-ureidopropionate	HMDB0000026	GCST90200361	GCST90200283	3:30500404-31000404	-0.0174419648844855	0.0841075330239288	0.835715471286288	1.0
MR-IVW	3-methyl-2-oxobutyrate	HMDB0000019	methionine	HMDB0000696	M21047	M01302	4:88976422-89476422	0.109819258169473	0.170829957152514	0.520316800507367	1.0
MR-IVW	3-ureidopropionate	HMDB0000026	beta-citrylglutamate	HMDB0241915	GCST90200283	GCST90199911	22:24662232-25162232	0.144823793277538	0.12055591684975	0.22963494576469	1.0
MR-IVW	histidine	HMDB0000177	sarcosine	HMDB0000271	bioa_009	GCST90200291	2:27492603-27992603	0.452709817803765	0.547941406163974	0.408689998180665	1.0
MR-IVW	histidine	HMDB0000177	sarcosine	HMDB0000271	bioa_009	GCST90200291	2:211331245-211831245	-0.251912898944538	0.338147711172315	0.456284495166958	1.0
MR-IVW	histidine	HMDB0000177	sarcosine	HMDB0000271	bioa_009	GCST90200291	3:186208322-186708322	0.23618708116126	0.425074365776231	0.578458974750878	1.0
MR-IVW	histidine	HMDB0000177	sarcosine	HMDB0000271	bioa_009	GCST90200291	4:186893802-187393802	0.298279770180123	0.286419976126418	0.297686691729065	1.0
MR-IVW	histidine	HMDB0000177	sarcosine	HMDB0000271	bioa_009	GCST90200291	12:56615040-57115040	0.420080188632018	0.421629748228745	0.319092341600379	1.0
MR-IVW	histidine	HMDB0000177	sarcosine	HMDB0000271	bioa_009	GCST90200291	12:96083535-96730076	-0.0109176280524026	0.184321861943704	0.952767859938415	3.0
MR-IVW	histidine	HMDB0000177	sarcosine	HMDB0000271	bioa_009	GCST90200291	14:21229605-21729605	0.0719649814969304	0.553276176494212	0.896510545612383	1.0
MR-IVW	histidine	HMDB0000177	sarcosine	HMDB0000271	bioa_009	GCST90200291	15:58473939-58973939	-0.209667605355628	0.567486420412724	0.711779534641808	1.0
MR-IVW	glutamine	HMDB0000641	serine	HMDB0000187	met-d-Gln	GCST90200415	1:213912734-214412734	0.543663467066393	0.543337301961087	0.317020085254268	1.0
MR-IVW	glutamine	HMDB0000641	serine	HMDB0000187	met-d-Gln	GCST90200415	2:26939063-28767861	0.820458433030429	0.285315797896879	0.0040324102371603	3.0
MR-IVW	glutamine	HMDB0000641	serine	HMDB0000187	met-d-Gln	GCST90200415	2:190998205-192033792	0.394099756103783	0.247910554373168	0.111905766000382	1.0
MR-IVW	glutamine	HMDB0000641	serine	HMDB0000187	met-d-Gln	GCST90200415	2:211168890-211668890	-1.13469529965272	0.680695519176281	0.0955214541385894	1.0
MR-IVW	glutamine	HMDB0000641	serine	HMDB0000187	met-d-Gln	GCST90200415	3:38941335-39441335	0.985516342491853	0.667556202857697	0.13986211994291	1.0
MR-IVW	glutamine	HMDB0000641	serine	HMDB0000187	met-d-Gln	GCST90200415	3:52085887-52937605	0.449960693768686	0.684318254864139	0.510839331309743	1.0
MR-IVW	glutamine	HMDB0000641	serine	HMDB0000187	met-d-Gln	GCST90200415	3:121763465-122263465	0.56487398579186	0.705677627373935	0.423438361515134	1.0
MR-IVW	glutamine	HMDB0000641	serine	HMDB0000187	met-d-Gln	GCST90200415	3:159689586-160441236	0.414394472049064	0.368687656348207	0.261025054660139	1.0
MR-IVW	glutamine	HMDB0000641	serine	HMDB0000187	met-d-Gln	GCST90200415	4:17991903-18491903	-0.0481081484367872	0.712500333854619	0.946167599997992	1.0
MR-IVW	glutamine	HMDB0000641	serine	HMDB0000187	met-d-Gln	GCST90200415	5:55611894-56111894	0.347150598769489	0.663689628940119	0.600931345307831	1.0
MR-IVW	glutamine	HMDB0000641	serine	HMDB0000187	met-d-Gln	GCST90200415	5:127968645-128468645	0.304210519500633	0.673312679220901	0.651404668855121	1.0
MR-IVW	glutamine	HMDB0000641	serine	HMDB0000187	met-d-Gln	GCST90200415	5:174698943-175198943	0.0533868213733383	0.507861732852089	0.916279970782689	1.0
MR-IVW	glutamine	HMDB0000641	serine	HMDB0000187	met-d-Gln	GCST90200415	6:20425792-20925792	0.238605992396172	0.594491861245916	0.688154179681128	1.0
MR-IVW	glutamine	HMDB0000641	serine	HMDB0000187	met-d-Gln	GCST90200415	6:56020405-56520405	0.177305065313543	0.682375338460243	0.79499097355926	1.0
MR-IVW	glutamine	HMDB0000641	serine	HMDB0000187	met-d-Gln	GCST90200415	6:126492728-127693092	0.813858579000311	0.375595598974626	0.0302464447226993	2.0
MR-IVW	glutamine	HMDB0000641	serine	HMDB0000187	met-d-Gln	GCST90200415	6:131635614-132135614	-0.641309508048916	0.529364285798364	0.225714922752271	1.0
MR-IVW	glutamine	HMDB0000641	serine	HMDB0000187	met-d-Gln	GCST90200415	7:1635600-2135600	0.346676703095583	0.623933355320833	0.578463146955313	1.0
MR-IVW	glutamine	HMDB0000641	serine	HMDB0000187	met-d-Gln	GCST90200415	7:72772933-73272933	0.166195306053489	0.317780492986515	0.600982775732623	1.0
MR-IVW	glutamine	HMDB0000641	serine	HMDB0000187	met-d-Gln	GCST90200415	8:17124777-17669461	1.94736003736812	0.407330103614599	1.74606933313771e-06	1.0
MR-IVW	glutamine	HMDB0000641	serine	HMDB0000187	met-d-Gln	GCST90200415	8:126231747-126731747	1.51285774108581	0.554592924890255	0.0063744606096774	1.0
MR-IVW	glutamine	HMDB0000641	serine	HMDB0000187	met-d-Gln	GCST90200415	9:4040541-4540541	1.01676731921728	0.470038644320495	0.0305291168240512	1.0
MR-IVW	glutamine	HMDB0000641	serine	HMDB0000187	met-d-Gln	GCST90200415	9:21884172-22384172	-0.453756998428043	0.637595128272385	0.476669466207474	1.0
MR-IVW	glutamine	HMDB0000641	serine	HMDB0000187	met-d-Gln	GCST90200415	10:22676227-23176227	0.651961482732656	0.682347299878558	0.33934073014378	1.0
MR-IVW	glutamine	HMDB0000641	serine	HMDB0000187	met-d-Gln	GCST90200415	10:98828483-99609412	-0.366729545594889	0.194069184893382	0.0588001579957429	1.0
MR-IVW	glutamine	HMDB0000641	serine	HMDB0000187	met-d-Gln	GCST90200415	10:114535278-115035278	0.209095729561172	0.643446876558337	0.745209895694015	1.0
MR-IVW	glutamine	HMDB0000641	serine	HMDB0000187	met-d-Gln	GCST90200415	11:8005408-8505408	0.562917531549995	0.256203853394122	0.0280099483329654	1.0
MR-IVW	glutamine	HMDB0000641	serine	HMDB0000187	met-d-Gln	GCST90200415	11:73860169-74360169	-0.123497721537217	0.514331680818986	0.810242658456021	1.0
MR-IVW	glutamine	HMDB0000641	serine	HMDB0000187	met-d-Gln	GCST90200415	12:4051876-4551876	-0.121793784070353	0.542223905253806	0.822275693180387	1.0
MR-IVW	glutamine	HMDB0000641	serine	HMDB0000187	met-d-Gln	GCST90200415	12:46377388-47736079	0.0938727534470025	0.21010333245539	0.655024336118219	2.0
MR-IVW	glutamine	HMDB0000641	serine	HMDB0000187	met-d-Gln	GCST90200415	12:55949170-57674145	-0.136412710899999	0.0730513009202304	0.0618520316710734	11.0
MR-IVW	glutamine	HMDB0000641	serine	HMDB0000187	met-d-Gln	GCST90200415	12:57753270-58582050	0.442379864077318	0.515447519945545	0.390757613061822	2.0
MR-IVW	glutamine	HMDB0000641	serine	HMDB0000187	met-d-Gln	GCST90200415	12:59330993-60240767	0.554107971480658	0.276625318352351	0.0451666350304008	2.0
MR-IVW	glutamine	HMDB0000641	serine	HMDB0000187	met-d-Gln	GCST90200415	14:21242229-21782312	0.503090629347295	0.421903530143293	0.233092494474111	3.0
MR-IVW	glutamine	HMDB0000641	serine	HMDB0000187	met-d-Gln	GCST90200415	14:74940531-75440531	-0.289127512285271	0.636146572562336	0.649470241810515	1.0
MR-IVW	glutamine	HMDB0000641	serine	HMDB0000187	met-d-Gln	GCST90200415	14:94594947-95094947	-0.254983481864446	0.609134508884068	0.675508757851497	1.0
MR-IVW	glutamine	HMDB0000641	serine	HMDB0000187	met-d-Gln	GCST90200415	14:100545139-101045139	0.318116070226782	0.554668592109195	0.566289562539986	1.0
MR-IVW	glutamine	HMDB0000641	serine	HMDB0000187	met-d-Gln	GCST90200415	16:70118909-70618909	-0.015443334463622	0.664288710677988	0.981452509893904	1.0
MR-IVW	glutamine	HMDB0000641	serine	HMDB0000187	met-d-Gln	GCST90200415	17:6935779-7435779	-0.729438061277314	0.700927577651314	0.29802624126932	1.0
MR-IVW	glutamine	HMDB0000641	serine	HMDB0000187	met-d-Gln	GCST90200415	17:25345818-25845818	0.127372304018287	0.570049298578191	0.82319240842047	1.0
MR-IVW	glutamine	HMDB0000641	serine	HMDB0000187	met-d-Gln	GCST90200415	18:31306350-31806350	1.29392284820978	0.689090055055568	0.0604185516423235	1.0
MR-IVW	glutamine	HMDB0000641	serine	HMDB0000187	met-d-Gln	GCST90200415	22:44074730-44574730	1.24054435026757	0.561760067362913	0.0272221776833988	1.0
MR-IVW	glycine	HMDB0000123	n-stearoyl-sphingosine (d18:1/18:0)*	HMDB0004950	M32338	GCST90200341	2:211289363-212090389	0.121779129491485	0.0483017837217444	0.0116950729360774	1.0
MR-IVW	tryptophan	HMDB0000929	inosine	HMDB0000195	bioa_020	GCST90200394	4:156560755-157060755	0.0949249853209255	0.198513574312643	0.632522940966012	1.0
MR-IVW	tryptophan	HMDB0000929	inosine	HMDB0000195	bioa_020	GCST90200394	6:111336667-112095774	-0.0271080551640095	0.240728081147826	0.910340856842578	1.0
MR-IVW	1-methylxanthine	HMDB0010738	ornithine	HMDB0000214	M34389	M01493	8:18010431-18510431	-0.0657756750176043	0.0567031681186242	0.246048806102685	1.0
MR-IVW	alpha-ketoglutaramate*	HMDB0001552	orotate	HMDB0000226	GCST90199885	GCST90200392	3:99879368-100379368	-0.129900522172536	0.126331252648621	0.303830711817748	1.0
MR-IVW	eicosapentaenoate (epa; 20:5n3)	HMDB0001999	serine	HMDB0000187	GCST90200349	M32315	11:61319830-61819830	-0.133954687365335	0.0810778370895448	0.0984991027915986	1.0
MR-IVW	myo-inositol	HMDB0000211	citrate	HMDB0000094	GCST90200401	M01564	16:24676314-25176314	-1.20083751840177e-308	0.176601178296326	1.0	1.0
MR-IVW	acetylphosphate	HMDB0001494	cytidine	HMDB0000089	M15488	GCST90200429	1:109564880-110064880	-0.168292564128185	0.170249269588143	0.322904495909098	1.0
MR-IVW	acetylphosphate	HMDB0001494	cytidine	HMDB0000089	M15488	GCST90200429	6:96128415-96628415	0.449109855592365	0.176347319068295	0.0108736031142458	1.0
MR-IVW	asparagine	HMDB0000168	s-1-pyrroline-5-carboxylate	HMDB0001301	M34283	GCST90200381	11:61916235-62416235	-0.0350605353969725	0.168370750576612	0.835046167083941	1.0
MR-IVW	asparagine	HMDB0000168	s-1-pyrroline-5-carboxylate	HMDB0001301	M34283	GCST90200381	14:104016664-104812812	-0.0129351842349188	0.141837274797524	0.927335776976828	1.0
MR-IVW	adenosine	HMDB0000050	creatinine	HMDB0000562	M00555	GCST90200366	1:109564880-110064880	-0.252753142949155	0.164134264226122	0.123580587598527	1.0
MR-IVW	adenosine	HMDB0000050	creatinine	HMDB0000562	M00555	GCST90200366	6:96128415-96628415	0.142701784999666	0.170091614385879	0.401486067770399	1.0
MR-IVW	beta-alanine	HMDB0000056	histidine	HMDB0000177	GCST90200361	met-d-His	3:30500404-31000404	0.0086969112502898	0.0215504981792475	0.686536570980223	1.0
MR-IVW	serine	HMDB0000187	leucine	HMDB0000687	M32315	bioa_011	1:119966025-120466025	0.0475536938055821	0.028138280358332	0.0910279546430931	1.0
MR-IVW	serine	HMDB0000187	leucine	HMDB0000687	M32315	bioa_011	2:211323559-211823559	-0.100533663004442	0.037554599553396	0.007428463496957	1.0
MR-IVW	serine	HMDB0000187	leucine	HMDB0000687	M32315	bioa_011	7:55822010-56322010	-0.073672671652533	0.0394816032435862	0.0620413654958466	1.0
MR-IVW	2-hydroxyglutarate	HMDB0059655	acetoacetate	HMDB0000060	GCST90199865	met-d-Acetoacetate	2:242459363-242959363	0.0390936516051792	0.0430570295025183	0.363904373144959	1.0
MR-IVW	2-hydroxyglutarate	HMDB0059655	acetoacetate	HMDB0000060	GCST90199865	met-d-Acetoacetate	14:91386532-91886532	-0.0446031881946954	0.031904527758245	0.162106870345409	1.0
MR-IVW	choline phosphate	HMDB0001565	cystathionine	HMDB0000099	GCST90200363	GCST90200383	1:21573292-22142120	-0.0554084443360068	0.15499262933475	0.720724386829853	2.0
MR-IVW	choline phosphate	HMDB0001565	cystathionine	HMDB0000099	GCST90200363	GCST90200383	22:24245541-24745541	0.123015828370963	0.178849696567671	0.491568146822844	1.0
MR-IVW	kynurenate	HMDB0000715	valine	HMDB0000883	GCST90200454	met-d-Val	1:241463402-241963402	0.0205188831799224	0.013966480700897	0.141791563764233	1.0
MR-IVW	kynurenate	HMDB0000715	valine	HMDB0000883	GCST90200454	met-d-Val	4:170711647-171211647	-0.0291152189155669	0.0355676725200385	0.413022334079883	1.0
MR-IVW	kynurenate	HMDB0000715	valine	HMDB0000883	GCST90200454	met-d-Val	16:58517848-59017848	0.026084494184689	0.0407134476797447	0.521727378353781	1.0
MR-IVW	arginine	HMDB0000517	betaine	HMDB0000043	bioa_002	GCST90200425	2:24182937-24682937	0.274704165574279	0.351863055397707	0.434971139025312	1.0
MR-IVW	arginine	HMDB0000517	betaine	HMDB0000043	bioa_002	GCST90200425	2:211333022-211833022	1.88412284892983	0.244970782833051	1.45744794635281e-14	1.0
MR-IVW	arginine	HMDB0000517	betaine	HMDB0000043	bioa_002	GCST90200425	2:219037276-219788019	-0.263894823776704	0.268084818143445	0.324933308859963	1.0
MR-IVW	arginine	HMDB0000517	betaine	HMDB0000043	bioa_002	GCST90200425	4:144583533-145083533	-0.145029528103365	0.262892072006663	0.581174835723016	1.0
MR-IVW	arginine	HMDB0000517	betaine	HMDB0000043	bioa_002	GCST90200425	5:177386199-177886199	-0.563638414410671	0.322489107717842	0.0805029883103946	1.0
MR-IVW	arginine	HMDB0000517	betaine	HMDB0000043	bioa_002	GCST90200425	6:131339506-132265729	0.0428301282967035	0.137497700237382	0.755422783568652	2.0
MR-IVW	arginine	HMDB0000517	betaine	HMDB0000043	bioa_002	GCST90200425	6:135177817-135677817	-0.342610156947317	0.305133423081045	0.26151360578664	1.0
MR-IVW	arginine	HMDB0000517	betaine	HMDB0000043	bioa_002	GCST90200425	10:99898951-100398951	0.797102727760357	0.340609169597585	0.0192720294563821	1.0
MR-IVW	arginine	HMDB0000517	betaine	HMDB0000043	bioa_002	GCST90200425	12:46680313-47435518	0.0711555305146638	0.288253097173375	0.805023632598496	1.0
MR-IVW	arginine	HMDB0000517	betaine	HMDB0000043	bioa_002	GCST90200425	19:12757458-13257458	-0.448323963967379	0.185505532111086	0.015658963942171	1.0
MR-IVW	phenylpyruvate	HMDB0000205	kynurenate	HMDB0000715	GCST90200365	GCST90200454	9:131315554-131815554	0.100292562271364	0.131055727881143	0.444112849397479	1.0
MR-IVW	phenylpyruvate	HMDB0000205	kynurenate	HMDB0000715	GCST90200365	GCST90200454	16:58503995-59003995	1.04542811237081	0.158613717268323	4.367792358563189e-11	1.0
MR-IVW	caffeine	HMDB0001847	isoleucine	HMDB0000172	M00569	bioa_010	7:17037106-17537106	-0.0269816959532659	0.0391039071786478	0.490194187348635	1.0
MR-IVW	caffeine	HMDB0001847	isoleucine	HMDB0000172	M00569	bioa_010	15:74777880-75277880	0.0616835735541029	0.0458955160372786	0.178948386902883	1.0
MR-IVW	docosahexaenoate (dha; 22:6n3)	HMDB0002183	creatine	HMDB0000064	GCST90199651	GCST90200323	11:61376206-61876206	-0.199917683072135	0.16990505818096	0.239337825940432	1.0
MR-IVW	citrate	HMDB0000094	urate	HMDB0000289	met-d-Citrate	GCST90200307	1:206967359-207467359	0.0771173166333462	0.286487797739582	0.787789743253295	1.0
MR-IVW	citrate	HMDB0000094	urate	HMDB0000289	met-d-Citrate	GCST90200307	2:6909613-7409613	0.836308236079731	0.667498817426561	0.21024266478037	1.0
MR-IVW	citrate	HMDB0000094	urate	HMDB0000289	met-d-Citrate	GCST90200307	2:211290507-211790507	0.417069725491266	0.403094625314852	0.300823271694732	1.0
MR-IVW	citrate	HMDB0000094	urate	HMDB0000289	met-d-Citrate	GCST90200307	2:241907241-242693157	0.0022071037448098	0.595342660984037	0.997042022882602	1.0
MR-IVW	citrate	HMDB0000094	urate	HMDB0000289	met-d-Citrate	GCST90200307	4:77164144-77664144	-0.230105973998843	0.55466274989966	0.678246260255357	1.0
MR-IVW	citrate	HMDB0000094	urate	HMDB0000289	met-d-Citrate	GCST90200307	5:14438417-15122542	0.237355767917453	0.112624436300063	0.035074439743154	5.0
MR-IVW	citrate	HMDB0000094	urate	HMDB0000289	met-d-Citrate	GCST90200307	5:43252947-44074677	-0.0555627602351429	0.383826519390872	0.884900296384645	1.0
MR-IVW	citrate	HMDB0000094	urate	HMDB0000289	met-d-Citrate	GCST90200307	5:176569252-177069252	-0.306435681704717	0.657350181967062	0.641095185059109	1.0
MR-IVW	citrate	HMDB0000094	urate	HMDB0000289	met-d-Citrate	GCST90200307	6:18111878-18611878	-1.56918065533353	0.494627825685388	0.0015116004867834	1.0
MR-IVW	citrate	HMDB0000094	urate	HMDB0000289	met-d-Citrate	GCST90200307	6:160159894-160659894	-0.010924150977395	0.602240486208417	0.985527818794274	1.0
MR-IVW	citrate	HMDB0000094	urate	HMDB0000289	met-d-Citrate	GCST90200307	7:72772933-73272933	-0.35674721974425	0.365354837105972	0.328846274145146	1.0
MR-IVW	citrate	HMDB0000094	urate	HMDB0000289	met-d-Citrate	GCST90200307	8:126256694-126756694	0.877483975038538	0.343475559535082	0.010627316455528	1.0
MR-IVW	citrate	HMDB0000094	urate	HMDB0000289	met-d-Citrate	GCST90200307	9:95648531-96148531	-0.152402807262513	0.594428586530044	0.797653265067341	1.0
MR-IVW	citrate	HMDB0000094	urate	HMDB0000289	met-d-Citrate	GCST90200307	10:5959218-6459218	-0.162444877601073	0.664039494888836	0.806741888231464	1.0
MR-IVW	citrate	HMDB0000094	urate	HMDB0000289	met-d-Citrate	GCST90200307	10:64654071-65607438	1.17838136788438	0.464005158169999	0.011098350674328	1.0
MR-IVW	citrate	HMDB0000094	urate	HMDB0000289	met-d-Citrate	GCST90200307	10:94589724-95089724	0.0223767124406455	0.622038903499082	0.9713037507793	1.0
MR-IVW	citrate	HMDB0000094	urate	HMDB0000289	met-d-Citrate	GCST90200307	11:61356683-61856683	0.498037663628941	0.475906230554391	0.295328506035781	1.0
MR-IVW	citrate	HMDB0000094	urate	HMDB0000289	met-d-Citrate	GCST90200307	12:20812570-21569526	-0.0112725060380787	0.448881164024695	0.979965269205467	1.0
MR-IVW	citrate	HMDB0000094	urate	HMDB0000289	met-d-Citrate	GCST90200307	12:120844110-121665390	0.0365097058928807	0.336617901359718	0.913630506307952	1.0
MR-IVW	citrate	HMDB0000094	urate	HMDB0000289	met-d-Citrate	GCST90200307	14:94594947-95094947	-0.798777819491467	0.640508541305379	0.212361051827423	1.0
MR-IVW	citrate	HMDB0000094	urate	HMDB0000289	met-d-Citrate	GCST90200307	14:102387585-102887585	-0.931288701172797	0.601915604472797	0.121813072438969	1.0
MR-IVW	citrate	HMDB0000094	urate	HMDB0000289	met-d-Citrate	GCST90200307	15:42429423-42929423	-0.396001990159886	0.568580016875589	0.4861311628737	1.0
MR-IVW	citrate	HMDB0000094	urate	HMDB0000289	met-d-Citrate	GCST90200307	15:43028726-45186579	0.014457402212931	0.38246586737658	0.96984674322891	1.0
MR-IVW	citrate	HMDB0000094	urate	HMDB0000289	met-d-Citrate	GCST90200307	16:58436602-58936602	0.520524140030012	0.695396680175646	0.454141522522848	1.0
MR-IVW	citrate	HMDB0000094	urate	HMDB0000289	met-d-Citrate	GCST90200307	17:6092241-7020419	0.0468481245087333	0.0848186740432743	0.580720452791603	9.0
MR-IVW	citrate	HMDB0000094	urate	HMDB0000289	met-d-Citrate	GCST90200307	17:57343504-58184169	-0.192452363721751	0.466659817990302	0.680043350424499	1.0
MR-IVW	citrate	HMDB0000094	urate	HMDB0000289	met-d-Citrate	GCST90200307	18:76910235-77410235	-0.0868211660233936	0.619192103965623	0.888488659483513	1.0
MR-IVW	citrate	HMDB0000094	urate	HMDB0000289	met-d-Citrate	GCST90200307	20:62104494-62604494	-0.697912402139478	0.690916033547614	0.312434821039278	1.0
MR-IVW	citrate	HMDB0000094	urate	HMDB0000289	met-d-Citrate	GCST90200307	22:18883605-19740639	0.0553732254093237	0.179556439460916	0.757786373982304	1.0
MR-IVW	glucose	HMDB0000122	arachidonate (20:4n6)	HMDB0001043	met-d-Glucose	M01110	2:165251927-165751927	0.0557040842678394	0.696301053348002	0.936237255972026	1.0
MR-IVW	glucose	HMDB0000122	arachidonate (20:4n6)	HMDB0001043	met-d-Glucose	M01110	2:169498833-170056652	-0.0801910958515159	0.319753908450558	0.801976441598708	2.0
MR-IVW	glucose	HMDB0000122	arachidonate (20:4n6)	HMDB0001043	met-d-Glucose	M01110	3:122819058-123319058	-0.536783945200055	0.450205889522629	0.233140619428364	1.0
MR-IVW	glucose	HMDB0000122	arachidonate (20:4n6)	HMDB0001043	met-d-Glucose	M01110	3:151951767-152451767	-0.063244633860676	0.69569097246749	0.927564826606217	1.0
MR-IVW	glucose	HMDB0000122	arachidonate (20:4n6)	HMDB0001043	met-d-Glucose	M01110	3:170377909-170877909	-0.151074544423671	0.377686361059178	0.689156516779352	1.0
MR-IVW	glucose	HMDB0000122	arachidonate (20:4n6)	HMDB0001043	met-d-Glucose	M01110	4:185468314-185968314	-0.944583041389464	0.686969484646885	0.169131444702673	1.0
MR-IVW	glucose	HMDB0000122	arachidonate (20:4n6)	HMDB0001043	met-d-Glucose	M01110	5:95479406-95979406	0.866225743615339	0.698569148076886	0.214975394149174	1.0
MR-IVW	glucose	HMDB0000122	arachidonate (20:4n6)	HMDB0001043	met-d-Glucose	M01110	6:7000270-7500270	-0.148155201977286	0.64200587523491	0.817494086363382	1.0
MR-IVW	glucose	HMDB0000122	arachidonate (20:4n6)	HMDB0001043	met-d-Glucose	M01110	7:14801789-15301789	0.126819513722067	0.456550249399445	0.781182950867152	1.0
MR-IVW	glucose	HMDB0000122	arachidonate (20:4n6)	HMDB0001043	met-d-Glucose	M01110	7:43935955-44473721	-0.370160940684058	0.282280560743136	0.189748722108781	2.0
MR-IVW	glucose	HMDB0000122	arachidonate (20:4n6)	HMDB0001043	met-d-Glucose	M01110	8:117934783-118434783	-0.525517974054319	0.57121518918948	0.357572759228746	1.0
MR-IVW	glucose	HMDB0000122	arachidonate (20:4n6)	HMDB0001043	met-d-Glucose	M01110	9:21884068-22384068	1.33706405571778	0.695273308973246	0.0544703900274774	1.0
MR-IVW	glucose	HMDB0000122	arachidonate (20:4n6)	HMDB0001043	met-d-Glucose	M01110	10:2888477-3388477	0.520499415999429	0.382720158823111	0.173829923894172	1.0
MR-IVW	glucose	HMDB0000122	arachidonate (20:4n6)	HMDB0001043	met-d-Glucose	M01110	10:112762852-113262852	0.791628902580745	0.710436194623745	0.265156633625956	1.0
MR-IVW	glucose	HMDB0000122	arachidonate (20:4n6)	HMDB0001043	met-d-Glucose	M01110	10:114504071-115004071	-0.368031425340196	0.484251875447626	0.447254584875198	1.0
MR-IVW	glucose	HMDB0000122	arachidonate (20:4n6)	HMDB0001043	met-d-Glucose	M01110	12:111682800-112523499	0.862888056341356	0.647166042256017	0.182422439451736	1.0
MR-IVW	glucose	HMDB0000122	arachidonate (20:4n6)	HMDB0001043	met-d-Glucose	M01110	12:121166650-121666650	-0.186136874765146	0.664774552732672	0.779477504888408	1.0
MR-IVW	glucose	HMDB0000122	arachidonate (20:4n6)	HMDB0001043	met-d-Glucose	M01110	13:28213465-28721145	0.878897241348435	0.714104008595602	0.218409186619241	1.0
MR-IVW	glucose	HMDB0000122	arachidonate (20:4n6)	HMDB0001043	met-d-Glucose	M01110	17:43272775-44380160	1.85213978097998	0.708171092727636	0.0089127029378381	1.0
MR-IVW	glucose	HMDB0000122	arachidonate (20:4n6)	HMDB0001043	met-d-Glucose	M01110	20:22311971-22811971	-0.300589581928589	0.705229403755534	0.669940617616998	1.0
MR-IVW	histidine	HMDB0000177	acetoacetate	HMDB0000060	met-d-His	met-d-Acetoacetate	1:168963261-169463261	0.100719674999749	0.168630682603599	0.550320689078071	1.0
MR-IVW	histidine	HMDB0000177	acetoacetate	HMDB0000060	met-d-His	met-d-Acetoacetate	2:27491237-27991237	-0.497564067119208	0.125946641266131	7.79574155291294e-05	1.0
MR-IVW	histidine	HMDB0000177	acetoacetate	HMDB0000060	met-d-His	met-d-Acetoacetate	2:211290507-212074453	-0.0173438301757569	0.0639634645878978	0.786274022725455	1.0
MR-IVW	histidine	HMDB0000177	acetoacetate	HMDB0000060	met-d-His	met-d-Acetoacetate	3:148408762-149190142	-0.023911357969889	0.0929213703397962	0.796924851619579	3.0
MR-IVW	histidine	HMDB0000177	acetoacetate	HMDB0000060	met-d-His	met-d-Acetoacetate	6:134622121-135122121	-0.049636728034458	0.164796259272556	0.763261551461957	1.0
MR-IVW	histidine	HMDB0000177	acetoacetate	HMDB0000060	met-d-His	met-d-Acetoacetate	8:145389726-145889726	-0.277122929155355	0.143853355420789	0.0540511297634861	1.0
MR-IVW	histidine	HMDB0000177	acetoacetate	HMDB0000060	met-d-His	met-d-Acetoacetate	11:8005408-8505408	-0.117043800043432	0.169185947998696	0.489059368251793	1.0
MR-IVW	histidine	HMDB0000177	acetoacetate	HMDB0000060	met-d-His	met-d-Acetoacetate	12:46932531-47432531	-0.360267499980345	0.168375493823833	0.0323816818883667	1.0
MR-IVW	histidine	HMDB0000177	acetoacetate	HMDB0000060	met-d-His	met-d-Acetoacetate	12:56610020-57110020	0.0264920345846842	0.090729387493176	0.770294600749582	1.0
MR-IVW	histidine	HMDB0000177	acetoacetate	HMDB0000060	met-d-His	met-d-Acetoacetate	12:95659569-96755187	0.0071811192819878	0.0391795850228478	0.854572620200777	8.0
MR-IVW	histidine	HMDB0000177	acetoacetate	HMDB0000060	met-d-His	met-d-Acetoacetate	14:21241151-21765620	0.100912499771233	0.0736018788200568	0.170356643379702	3.0
MR-IVW	histidine	HMDB0000177	acetoacetate	HMDB0000060	met-d-His	met-d-Acetoacetate	14:24625832-25125832	-0.315192716843695	0.169908019976899	0.0635850158353407	1.0
MR-IVW	histidine	HMDB0000177	acetoacetate	HMDB0000060	met-d-His	met-d-Acetoacetate	14:94599201-95099201	-0.0523302799049399	0.145009898203288	0.718193754652762	1.0
MR-IVW	histidine	HMDB0000177	acetoacetate	HMDB0000060	met-d-His	met-d-Acetoacetate	15:43028726-45092210	-0.118994056824253	0.144024469092568	0.408686550913981	1.0
MR-IVW	histidine	HMDB0000177	acetoacetate	HMDB0000060	met-d-His	met-d-Acetoacetate	20:38915692-39415692	-0.168930115047573	0.140708244862857	0.229917995740917	1.0
MR-IVW	asparagine	HMDB0000168	cystathionine	HMDB0000099	bioa_003	GCST90200383	2:27480940-27980940	-0.202869697181569	0.341734116232446	0.552747721132849	1.0
MR-IVW	asparagine	HMDB0000168	cystathionine	HMDB0000099	bioa_003	GCST90200383	4:178111051-178611051	0.0540200614614101	0.291394396282047	0.852927311488155	1.0
MR-IVW	asparagine	HMDB0000168	cystathionine	HMDB0000099	bioa_003	GCST90200383	7:97252737-97752737	-0.0032056283371432	0.235821242466297	0.989154316366844	1.0
MR-IVW	asparagine	HMDB0000168	cystathionine	HMDB0000099	bioa_003	GCST90200383	11:61853420-62353420	-0.203705569770734	0.194160599365904	0.29410440131039	1.0
MR-IVW	asparagine	HMDB0000168	cystathionine	HMDB0000099	bioa_003	GCST90200383	12:46900176-47400176	-0.257244496044211	0.330700520641324	0.436641230607145	1.0
MR-IVW	asparagine	HMDB0000168	cystathionine	HMDB0000099	bioa_003	GCST90200383	14:103514503-104812812	0.269113041696218	0.123188783325117	0.028921270521837	4.0
MR-IVW	arginine	HMDB0000517	mannose	HMDB0000169	GCST90200372	GCST90200435	6:131644358-132148208	0.236604363054886	0.0932343900014745	0.0111571788632118	2.0
MR-IVW	arginine	HMDB0000517	mannose	HMDB0000169	GCST90200372	GCST90200435	10:99896895-100396895	0.0057251233843431	0.119381815008483	0.961750981606818	1.0
MR-IVW	tyrosine	HMDB0000158	taurochenodeoxycholate	HMDB0000951	met-d-Tyr	M18494	3:135701113-136607693	-0.326133618538928	0.596585887571213	0.584607758753134	1.0
MR-IVW	tyrosine	HMDB0000158	taurochenodeoxycholate	HMDB0000951	met-d-Tyr	M18494	3:186140627-186640627	-0.236699878002011	0.641062169588785	0.711955723174481	1.0
MR-IVW	tyrosine	HMDB0000158	taurochenodeoxycholate	HMDB0000951	met-d-Tyr	M18494	4:99789651-100289651	-0.357029763873476	0.51226009599238	0.48582175818809	1.0
MR-IVW	tyrosine	HMDB0000158	taurochenodeoxycholate	HMDB0000951	met-d-Tyr	M18494	5:89941256-90441256	0.920464946544219	0.78723975691282	0.242310667451487	1.0
MR-IVW	tyrosine	HMDB0000158	taurochenodeoxycholate	HMDB0000951	met-d-Tyr	M18494	6:43031486-43531486	-0.472895003711018	0.768454381030402	0.538300749018722	1.0
MR-IVW	tyrosine	HMDB0000158	taurochenodeoxycholate	HMDB0000951	met-d-Tyr	M18494	6:110683901-112778738	0.0655567978946031	0.136472857562911	0.630967805807025	5.0
MR-IVW	tyrosine	HMDB0000158	taurochenodeoxycholate	HMDB0000951	met-d-Tyr	M18494	7:27916442-28416442	-0.21039457520395	0.622767942603699	0.735485394111988	1.0
MR-IVW	tyrosine	HMDB0000158	taurochenodeoxycholate	HMDB0000951	met-d-Tyr	M18494	8:126236230-126736230	-0.177313531225562	0.531940593676693	0.738882680363531	1.0
MR-IVW	tyrosine	HMDB0000158	taurochenodeoxycholate	HMDB0000951	met-d-Tyr	M18494	9:21884651-22384651	-0.347970453430199	0.782933520217953	0.656721286563772	1.0
MR-IVW	tyrosine	HMDB0000158	taurochenodeoxycholate	HMDB0000951	met-d-Tyr	M18494	10:64760672-65511176	-0.768703574321107	0.54310578620513	0.156955757886291	1.0
MR-IVW	tyrosine	HMDB0000158	taurochenodeoxycholate	HMDB0000951	met-d-Tyr	M18494	11:61320783-61820783	-0.423403297744423	0.594566333002808	0.476389719940775	1.0
MR-IVW	tyrosine	HMDB0000158	taurochenodeoxycholate	HMDB0000951	met-d-Tyr	M18494	12:21081549-21581549	0.244264577936251	0.471487441132766	0.604407833489168	1.0
MR-IVW	tyrosine	HMDB0000158	taurochenodeoxycholate	HMDB0000951	met-d-Tyr	M18494	12:46690648-47449549	0.0536767171953805	0.49134841125002	0.913009202110215	1.0
MR-IVW	tyrosine	HMDB0000158	taurochenodeoxycholate	HMDB0000951	met-d-Tyr	M18494	12:56615040-57115040	0.170778517308105	0.365953965660225	0.640738381802541	1.0
MR-IVW	tyrosine	HMDB0000158	taurochenodeoxycholate	HMDB0000951	met-d-Tyr	M18494	12:59740603-60240603	0.530614204500747	0.843167777014884	0.529145900132304	1.0
MR-IVW	tyrosine	HMDB0000158	taurochenodeoxycholate	HMDB0000951	met-d-Tyr	M18494	12:121174574-121674574	-0.0147984636913331	0.320633379978923	0.963187628676869	1.0
MR-IVW	tyrosine	HMDB0000158	taurochenodeoxycholate	HMDB0000951	met-d-Tyr	M18494	12:122076812-122576812	0.172579478674204	0.697821370291345	0.804666905670644	1.0
MR-IVW	tyrosine	HMDB0000158	taurochenodeoxycholate	HMDB0000951	met-d-Tyr	M18494	14:102441854-102941854	-1.64684947374464	0.757752825342622	0.0297552384318798	1.0
MR-IVW	tyrosine	HMDB0000158	taurochenodeoxycholate	HMDB0000951	met-d-Tyr	M18494	16:70194094-72795019	0.16144509354352	0.208780798575588	0.439359303538835	4.0
MR-IVW	tyrosine	HMDB0000158	taurochenodeoxycholate	HMDB0000951	met-d-Tyr	M18494	16:79505446-80005446	0.820891312689592	0.773983237678758	0.288868967123965	1.0
MR-IVW	tyrosine	HMDB0000158	taurochenodeoxycholate	HMDB0000951	met-d-Tyr	M18494	20:42792364-43292364	-0.740251476763742	0.761281348262711	0.330863681024073	1.0
MR-IVW	betaine	HMDB0000043	creatinine	HMDB0000562	GCST90200425	GCST90200366	2:211290507-211790507	-0.314630786413088	0.103612743140486	0.0023926019763831	1.0
MR-IVW	betaine	HMDB0000043	creatinine	HMDB0000562	GCST90200425	GCST90200366	5:78081434-78907016	0.0511650677306222	0.110528178304685	0.643425839552555	2.0
MR-IVW	betaine	HMDB0000043	creatinine	HMDB0000562	GCST90200425	GCST90200366	6:160264283-160825366	0.163028700595502	0.128639920961549	0.205038791623019	2.0
MR-IVW	betaine	HMDB0000043	creatinine	HMDB0000562	GCST90200425	GCST90200366	12:68601-568601	0.0815291753615827	0.076084453215081	0.283917006805396	1.0
MR-IVW	betaine	HMDB0000043	creatinine	HMDB0000562	GCST90200425	GCST90200366	17:17178278-17678278	-0.152020240817321	0.178503817831396	0.394416266022427	1.0
MR-IVW	betaine	HMDB0000043	creatinine	HMDB0000562	GCST90200425	GCST90200366	21:44165982-44665982	-0.171227542190593	0.178599122995036	0.337697024213926	1.0
MR-IVW	sulfate*	HMDB01448	glutamine	HMDB0000641	GCST90199896	met-d-Gln	7:122557611-123057611	-0.0087325842808027	0.0461729838257126	0.849992832822856	1.0
MR-IVW	theobromine	HMDB0002825	glycerophosphorylcholine (gpc)	HMDB0000086	GCST90199644	GCST90199629	19:41121480-41621480	-0.0324298297910452	0.176816087084775	0.854476368878953	1.0
MR-IVW	alanine	HMDB0000161	n-acetylglucosaminylasparagine	HMDB0000489	bioa_001	GCST90200316	1:206985954-207485954	-0.0453879196551259	0.353153864690185	0.897736161011597	1.0
MR-IVW	alanine	HMDB0000161	n-acetylglucosaminylasparagine	HMDB0000489	bioa_001	GCST90200316	2:27143030-28594285	0.253309664216579	0.340469574240585	0.456875940291035	1.0
MR-IVW	alanine	HMDB0000161	n-acetylglucosaminylasparagine	HMDB0000489	bioa_001	GCST90200316	2:64958074-65458074	-0.293816844864016	0.303531874449639	0.333047676251861	1.0
MR-IVW	alanine	HMDB0000161	n-acetylglucosaminylasparagine	HMDB0000489	bioa_001	GCST90200316	3:71155270-71655270	1.08746703538724	0.517256796538484	0.035520561590355	1.0
MR-IVW	alanine	HMDB0000161	n-acetylglucosaminylasparagine	HMDB0000489	bioa_001	GCST90200316	4:88976422-89476422	-0.322066670331266	0.529408501024619	0.542954102296446	1.0
MR-IVW	alanine	HMDB0000161	n-acetylglucosaminylasparagine	HMDB0000489	bioa_001	GCST90200316	7:72732874-73232874	0.723208360221509	0.463873499477202	0.118981291016959	1.0
MR-IVW	alanine	HMDB0000161	n-acetylglucosaminylasparagine	HMDB0000489	bioa_001	GCST90200316	8:145568681-146068681	0.0079300350387568	0.530892561083639	0.988082301943675	1.0
MR-IVW	alanine	HMDB0000161	n-acetylglucosaminylasparagine	HMDB0000489	bioa_001	GCST90200316	9:4040541-4540541	-0.832327870472068	0.472600345227006	0.078210235363163	1.0
MR-IVW	alanine	HMDB0000161	n-acetylglucosaminylasparagine	HMDB0000489	bioa_001	GCST90200316	12:46636543-47713425	0.159357516589247	0.216675896810284	0.462056409547358	2.0
MR-IVW	alanine	HMDB0000161	n-acetylglucosaminylasparagine	HMDB0000489	bioa_001	GCST90200316	12:56615040-57115040	-0.150145556182741	0.260028320620051	0.563655758233239	1.0
MR-IVW	alanine	HMDB0000161	n-acetylglucosaminylasparagine	HMDB0000489	bioa_001	GCST90200316	12:59727701-60227701	0.161159930977772	0.380372318411857	0.671791940905443	1.0
MR-IVW	alanine	HMDB0000161	n-acetylglucosaminylasparagine	HMDB0000489	bioa_001	GCST90200316	14:75116447-75616447	-0.35831138760927	0.541182172174748	0.507913445664399	1.0
MR-IVW	alanine	HMDB0000161	n-acetylglucosaminylasparagine	HMDB0000489	bioa_001	GCST90200316	16:69621701-70931491	0.196236841930488	0.537259813795896	0.714921054011352	2.0
MR-IVW	alanine	HMDB0000161	n-acetylglucosaminylasparagine	HMDB0000489	bioa_001	GCST90200316	17:40568584-41068584	-0.228356335953621	0.552196955757988	0.679209952068902	1.0
MR-IVW	alanine	HMDB0000161	n-acetylglucosaminylasparagine	HMDB0000489	bioa_001	GCST90200316	22:18906543-19406543	-0.477750675383412	0.596436552307487	0.423126795639461	1.0
MR-IVW	beta-citrylglutamate	HMDB0241915	ornithine	HMDB0000214	GCST90199911	bioa_014	3:183486882-183986882	-0.0639837615823761	0.0648265061624882	0.323642638598058	1.0
MR-IVW	beta-citrylglutamate	HMDB0241915	ornithine	HMDB0000214	GCST90199911	bioa_014	11:88203934-92094388	-0.0246216587760212	0.0191066581949822	0.197522273688295	3.0
MR-IVW	flavin adenine dinucleotide (fad)	HMDB0001248	bilirubin (z,z)	HMDB0000054	GCST90200376	GCST90200704	2:69949756-70738470	0.0090116882827084	0.0426500203736573	0.832657958254599	2.0
MR-IVW	serine	HMDB0000187	pyruvate	HMDB0000243	bioa_018	met-d-Pyruvate	1:11610843-12110843	0.112001492105505	0.0904862041015925	0.215799784250481	1.0
MR-IVW	serine	HMDB0000187	pyruvate	HMDB0000243	bioa_018	met-d-Pyruvate	1:119427250-120522606	-0.0075667181371171	0.0220262408259055	0.731198285945542	3.0
MR-IVW	serine	HMDB0000187	pyruvate	HMDB0000243	bioa_018	met-d-Pyruvate	2:27480940-27980940	-0.462087909120634	0.0510876657042114	1.49665899238578e-19	1.0
MR-IVW	serine	HMDB0000187	pyruvate	HMDB0000243	bioa_018	met-d-Pyruvate	2:211315692-212076215	-0.0474766233189691	0.0380343957964531	0.211937701569852	1.0
MR-IVW	serine	HMDB0000187	pyruvate	HMDB0000243	bioa_018	met-d-Pyruvate	3:125660381-126160381	-0.0284624964898748	0.0932273934693751	0.760136260583991	1.0
MR-IVW	serine	HMDB0000187	pyruvate	HMDB0000243	bioa_018	met-d-Pyruvate	7:55551853-56922308	0.0170911136776387	0.030740021090103	0.578218372527258	2.0
MR-IVW	serine	HMDB0000187	pyruvate	HMDB0000243	bioa_018	met-d-Pyruvate	8:126232621-126732621	-0.0424135874402865	0.07747293341862	0.584060480463378	1.0
MR-IVW	serine	HMDB0000187	pyruvate	HMDB0000243	bioa_018	met-d-Pyruvate	10:65065800-65565800	-0.0735131867816915	0.0916019002920859	0.422246986389268	1.0
MR-IVW	phenylalanine	HMDB0000159	cortisone	HMDB0002802	met-d-Phe	M01769	6:17868392-18368392	1.10753311911173	0.7047938030711	0.116083133738654	1.0
MR-IVW	phenylalanine	HMDB0000159	cortisone	HMDB0002802	met-d-Phe	M01769	11:57019429-57519429	-0.279567172229695	0.335480606675633	0.404656761927285	1.0
MR-IVW	phenylalanine	HMDB0000159	cortisone	HMDB0002802	met-d-Phe	M01769	12:56671418-57171418	1.47227793795365	0.694470725449834	0.0340060452952656	1.0
MR-IVW	phenylalanine	HMDB0000159	cortisone	HMDB0002802	met-d-Phe	M01769	12:102890425-104124563	-0.246849425394067	0.164709860332091	0.133953434267354	5.0
MR-IVW	phenylalanine	HMDB0000159	cortisone	HMDB0002802	met-d-Phe	M01769	14:55161744-55661744	-0.38948561399578	0.431216215495327	0.366406064176293	1.0
MR-IVW	phenylalanine	HMDB0000159	cortisone	HMDB0002802	met-d-Phe	M01769	16:16004626-16504626	0.810179386299363	0.716697149418666	0.258293064655503	1.0
MR-IVW	citrate	HMDB0000094	spermidine	HMDB0001257	met-d-Citrate	bioa_033	1:54822726-55322726	0.394948491256804	0.472426424948328	0.403154903056193	1.0
MR-IVW	citrate	HMDB0000094	spermidine	HMDB0001257	met-d-Citrate	bioa_033	1:206967359-207467359	0.096912569074796	0.19981973005113	0.62767634551383	1.0
MR-IVW	citrate	HMDB0000094	spermidine	HMDB0001257	met-d-Citrate	bioa_033	2:6909613-7409613	-0.779965558057535	0.46957589287028	0.0967134467110954	1.0
MR-IVW	citrate	HMDB0000094	spermidine	HMDB0001257	met-d-Citrate	bioa_033	2:211290507-211790507	-0.210417474379836	0.283581501859621	0.458087335592116	1.0
MR-IVW	citrate	HMDB0000094	spermidine	HMDB0001257	met-d-Citrate	bioa_033	2:241907241-242693157	-0.223642570625393	0.418806312032572	0.593341534068839	1.0
MR-IVW	citrate	HMDB0000094	spermidine	HMDB0001257	met-d-Citrate	bioa_033	4:77164144-77664144	-0.372620408783654	0.393890495542975	0.344148586227127	1.0
MR-IVW	citrate	HMDB0000094	spermidine	HMDB0001257	met-d-Citrate	bioa_033	5:14438417-15122542	0.0748635891656253	0.16442127256734	0.648882122584473	5.0
MR-IVW	citrate	HMDB0000094	spermidine	HMDB0001257	met-d-Citrate	bioa_033	5:43252947-44074677	-0.370090198990827	0.382424066450596	0.333170143406082	2.0
MR-IVW	citrate	HMDB0000094	spermidine	HMDB0001257	met-d-Citrate	bioa_033	5:176569252-177069252	0.389825956619152	0.462426994803268	0.399228443794228	1.0
MR-IVW	citrate	HMDB0000094	spermidine	HMDB0001257	met-d-Citrate	bioa_033	6:18111878-18611878	0.137875121346556	0.348169498349897	0.692105028222371	1.0
MR-IVW	citrate	HMDB0000094	spermidine	HMDB0001257	met-d-Citrate	bioa_033	6:160159894-160659894	0.377474187983623	0.423652287299242	0.372929170234202	1.0
MR-IVW	citrate	HMDB0000094	spermidine	HMDB0001257	met-d-Citrate	bioa_033	7:72772933-73272933	-0.0438599714780508	0.256491061275152	0.864223765595164	1.0
MR-IVW	citrate	HMDB0000094	spermidine	HMDB0001257	met-d-Citrate	bioa_033	8:126256694-126756694	-0.386484790186364	0.241704058903292	0.109820602599483	1.0
MR-IVW	citrate	HMDB0000094	spermidine	HMDB0001257	met-d-Citrate	bioa_033	9:95648531-96148531	0.0865607726236099	0.418167983688953	0.83600985849877	1.0
MR-IVW	citrate	HMDB0000094	spermidine	HMDB0001257	met-d-Citrate	bioa_033	9:135899500-136399500	0.447961663926218	0.429082053569173	0.296485389631913	1.0
MR-IVW	citrate	HMDB0000094	spermidine	HMDB0001257	met-d-Citrate	bioa_033	10:5959218-6459218	0.50916255113978	0.467121606550254	0.275713144064068	1.0
MR-IVW	citrate	HMDB0000094	spermidine	HMDB0001257	met-d-Citrate	bioa_033	10:64654071-65607438	-0.149882897148354	0.326542259582476	0.646234166077947	1.0
MR-IVW	citrate	HMDB0000094	spermidine	HMDB0001257	met-d-Citrate	bioa_033	10:94589724-95089724	0.894322326792498	0.437535384927837	0.0409535471487553	1.0
MR-IVW	citrate	HMDB0000094	spermidine	HMDB0001257	met-d-Citrate	bioa_033	11:13111524-13611524	0.273799674766545	0.414220385425936	0.508612313565558	1.0
MR-IVW	citrate	HMDB0000094	spermidine	HMDB0001257	met-d-Citrate	bioa_033	11:61356683-61856683	-0.0160709405678108	0.334811261829405	0.961716242608479	1.0
MR-IVW	citrate	HMDB0000094	spermidine	HMDB0001257	met-d-Citrate	bioa_033	12:20812570-21569526	-0.79245230554171	0.315718050016618	0.0120731161608255	1.0
MR-IVW	citrate	HMDB0000094	spermidine	HMDB0001257	met-d-Citrate	bioa_033	12:120844110-121665390	0.18791739192611	0.239690550926162	0.433040110306887	1.0
MR-IVW	citrate	HMDB0000094	spermidine	HMDB0001257	met-d-Citrate	bioa_033	14:55030981-55530981	0.380109373777228	0.453591138158987	0.402030703498657	1.0
MR-IVW	citrate	HMDB0000094	spermidine	HMDB0001257	met-d-Citrate	bioa_033	14:94594947-95094947	0.118964868951344	0.450624503603594	0.791779918751183	1.0
MR-IVW	citrate	HMDB0000094	spermidine	HMDB0001257	met-d-Citrate	bioa_033	14:102387585-102887585	0.520221420370458	0.425365020744443	0.221329696295479	1.0
MR-IVW	citrate	HMDB0000094	spermidine	HMDB0001257	met-d-Citrate	bioa_033	15:42429423-42929423	0.0319995715434591	0.399994644293252	0.936237255972027	1.0
MR-IVW	citrate	HMDB0000094	spermidine	HMDB0001257	met-d-Citrate	bioa_033	15:43028726-45186579	0.186453110300867	0.26905210721626	0.488309551505928	1.0
MR-IVW	citrate	HMDB0000094	spermidine	HMDB0001257	met-d-Citrate	bioa_033	17:6092241-7020419	0.0498762642108508	0.0677472294522491	0.461602221120888	9.0
MR-IVW	citrate	HMDB0000094	spermidine	HMDB0001257	met-d-Citrate	bioa_033	17:57343504-58184169	0.431081525982636	0.345141333853188	0.211665073850061	1.0
MR-IVW	citrate	HMDB0000094	spermidine	HMDB0001257	met-d-Citrate	bioa_033	20:62104494-62604494	0.370381617119094	0.486065114329525	0.44606000416013	1.0
MR-IVW	citrate	HMDB0000094	spermidine	HMDB0001257	met-d-Citrate	bioa_033	22:18883605-19740639	0.181142181396857	0.124581967948319	0.145946306193607	1.0
MR-IVW	docosahexaenoate (dha; 22:6n3)	HMDB0002183	glutamate	HMDB0000148	GCST90199651	M32322	11:61376206-61876206	-0.454806792646767	0.192624053356278	0.0182202706208641	1.0
MR-IVW	2-oxoarginine*	HMDB0004225	choline phosphate	HMDB0001565	GCST90199903	GCST90200363	4:102938709-103438709	0.382833597831621	0.1822583185631	0.0356848807643391	1.0
MR-IVW	2-oxoarginine*	HMDB0004225	choline phosphate	HMDB0001565	GCST90199903	GCST90200363	6:160310824-160819068	0.0433093567440487	0.104836305348668	0.679523013716709	2.0
MR-IVW	docosahexaenoate (dha; 22:6n3)	HMDB0002183	cytosine	HMDB0000630	GCST90199651	GCST90200433	11:61376206-61876206	-0.224996818443913	0.184971279749638	0.223837207767364	1.0
MR-IVW	glycerophosphoethanolamine	HMDB0000114	glycohyocholate	HMDB0000138	GCST90199808	GCST90199935	1:40156715-40656715	0.454600986464962	0.19120035068356	0.0174249678732925	1.0
MR-IVW	glycerophosphoethanolamine	HMDB0000114	glycohyocholate	HMDB0000138	GCST90199808	GCST90199935	22:24208096-24708096	-0.131899738717452	0.130201907504633	0.311041061386949	1.0
MR-IVW	eicosapentaenoate (epa; 20:5n3)	HMDB0001999	1-stearoyl-2-oleoyl-gps (18:0/18:1)	HMDB0010163	M18467	GCST90199652	11:61330635-61830635	-0.0760731442522301	0.100013912631385	0.446880712988863	1.0
MR-IVW	tryptophan	HMDB0000929	betaine	HMDB0000043	bioa_020	GCST90200425	4:156560755-157060755	-0.236787285249428	0.153761818430277	0.123569730825995	1.0
MR-IVW	tryptophan	HMDB0000929	betaine	HMDB0000043	bioa_020	GCST90200425	6:111336667-112095774	0.0273772461372934	0.186482265463214	0.883282902477469	1.0
MR-IVW	isoleucine	HMDB0000172	glucose	HMDB0000122	bioa_010	M20489	2:27480940-27980940	-0.638972524082107	0.352536565010816	0.0699089739364686	1.0
MR-IVW	isoleucine	HMDB0000172	glucose	HMDB0000122	bioa_010	M20489	4:88976422-89476422	0.237225888181853	0.271115300779262	0.381573905705024	1.0
MR-IVW	isoleucine	HMDB0000172	glucose	HMDB0000122	bioa_010	M20489	12:56615040-57115040	0.358788852694325	0.550142907464633	0.514288986716094	1.0
MR-IVW	isoleucine	HMDB0000172	glucose	HMDB0000122	bioa_010	M20489	16:70059237-70559237	0.343011604002866	0.357303754169652	0.337055214933676	1.0
MR-IVW	alanine	HMDB0000161	methionine	HMDB0000696	met-d-Ala	GCST90200391	1:206970800-207470800	0.112776195800629	0.355888364191689	0.751329773570276	1.0
MR-IVW	alanine	HMDB0000161	methionine	HMDB0000696	met-d-Ala	GCST90200391	2:27480940-28253616	-0.421977978733256	0.439795815901518	0.337313911300714	1.0
MR-IVW	alanine	HMDB0000161	methionine	HMDB0000696	met-d-Ala	GCST90200391	2:64970910-65916674	0.475664884011751	0.298840751376116	0.111452083172358	2.0
MR-IVW	alanine	HMDB0000161	methionine	HMDB0000696	met-d-Ala	GCST90200391	2:211290507-211790507	1.47276498142462	0.584819628702236	0.0117914983683541	1.0
MR-IVW	alanine	HMDB0000161	methionine	HMDB0000696	met-d-Ala	GCST90200391	3:122879946-123379946	0.878644607780182	0.600347182026388	0.143313987156478	1.0
MR-IVW	alanine	HMDB0000161	methionine	HMDB0000696	met-d-Ala	GCST90200391	3:159754026-160551365	0.17989852825953	0.416344927677113	0.665675917808894	1.0
MR-IVW	alanine	HMDB0000161	methionine	HMDB0000696	met-d-Ala	GCST90200391	4:88958565-89458565	0.735265503105212	0.470576812324893	0.118175631454168	1.0
MR-IVW	alanine	HMDB0000161	methionine	HMDB0000696	met-d-Ala	GCST90200391	5:35692098-36469710	0.0079664816299573	0.527600938284085	0.987952843313931	1.0
MR-IVW	alanine	HMDB0000161	methionine	HMDB0000696	met-d-Ala	GCST90200391	6:20453952-20953952	0.703932044172132	0.468299764471171	0.132796374646145	1.0
MR-IVW	alanine	HMDB0000161	methionine	HMDB0000696	met-d-Ala	GCST90200391	7:94972201-95472201	-0.0476389490240728	0.667389380697358	0.943094497874309	1.0
MR-IVW	alanine	HMDB0000161	methionine	HMDB0000696	met-d-Ala	GCST90200391	8:17128898-17669461	1.95747970432368	0.493711633862918	7.34501393288243e-05	1.0
MR-IVW	alanine	HMDB0000161	methionine	HMDB0000696	met-d-Ala	GCST90200391	8:49725746-50225746	0.120821449801354	0.598969616713855	0.840139152159143	1.0
MR-IVW	alanine	HMDB0000161	methionine	HMDB0000696	met-d-Ala	GCST90200391	8:117935733-118435733	-0.309434019955275	0.536745987384897	0.564277322451288	1.0
MR-IVW	alanine	HMDB0000161	methionine	HMDB0000696	met-d-Ala	GCST90200391	8:145497920-145997920	-0.246269782899877	0.477968423167784	0.606383372631588	1.0
MR-IVW	alanine	HMDB0000161	methionine	HMDB0000696	met-d-Ala	GCST90200391	9:4033137-4533137	1.62364531029812	0.554603692553615	0.0034161387402522	1.0
MR-IVW	alanine	HMDB0000161	methionine	HMDB0000696	met-d-Ala	GCST90200391	11:8005408-8505408	0.517183927012082	0.324524119051329	0.11101026097422	1.0
MR-IVW	alanine	HMDB0000161	methionine	HMDB0000696	met-d-Ala	GCST90200391	12:4040249-4540249	-0.377940673638317	0.609526001353229	0.535220466044607	1.0
MR-IVW	alanine	HMDB0000161	methionine	HMDB0000696	met-d-Ala	GCST90200391	12:45894827-46394827	1.26637704852194	0.64852209035335	0.0508536979788007	1.0
MR-IVW	alanine	HMDB0000161	methionine	HMDB0000696	met-d-Ala	GCST90200391	12:46544011-47796599	0.795512268175967	0.218231422961602	0.0002671121244138	3.0
MR-IVW	alanine	HMDB0000161	methionine	HMDB0000696	met-d-Ala	GCST90200391	12:56109642-56609642	0.158656403656411	0.651359822717009	0.807558286086982	1.0
MR-IVW	alanine	HMDB0000161	methionine	HMDB0000696	met-d-Ala	GCST90200391	12:56610577-57110577	0.39359543546145	0.237314261384237	0.0972083165627657	1.0
MR-IVW	alanine	HMDB0000161	methionine	HMDB0000696	met-d-Ala	GCST90200391	12:59740767-60240767	0.891425612375512	0.444920277758794	0.0451169394268089	1.0
MR-IVW	alanine	HMDB0000161	methionine	HMDB0000696	met-d-Ala	GCST90200391	12:122367989-122867989	-0.599700042367023	0.558007339833229	0.282501395584014	1.0
MR-IVW	alanine	HMDB0000161	methionine	HMDB0000696	met-d-Ala	GCST90200391	12:132815816-133315816	-0.307356596234574	0.661784698598844	0.642335448212489	1.0
MR-IVW	alanine	HMDB0000161	methionine	HMDB0000696	met-d-Ala	GCST90200391	16:69383883-70933639	-0.27340936414484	0.236173565051085	0.247001647021317	4.0
MR-IVW	alanine	HMDB0000161	methionine	HMDB0000696	met-d-Ala	GCST90200391	16:70994871-71494871	-0.503142906707734	0.644392411773885	0.434918936753788	1.0
MR-IVW	alanine	HMDB0000161	methionine	HMDB0000696	met-d-Ala	GCST90200391	17:79391534-79891534	0.99343425237629	0.510283571687895	0.0515553807292341	1.0
MR-IVW	alanine	HMDB0000161	methionine	HMDB0000696	met-d-Ala	GCST90200391	21:32796216-33296216	-0.157090031071658	0.650038761516639	0.809041642705456	1.0
MR-IVW	alanine	HMDB0000161	methionine	HMDB0000696	met-d-Ala	GCST90200391	22:18934095-19434095	0.334773181971919	0.629636781626737	0.594938957064204	1.0
MR-IVW	serine	HMDB0000187	pantothenate	HMDB0000210	M32315	GCST90200279	1:119966025-120466025	-0.19141919541069	0.091319594246429	0.0360692480769032	1.0
MR-IVW	serine	HMDB0000187	pantothenate	HMDB0000210	M32315	GCST90200279	2:211323559-211823559	-0.0729230379512006	0.121913654876628	0.549737741827433	1.0
MR-IVW	serine	HMDB0000187	pantothenate	HMDB0000210	M32315	GCST90200279	7:55822010-56322010	0.0191912836605595	0.164145043630924	0.906926127772628	1.0
MR-IVW	myo-inositol	HMDB0000211	pyruvate	HMDB0000243	GCST90200401	met-d-Pyruvate	16:24676314-25176314	-0.0775646310232853	0.0423254284665335	0.0668654157010001	1.0
MR-IVW	myo-inositol	HMDB0000211	pyruvate	HMDB0000243	GCST90200401	met-d-Pyruvate	19:18383755-18883755	0.0568556593553702	0.0475313194519325	0.231629232467126	1.0
MR-IVW	methionine	HMDB0000696	cystine	HMDB0000192	bioa_013	M31454	5:89993899-90493899	0.153111850030127	0.523803697471486	0.770051377919424	1.0
MR-IVW	methionine	HMDB0000696	cystine	HMDB0000192	bioa_013	M31454	10:81796208-82296208	0.745606744882471	0.687356217938529	0.278034273328504	1.0
MR-IVW	methionine	HMDB0000696	cystine	HMDB0000192	bioa_013	M31454	12:46900176-47464292	-0.143003926329253	0.483666244511059	0.767484750441193	2.0
MR-IVW	methionine	HMDB0000696	cystine	HMDB0000192	bioa_013	M31454	12:56615040-57115040	-0.557596467896134	0.68828314005929	0.417867427853449	1.0
MR-IVW	arachidonate (20:4n6)	HMDB0001043	pantothenate	HMDB0000210	GCST90200358	M01508	11:61052244-62029047	-0.0124963026615058	0.0524662491236426	0.811743093182067	2.0
MR-IVW	alanine	HMDB0000161	paraxanthine	HMDB0001860	met-d-Ala	GCST90199654	1:206970800-207470800	0.299466202789523	0.364442019996769	0.411241106468267	1.0
MR-IVW	alanine	HMDB0000161	paraxanthine	HMDB0001860	met-d-Ala	GCST90199654	2:27480940-28253616	-0.141355369096685	0.45040518626146	0.753642216053389	1.0
MR-IVW	alanine	HMDB0000161	paraxanthine	HMDB0001860	met-d-Ala	GCST90199654	2:64970910-65916674	0.453590111683774	0.306043510532023	0.138311059448748	2.0
MR-IVW	alanine	HMDB0000161	paraxanthine	HMDB0001860	met-d-Ala	GCST90199654	2:211290507-211790507	-0.337134435488804	0.599116533838245	0.573626041094548	1.0
MR-IVW	alanine	HMDB0000161	paraxanthine	HMDB0001860	met-d-Ala	GCST90199654	3:122879946-123379946	-0.186111565617355	0.614875527330161	0.762132450578497	1.0
MR-IVW	alanine	HMDB0000161	paraxanthine	HMDB0001860	met-d-Ala	GCST90199654	3:159754026-160551365	0.421914188267659	0.426345605450848	0.322366714340248	1.0
MR-IVW	alanine	HMDB0000161	paraxanthine	HMDB0001860	met-d-Ala	GCST90199654	4:88958565-89458565	-0.506983941150088	0.481942301685201	0.292817980542371	1.0
MR-IVW	alanine	HMDB0000161	paraxanthine	HMDB0001860	met-d-Ala	GCST90199654	5:35692098-36469710	0.754512349511596	0.540234419276246	0.162522217259253	1.0
MR-IVW	alanine	HMDB0000161	paraxanthine	HMDB0001860	met-d-Ala	GCST90199654	6:20453952-20953952	-0.264884664081692	0.47962947384201	0.580763817582013	1.0
MR-IVW	alanine	HMDB0000161	paraxanthine	HMDB0001860	met-d-Ala	GCST90199654	7:94972201-95472201	0.190382311996861	0.683451942624697	0.780582582044093	1.0
MR-IVW	alanine	HMDB0000161	paraxanthine	HMDB0001860	met-d-Ala	GCST90199654	8:17128898-17669461	0.0606016957253868	0.506079145382416	0.904683197691944	1.0
MR-IVW	alanine	HMDB0000161	paraxanthine	HMDB0001860	met-d-Ala	GCST90199654	8:49725746-50225746	-0.54703342157558	0.613358717891394	0.372465079280551	1.0
MR-IVW	alanine	HMDB0000161	paraxanthine	HMDB0001860	met-d-Ala	GCST90199654	8:117935733-118435733	-0.0283383139195817	0.54967782246846	0.958883749313282	1.0
MR-IVW	alanine	HMDB0000161	paraxanthine	HMDB0001860	met-d-Ala	GCST90199654	8:145497920-145997920	-0.0228307168856422	0.489482153285101	0.962798084600428	1.0
MR-IVW	alanine	HMDB0000161	paraxanthine	HMDB0001860	met-d-Ala	GCST90199654	9:4033137-4533137	0.21703083551735	0.568245048871964	0.702511976712753	1.0
MR-IVW	alanine	HMDB0000161	paraxanthine	HMDB0001860	met-d-Ala	GCST90199654	11:8005408-8505408	0.33340183337204	0.332366223635964	0.315804958727977	1.0
MR-IVW	alanine	HMDB0000161	paraxanthine	HMDB0001860	met-d-Ala	GCST90199654	12:4040249-4540249	-1.25643382439527	0.624052103222671	0.0440780706504203	1.0
MR-IVW	alanine	HMDB0000161	paraxanthine	HMDB0001860	met-d-Ala	GCST90199654	12:45894827-46394827	0.0930875015342191	0.664286791390113	0.888556096273605	1.0
MR-IVW	alanine	HMDB0000161	paraxanthine	HMDB0001860	met-d-Ala	GCST90199654	12:46544011-47796599	-0.0477533670973846	0.321633338127854	0.881970718227313	3.0
MR-IVW	alanine	HMDB0000161	paraxanthine	HMDB0001860	met-d-Ala	GCST90199654	12:56109642-56609642	-0.49160330857845	0.667018983469603	0.461112942667335	1.0
MR-IVW	alanine	HMDB0000161	paraxanthine	HMDB0001860	met-d-Ala	GCST90199654	12:56610577-57110577	0.258293755934549	0.243050154387575	0.287909889141372	1.0
MR-IVW	alanine	HMDB0000161	paraxanthine	HMDB0001860	met-d-Ala	GCST90199654	12:59740767-60240767	-0.645545795162358	0.455683515898484	0.156584163813856	1.0
MR-IVW	alanine	HMDB0000161	paraxanthine	HMDB0001860	met-d-Ala	GCST90199654	12:122367989-122867989	-0.0712258969580364	0.5714795428098	0.90081314997241	1.0
MR-IVW	alanine	HMDB0000161	paraxanthine	HMDB0001860	met-d-Ala	GCST90199654	12:132815816-133315816	-0.518948282723511	0.677699059010291	0.44382486960302	1.0
MR-IVW	alanine	HMDB0000161	paraxanthine	HMDB0001860	met-d-Ala	GCST90199654	16:69383883-70933639	0.254973341517537	0.241860186367291	0.291783159535227	4.0
MR-IVW	alanine	HMDB0000161	paraxanthine	HMDB0001860	met-d-Ala	GCST90199654	16:70994871-71494871	0.606729446471059	0.659893438542601	0.357867833719857	1.0
MR-IVW	alanine	HMDB0000161	paraxanthine	HMDB0001860	met-d-Ala	GCST90199654	17:79391534-79891534	1.12574421106817	0.522533153631082	0.0312089987919029	1.0
MR-IVW	alanine	HMDB0000161	paraxanthine	HMDB0001860	met-d-Ala	GCST90199654	21:32796216-33296216	0.159337265824343	0.665686752919063	0.810828208938813	1.0
MR-IVW	alanine	HMDB0000161	paraxanthine	HMDB0001860	met-d-Ala	GCST90199654	22:18934095-19434095	-0.0986084853702179	0.644803837588192	0.878455147647514	1.0
MR-IVW	betaine	HMDB0000043	2-hydroxyphenylacetate	HMDB0000669	GCST90200425	GCST90200369	2:211290507-211790507	0.100561104683674	0.108191403568848	0.352643454927127	1.0
MR-IVW	betaine	HMDB0000043	2-hydroxyphenylacetate	HMDB0000669	GCST90200425	GCST90200369	5:78081434-78907016	0.0928426947658859	0.0898894958994436	0.301672387968978	2.0
MR-IVW	betaine	HMDB0000043	2-hydroxyphenylacetate	HMDB0000669	GCST90200425	GCST90200369	6:160264283-160825366	0.10387433769257	0.109229558858154	0.341618191804414	2.0
MR-IVW	betaine	HMDB0000043	2-hydroxyphenylacetate	HMDB0000669	GCST90200425	GCST90200369	12:68601-568601	0.0407534078293559	0.0794108995321489	0.6078137671793	1.0
MR-IVW	betaine	HMDB0000043	2-hydroxyphenylacetate	HMDB0000669	GCST90200425	GCST90200369	17:17178278-17678278	-0.0807604382332255	0.186304232253046	0.664661103873217	1.0
MR-IVW	betaine	HMDB0000043	2-hydroxyphenylacetate	HMDB0000669	GCST90200425	GCST90200369	21:44165982-44665982	-0.0142190486924058	0.186408138773439	0.939197037666295	1.0
MR-IVW	citrate	HMDB0000094	allantoin	HMDB0000462	GCST90200304	GCST90200286	5:14503745-15117020	0.208856375826251	0.112664223069413	0.0637684910178471	2.0
MR-IVW	citrate	HMDB0000094	allantoin	HMDB0000462	GCST90200304	GCST90200286	17:6357018-6961881	-0.0441202125588113	0.0913362144954982	0.629058259054098	3.0
MR-IVW	citrate	HMDB0000094	allantoin	HMDB0000462	GCST90200304	GCST90200286	22:19003274-19503274	0.0639196613521072	0.122899984339718	0.602997397194657	1.0
MR-IVW	kynurenate	HMDB0000715	histidine	HMDB0000177	GCST90200454	bioa_009	1:241463402-241963402	0.0067892959221422	0.0286468182368892	0.812656790257607	1.0
MR-IVW	kynurenate	HMDB0000715	histidine	HMDB0000177	GCST90200454	bioa_009	4:170711647-171211647	0.0256612737586671	0.0426267005957925	0.547174137395627	1.0
MR-IVW	kynurenate	HMDB0000715	histidine	HMDB0000177	GCST90200454	bioa_009	16:58517848-59017848	-0.03810793592653	0.0488563281109361	0.435390875171468	1.0
MR-IVW	urate	HMDB0000289	glycine	HMDB0000123	M01604	GCST90200707	4:9676051-10553081	-0.0370602584983902	0.047955124537319	0.439634109761945	1.0
MR-IVW	isoleucine	HMDB0000172	retinol (vitamin a)	HMDB0000305	met-d-Ile	GCST90200405	2:27480940-28253174	1.25547609535356	0.564887970314929	0.026248030567662	1.0
MR-IVW	isoleucine	HMDB0000172	retinol (vitamin a)	HMDB0000305	met-d-Ile	GCST90200405	2:165251927-165751927	0.919035721794137	0.516663586984819	0.0752742925334558	1.0
MR-IVW	isoleucine	HMDB0000172	retinol (vitamin a)	HMDB0000305	met-d-Ile	GCST90200405	4:88890833-89475171	0.0623260743380462	0.339105009409031	0.854173656099796	2.0
MR-IVW	isoleucine	HMDB0000172	retinol (vitamin a)	HMDB0000305	met-d-Ile	GCST90200405	8:76193463-76693463	1.12781224632172	0.650039543663137	0.0827425387391116	1.0
MR-IVW	isoleucine	HMDB0000172	retinol (vitamin a)	HMDB0000305	met-d-Ile	GCST90200405	12:56611458-57111458	-0.0002588160047595	0.46287221766677	0.999553861139978	1.0
MR-IVW	isoleucine	HMDB0000172	retinol (vitamin a)	HMDB0000305	met-d-Ile	GCST90200405	16:69331471-69831471	0.186411364183001	0.574848110620992	0.745726561873948	1.0
MR-IVW	isoleucine	HMDB0000172	retinol (vitamin a)	HMDB0000305	met-d-Ile	GCST90200405	16:69865519-70914672	0.300017126686286	0.323222479810743	0.353300591775079	1.0
MR-IVW	isoleucine	HMDB0000172	retinol (vitamin a)	HMDB0000305	met-d-Ile	GCST90200405	17:6935779-7435779	-0.453660231900358	0.473213834016752	0.337720409782794	1.0
MR-IVW	isoleucine	HMDB0000172	retinol (vitamin a)	HMDB0000305	met-d-Ile	GCST90200405	19:49069664-49569664	0.200315056618337	0.438532897185926	0.647825904409615	1.0
MR-IVW	5-oxoproline	HMDB0000267	4-hydroxyphenylpyruvate	HMDB0000707	GCST90200280	GCST90200300	8:144861615-145802337	0.0174795569293718	0.0321414828516783	0.586557299604329	3.0
MR-IVW	5-oxoproline	HMDB0000267	4-hydroxyphenylpyruvate	HMDB0000707	GCST90200280	GCST90200300	12:56615338-57115338	-0.441818116062073	0.172699865788775	0.0105185219211575	1.0
MR-IVW	urate	HMDB0000289	tyrosine	HMDB0000158	M01604	bioa_021	4:9676051-10553081	-0.0120795871934191	0.0146596931958969	0.409939557961193	1.0
MR-IVW	5-oxoproline	HMDB0000267	cytosine	HMDB0000630	GCST90200280	GCST90200433	8:144861615-145802337	-0.0521391527680366	0.0339786815952142	0.124914898601319	3.0
MR-IVW	5-oxoproline	HMDB0000267	cytosine	HMDB0000630	GCST90200280	GCST90200433	12:56615338-57115338	0.0307078925913631	0.182659924191075	0.866492725297767	1.0
MR-IVW	docosahexaenoate (dha; 22:6n3)	HMDB0002183	3-ureidopropionate	HMDB0000026	GCST90199651	GCST90200283	11:61376206-61876206	0.261232142020983	0.178055272197643	0.142337776263941	1.0
MR-IVW	sarcosine	HMDB0000271	uridine	HMDB0000296	bioa_031	GCST90200407	1:157842259-158342259	0.15986379953646	0.302480010451154	0.597145203579425	1.0
MR-IVW	sarcosine	HMDB0000271	uridine	HMDB0000296	bioa_031	GCST90200407	9:136282183-136851769	0.135516478340634	0.109110696871827	0.214233204828465	2.0
MR-IVW	n-acetyl-aspartyl-glutamate (naag)	HMDB0001067	acetoacetate	HMDB0000060	GCST90200684	GCST90200318	11:45663099-50986366	-0.0331958988259234	0.0386658416377455	0.390598247780025	10.0
MR-IVW	n-acetyl-aspartyl-glutamate (naag)	HMDB0001067	acetoacetate	HMDB0000060	GCST90200684	GCST90200318	11:54602007-58367668	-0.0363691696803411	0.0289217121596315	0.208571179597771	11.0
MR-IVW	myo-inositol	HMDB0000211	2-aminobutyrate	HMDB0000452	GCST90200401	GCST90200305	16:24676314-25176314	0.188133893104562	0.1579161636348	0.233515041056374	1.0
MR-IVW	myo-inositol	HMDB0000211	2-aminobutyrate	HMDB0000452	GCST90200401	GCST90200305	19:18383755-18883755	0.183989211714676	0.177341541218973	0.29950982285115	1.0
MR-IVW	serine	HMDB0000187	theobromine	HMDB0002825	GCST90200415	GCST90199644	1:119778579-120514573	-0.0851261413811327	0.0767412440881012	0.267317198388361	3.0
MR-IVW	serine	HMDB0000187	theobromine	HMDB0002825	GCST90200415	GCST90199644	2:211290507-212040821	-0.0038096534442906	0.0806308568804379	0.962315505337781	1.0
MR-IVW	serine	HMDB0000187	theobromine	HMDB0002825	GCST90200415	GCST90199644	7:55905219-56847625	-0.188342474334397	0.103763913345132	0.0695076618325625	1.0
MR-IVW	cortisol	HMDB0000063	caffeine	HMDB0001847	GCST90200378	GCST90200436	14:94554700-95054700	0.18650031342492	0.155769103154735	0.231194731653904	1.0
MR-IVW	histidine	HMDB0000177	valine	HMDB0000883	GCST90200377	GCST90200442	2:211293055-211793055	0.149834625252975	0.174013678812188	0.389210039943568	1.0
MR-IVW	histidine	HMDB0000177	valine	HMDB0000883	GCST90200377	GCST90200442	12:96129884-96629884	0.108981449671924	0.142990806222537	0.44596628245826	1.0
MR-IVW	myo-inositol	HMDB0000211	flavin adenine dinucleotide (fad)	HMDB0001248	GCST90200401	GCST90200376	16:24676314-25176314	-0.0185885837858448	0.181257855848553	0.918317541298016	1.0
MR-IVW	myo-inositol	HMDB0000211	flavin adenine dinucleotide (fad)	HMDB0001248	GCST90200401	GCST90200376	19:18383755-18883755	0.261043055626398	0.203523694389346	0.199626109970046	1.0
MR-IVW	isoursodeoxycholate	HMDB0000686	n-formylanthranilic acid	HMDB0004089	GCST90199892	GCST90199960	5:35715970-36215970	-0.0329577618466772	0.182574790337172	0.856747103303277	1.0
MR-IVW	biliverdin	HMDB0001008	3-(4-hydroxyphenyl)lactate	HMDB0000755	GCST90200706	GCST90200371	2:233898737-234978158	-0.0150577126112978	0.0347561837199875	0.664841601472116	4.0
MR-IVW	biliverdin	HMDB0001008	3-(4-hydroxyphenyl)lactate	HMDB0000755	GCST90200706	GCST90200371	12:21102315-21602315	-0.230119260217539	0.128387525547088	0.0730720823929677	1.0
MR-IVW	glutamine	HMDB0000641	trans-urocanate	HMDB0000301	met-d-Gln	GCST90200416	1:213912734-214412734	-0.0437562577317259	0.545783860646113	0.936100934193673	1.0
MR-IVW	glutamine	HMDB0000641	trans-urocanate	HMDB0000301	met-d-Gln	GCST90200416	2:26939063-28767861	0.0913354873215251	0.214423978751218	0.67013886455984	3.0
MR-IVW	glutamine	HMDB0000641	trans-urocanate	HMDB0000301	met-d-Gln	GCST90200416	2:190998205-192033792	0.126054675876828	0.249046028581164	0.612751271984762	1.0
MR-IVW	glutamine	HMDB0000641	trans-urocanate	HMDB0000301	met-d-Gln	GCST90200416	2:211168890-211668890	-0.57722804346217	0.683804592408051	0.398590168914319	1.0
MR-IVW	glutamine	HMDB0000641	trans-urocanate	HMDB0000301	met-d-Gln	GCST90200416	3:38941335-39441335	-0.63441081162492	0.670573512530555	0.344111873505544	1.0
MR-IVW	glutamine	HMDB0000641	trans-urocanate	HMDB0000301	met-d-Gln	GCST90200416	3:52085887-52937605	-0.276467057716317	0.687369478976528	0.687529291086003	1.0
MR-IVW	glutamine	HMDB0000641	trans-urocanate	HMDB0000301	met-d-Gln	GCST90200416	3:121763465-122263465	0.55966962973054	0.708813059936137	0.429768959791944	1.0
MR-IVW	glutamine	HMDB0000641	trans-urocanate	HMDB0000301	met-d-Gln	GCST90200416	3:159689586-160441236	-0.314093313395336	0.370337562045967	0.396367204418563	1.0
MR-IVW	glutamine	HMDB0000641	trans-urocanate	HMDB0000301	met-d-Gln	GCST90200416	4:17991903-18491903	0.746898670819143	0.715618226182079	0.296619082564962	1.0
MR-IVW	glutamine	HMDB0000641	trans-urocanate	HMDB0000301	met-d-Gln	GCST90200416	5:55611894-56111894	0.223391613168784	0.666644488872489	0.737550733520493	1.0
MR-IVW	glutamine	HMDB0000641	trans-urocanate	HMDB0000301	met-d-Gln	GCST90200416	5:127968645-128468645	1.07686549667153	0.676207589210715	0.111270772621617	1.0
MR-IVW	glutamine	HMDB0000641	trans-urocanate	HMDB0000301	met-d-Gln	GCST90200416	5:174698943-175198943	-0.263511696469713	0.510109915560065	0.605450589655308	1.0
MR-IVW	glutamine	HMDB0000641	trans-urocanate	HMDB0000301	met-d-Gln	GCST90200416	6:20425792-20925792	0.543391504614509	0.597108509937417	0.362802407620138	1.0
MR-IVW	glutamine	HMDB0000641	trans-urocanate	HMDB0000301	met-d-Gln	GCST90200416	6:56020405-56520405	-0.800469972018638	0.685352526804671	0.242819583481868	1.0
MR-IVW	glutamine	HMDB0000641	trans-urocanate	HMDB0000301	met-d-Gln	GCST90200416	6:126492728-127693092	-0.489262549364469	0.377290933526116	0.194707612377789	2.0
MR-IVW	glutamine	HMDB0000641	trans-urocanate	HMDB0000301	met-d-Gln	GCST90200416	6:131635614-132135614	-0.348718883786243	0.53174917962877	0.511955512939259	1.0
MR-IVW	glutamine	HMDB0000641	trans-urocanate	HMDB0000301	met-d-Gln	GCST90200416	7:1635600-2135600	-0.932656860008911	0.626632179444882	0.136654890301153	1.0
MR-IVW	glutamine	HMDB0000641	trans-urocanate	HMDB0000301	met-d-Gln	GCST90200416	7:72772933-73272933	-0.219023105101137	0.319188324565866	0.492594747562177	1.0
MR-IVW	glutamine	HMDB0000641	trans-urocanate	HMDB0000301	met-d-Gln	GCST90200416	8:17124777-17669461	0.391601768028753	0.409681728236952	0.339138787481844	1.0
MR-IVW	glutamine	HMDB0000641	trans-urocanate	HMDB0000301	met-d-Gln	GCST90200416	8:126231747-126731747	1.0299165583206	0.557191104475218	0.0645433258637633	1.0
MR-IVW	glutamine	HMDB0000641	trans-urocanate	HMDB0000301	met-d-Gln	GCST90200416	9:4040541-4540541	-0.535978539777597	0.472223192136216	0.256370689756272	1.0
MR-IVW	glutamine	HMDB0000641	trans-urocanate	HMDB0000301	met-d-Gln	GCST90200416	9:21884172-22384172	0.135441513024545	0.640445465964621	0.83251260799144	1.0
MR-IVW	glutamine	HMDB0000641	trans-urocanate	HMDB0000301	met-d-Gln	GCST90200416	10:22676227-23176227	0.807754382463711	0.68535834796067	0.23856270367879	1.0
MR-IVW	glutamine	HMDB0000641	trans-urocanate	HMDB0000301	met-d-Gln	GCST90200416	10:98828483-99609412	-0.0992681999566688	0.194970317748899	0.610650456548394	1.0
MR-IVW	glutamine	HMDB0000641	trans-urocanate	HMDB0000301	met-d-Gln	GCST90200416	10:114535278-115035278	0.0498369542783987	0.646309240760057	0.938535977867411	1.0
MR-IVW	glutamine	HMDB0000641	trans-urocanate	HMDB0000301	met-d-Gln	GCST90200416	11:8005408-8505408	0.0697962283527822	0.257415958074273	0.786281967159886	1.0
MR-IVW	glutamine	HMDB0000641	trans-urocanate	HMDB0000301	met-d-Gln	GCST90200416	11:73860169-74360169	0.78017017999193	0.516546505594599	0.13095208323268	1.0
MR-IVW	glutamine	HMDB0000641	trans-urocanate	HMDB0000301	met-d-Gln	GCST90200416	12:4051876-4551876	0.0361462973104622	0.544634216066867	0.947084826348472	1.0
MR-IVW	glutamine	HMDB0000641	trans-urocanate	HMDB0000301	met-d-Gln	GCST90200416	12:46377388-47736079	-0.372104083736398	0.295921442634157	0.208593588357914	2.0
MR-IVW	glutamine	HMDB0000641	trans-urocanate	HMDB0000301	met-d-Gln	GCST90200416	12:55949170-57674145	-0.134484339076132	0.0733827870330725	0.066855905980198	11.0
MR-IVW	glutamine	HMDB0000641	trans-urocanate	HMDB0000301	met-d-Gln	GCST90200416	12:57753270-58582050	0.377059355887562	0.38386345038272	0.325964534698581	2.0
MR-IVW	glutamine	HMDB0000641	trans-urocanate	HMDB0000301	met-d-Gln	GCST90200416	12:59330993-60240767	0.0942427172377285	0.277896835397786	0.734512982778064	2.0
MR-IVW	glutamine	HMDB0000641	trans-urocanate	HMDB0000301	met-d-Gln	GCST90200416	14:21242229-21782312	0.164025037340369	0.311773353856537	0.598816331157829	3.0
MR-IVW	glutamine	HMDB0000641	trans-urocanate	HMDB0000301	met-d-Gln	GCST90200416	14:74940531-75440531	-0.249920813072997	0.638974631435662	0.695702690330812	1.0
MR-IVW	glutamine	HMDB0000641	trans-urocanate	HMDB0000301	met-d-Gln	GCST90200416	14:94594947-95094947	0.435233831796074	0.611828149103436	0.476857372593393	1.0
MR-IVW	glutamine	HMDB0000641	trans-urocanate	HMDB0000301	met-d-Gln	GCST90200416	14:100545139-101045139	0.74085358856908	0.557083663720073	0.183558305406612	1.0
MR-IVW	glutamine	HMDB0000641	trans-urocanate	HMDB0000301	met-d-Gln	GCST90200416	16:70118909-70618909	-0.841995277405481	0.667174986969267	0.206937760418903	1.0
MR-IVW	glutamine	HMDB0000641	trans-urocanate	HMDB0000301	met-d-Gln	GCST90200416	17:6935779-7435779	-1.60182094188466	0.703865200771096	0.0228610014572095	1.0
MR-IVW	glutamine	HMDB0000641	trans-urocanate	HMDB0000301	met-d-Gln	GCST90200416	17:25345818-25845818	0.551649344855357	0.572551019079365	0.335299784770346	1.0
MR-IVW	glutamine	HMDB0000641	trans-urocanate	HMDB0000301	met-d-Gln	GCST90200416	18:31306350-31806350	0.915600873716028	0.69222494908623	0.185937598504771	1.0
MR-IVW	glutamine	HMDB0000641	trans-urocanate	HMDB0000301	met-d-Gln	GCST90200416	22:44074730-44574730	-0.98140634981966	0.564317885532558	0.0820168271553111	1.0
MR-IVW	2-aminobutyrate	HMDB0000452	histidine	HMDB0000177	M32348	bioa_009	2:64958074-65458074	0.0072706939904306	0.0369070760935569	0.84382753778233	1.0
MR-IVW	2-aminobutyrate	HMDB0000452	histidine	HMDB0000177	M32348	bioa_009	4:88993818-89493818	-0.0425725073707608	0.0465782356354061	0.360716845700466	1.0
MR-IVW	2-aminobutyrate	HMDB0000452	glucuronate	HMDB0000127	M32348	GCST90199641	2:64958074-65458074	-0.0628183087345681	0.117383599598212	0.592543337313284	1.0
MR-IVW	2-aminobutyrate	HMDB0000452	glucuronate	HMDB0000127	M32348	GCST90199641	4:88993818-89493818	0.010866310411676	0.148148060535989	0.941529483595441	1.0
MR-IVW	ornithine	HMDB0000214	anthranilate	HMDB0001123	GCST90200404	GCST90200324	6:131644358-132144358	-0.121470314467856	0.152262210430934	0.425003627266404	1.0
MR-IVW	ornithine	HMDB0000214	anthranilate	HMDB0001123	GCST90200404	GCST90200324	6:161178041-161678041	0.0348861535704162	0.219647060384964	0.87380420771471	1.0
MR-IVW	aspartate	HMDB0000191	acetate	HMDB0000042	bioa_004	met-d-Acetate	2:211431243-211931243	-0.0089001651384344	0.0872668879288852	0.918766293054378	1.0
MR-IVW	aspartate	HMDB0000191	acetate	HMDB0000042	bioa_004	met-d-Acetate	4:178111051-178611051	-0.0092239722555255	0.0289832899180084	0.750294255190576	1.0
MR-IVW	aspartate	HMDB0000191	acetate	HMDB0000042	bioa_004	met-d-Acetate	12:101969766-102469766	0.0411073220407406	0.0439150451835423	0.349239894807366	1.0
MR-IVW	4-acetamidobutanoate	HMDB0003681	glutamine	HMDB0000641	GCST90200311	M00053	8:18005709-18505709	0.0142183873915232	0.0902914790138195	0.874872806922263	2.0
MR-IVW	leucine	HMDB0000687	pantothenate	HMDB0000210	M00060	M01508	4:88976422-89476422	0.0957814593621573	0.113196270155277	0.397466925422592	1.0
MR-IVW	leucine	HMDB0000687	pantothenate	HMDB0000210	M00060	M01508	6:45295851-45795851	0.157784597968766	0.186472706690359	0.397466925422592	1.0
MR-IVW	biliverdin	HMDB0001008	cytosine	HMDB0000630	M02137	GCST90200433	2:234046650-234918570	0.0191334176082013	0.0371931761067179	0.606948908007274	1.0
MR-IVW	3-methyl-2-oxobutyrate	HMDB0000019	5-oxoproline	HMDB0000267	GCST90199677	GCST90200280	4:88953670-89453670	0.062195513670124	0.122614974842389	0.611984750805064	1.0
MR-IVW	citrulline	HMDB0000904	n-stearoyl-sphingosine (d18:1/18:0)*	HMDB0004950	M02132	GCST90200341	10:97115163-97871266	0.0382861331207147	0.155871677893272	0.805971778667873	1.0
MR-IVW	5-oxoproline	HMDB0000267	adenosine 5'-diphosphate (adp)	HMDB0001341	GCST90200280	GCST90200355	8:144861615-145802337	-0.0376660678238242	0.0456591975677381	0.409406036247963	3.0
MR-IVW	5-oxoproline	HMDB0000267	adenosine 5'-diphosphate (adp)	HMDB0001341	GCST90200280	GCST90200355	12:56615338-57115338	0.0801662340864544	0.224992296715418	0.721610987740829	1.0
MR-IVW	asparagine	HMDB0000168	lactate	HMDB0000190	GCST90200452	met-d-Lactate	2:211293055-211793055	-0.0337460669569447	0.0482966941133497	0.484724433128716	1.0
MR-IVW	asparagine	HMDB0000168	lactate	HMDB0000190	GCST90200452	met-d-Lactate	7:97139584-97639584	-0.0154797202773139	0.045987390196931	0.736412476523906	1.0
MR-IVW	asparagine	HMDB0000168	lactate	HMDB0000190	GCST90200452	met-d-Lactate	11:61850353-62350353	-0.0347844193028158	0.0370241705530754	0.347471166680355	1.0
MR-IVW	asparagine	HMDB0000168	lactate	HMDB0000190	GCST90200452	met-d-Lactate	14:103842789-104825326	-0.0095419134750828	0.0096574475486894	0.323134630705073	2.0
MR-IVW	2-hydroxyphenylacetate	HMDB0000669	arachidonate (20:4n6)	HMDB0001043	GCST90200369	GCST90200358	9:131329579-131829579	0.0808550500179926	0.0983831505413952	0.411168881464659	1.0
MR-IVW	2-hydroxyphenylacetate	HMDB0000669	arachidonate (20:4n6)	HMDB0001043	GCST90200369	GCST90200358	12:122051275-122551275	0.0722244305568285	0.133883891890466	0.589572446471928	1.0
MR-IVW	caffeine	HMDB0001847	dihydroorotate	HMDB03349	M00569	GCST90200444	7:17037106-17537106	0.0031005434254029	0.150574932470645	0.983571628574396	1.0
MR-IVW	caffeine	HMDB0001847	dihydroorotate	HMDB03349	M00569	GCST90200444	15:74777880-75277880	0.105558745612825	0.147090123861464	0.472975139991	1.0
MR-IVW	biliverdin	HMDB0001008	ornithine	HMDB0000214	M02137	M01493	2:234046650-234918570	-0.033344713565999	0.036376051162908	0.359317338329571	1.0
MR-IVW	creatinine	HMDB0000562	histidine	HMDB0000177	bioa_026	bioa_009	1:109627506-110127506	0.209964578206803	0.176737860443437	0.234833409696806	1.0
MR-IVW	creatinine	HMDB0000562	histidine	HMDB0000177	bioa_026	bioa_009	2:27480940-27980940	1.01360539701662	0.121652111979909	7.94879486352831e-17	1.0
MR-IVW	creatinine	HMDB0000562	histidine	HMDB0000177	bioa_026	bioa_009	2:73467567-73967567	-0.217075937570902	0.183806890407199	0.237602723304064	1.0
MR-IVW	creatinine	HMDB0000562	histidine	HMDB0000177	bioa_026	bioa_009	2:121056440-121556440	0.27086928940464	0.183640196206536	0.140212543422446	1.0
MR-IVW	creatinine	HMDB0000562	histidine	HMDB0000177	bioa_026	bioa_009	2:211315692-211815692	-1.27638981198047	0.142343014606943	3.04700116009801e-19	1.0
MR-IVW	creatinine	HMDB0000562	histidine	HMDB0000177	bioa_026	bioa_009	2:217404869-217904869	0.16531618992313	0.153639581712945	0.28192725640098	1.0
MR-IVW	creatinine	HMDB0000562	histidine	HMDB0000177	bioa_026	bioa_009	4:77118847-77618847	-0.171305801947201	0.122186734627106	0.16091524669522	1.0
MR-IVW	creatinine	HMDB0000562	histidine	HMDB0000177	bioa_026	bioa_009	5:39171736-39671736	0.0256922509280582	0.173596290054453	0.882342768242239	1.0
MR-IVW	creatinine	HMDB0000562	histidine	HMDB0000177	bioa_026	bioa_009	5:67795622-68295622	0.518209390774725	0.183372042029269	0.0047133264048331	1.0
MR-IVW	creatinine	HMDB0000562	histidine	HMDB0000177	bioa_026	bioa_009	5:176567143-177067143	0.5147552437091	0.124097214008941	3.35392399184613e-05	1.0
MR-IVW	creatinine	HMDB0000562	histidine	HMDB0000177	bioa_026	bioa_009	6:6868990-7368990	0.307626803376541	0.18542905568206	0.0971157923025294	1.0
MR-IVW	creatinine	HMDB0000562	histidine	HMDB0000177	bioa_026	bioa_009	6:43564625-44064625	0.111381807345788	0.181108629830557	0.538554720425724	1.0
MR-IVW	creatinine	HMDB0000562	histidine	HMDB0000177	bioa_026	bioa_009	6:160442375-160942375	-0.0723431867410276	0.120371358970096	0.547839986300172	1.0
MR-IVW	creatinine	HMDB0000562	histidine	HMDB0000177	bioa_026	bioa_009	7:77297198-77797198	0.105332340894353	0.169072778321592	0.533284521840044	1.0
MR-IVW	creatinine	HMDB0000562	histidine	HMDB0000177	bioa_026	bioa_009	7:151157801-151657801	0.243132709710181	0.155654743732509	0.118287988859019	1.0
MR-IVW	creatinine	HMDB0000562	histidine	HMDB0000177	bioa_026	bioa_009	8:23501151-24001151	-0.144723249396956	0.17167645242818	0.399228443794225	1.0
MR-IVW	creatinine	HMDB0000562	histidine	HMDB0000177	bioa_026	bioa_009	11:30518678-31018678	0.128221916950119	0.17187924524145	0.455667415037809	1.0
MR-IVW	creatinine	HMDB0000562	histidine	HMDB0000177	bioa_026	bioa_009	15:45399813-46200138	0.025856476233612	0.0749463079235167	0.730094370731616	1.0
MR-IVW	creatinine	HMDB0000562	histidine	HMDB0000177	bioa_026	bioa_009	15:75279182-75779182	0.246055155437142	0.17973349557132	0.170999274909831	1.0
MR-IVW	creatinine	HMDB0000562	histidine	HMDB0000177	bioa_026	bioa_009	15:75910951-76410951	-0.0843993823583629	0.161684640533261	0.601670330584687	1.0
MR-IVW	creatinine	HMDB0000562	histidine	HMDB0000177	bioa_026	bioa_009	16:20117645-20617645	-0.0568527807677537	0.13472222930747	0.67302501744893	1.0
MR-IVW	creatinine	HMDB0000562	histidine	HMDB0000177	bioa_026	bioa_009	17:37370347-37870347	-0.251767046804192	0.153891837899874	0.101839587396099	1.0
MR-IVW	creatinine	HMDB0000562	histidine	HMDB0000177	bioa_026	bioa_009	17:58724447-59700441	-0.0677780422287042	0.0954754945692765	0.477766224266756	2.0
MR-IVW	creatinine	HMDB0000562	histidine	HMDB0000177	bioa_026	bioa_009	19:33119611-33619611	0.331271945122768	0.179648560261807	0.0651831401794795	1.0
MR-IVW	creatinine	HMDB0000562	histidine	HMDB0000177	bioa_026	bioa_009	22:40650077-41150077	0.19455126949082	0.164316950583459	0.236413062818227	1.0
MR-IVW	glutamine	HMDB0000641	hypoxanthine	HMDB0000157	GCST90200419	M03127	12:56335248-57115338	-0.0924988000919212	0.0739990400735368	0.21129954733371	1.0
MR-IVW	alanine	HMDB0000161	alanine	HMDB0000161	bioa_001	met-d-Ala	1:206985954-207485954	0.960734938940076	0.0927725339717455	3.9382964691818894e-25	1.0
MR-IVW	alanine	HMDB0000161	alanine	HMDB0000161	bioa_001	met-d-Ala	2:27143030-28594285	0.781885119107855	0.0587172075342341	1.8656486600657e-40	1.0
MR-IVW	alanine	HMDB0000161	alanine	HMDB0000161	bioa_001	met-d-Ala	2:64958074-65458074	0.869674623346691	0.0807124612956963	4.5191273312562996e-27	1.0
MR-IVW	alanine	HMDB0000161	alanine	HMDB0000161	bioa_001	met-d-Ala	3:71155270-71655270	0.657563183928889	0.137629404974789	1.77240086721775e-06	1.0
MR-IVW	alanine	HMDB0000161	alanine	HMDB0000161	bioa_001	met-d-Ala	4:88976422-89476422	0.931983646966265	0.130372148138794	8.7641378176637e-13	1.0
MR-IVW	alanine	HMDB0000161	alanine	HMDB0000161	bioa_001	met-d-Ala	7:72732874-73232874	0.375643004032085	0.123417618056145	0.0023370818997343	1.0
MR-IVW	alanine	HMDB0000161	alanine	HMDB0000161	bioa_001	met-d-Ala	8:145568681-146068681	0.975109437474581	0.14120398495388	4.99637534321133e-12	1.0
MR-IVW	alanine	HMDB0000161	alanine	HMDB0000161	bioa_001	met-d-Ala	9:4040541-4540541	0.847808705280183	0.125724873466504	1.54759823761089e-11	1.0
MR-IVW	alanine	HMDB0000161	alanine	HMDB0000161	bioa_001	met-d-Ala	11:116336283-116836283	0.307491037607309	0.129851959839636	0.017883941507554	1.0
MR-IVW	alanine	HMDB0000161	alanine	HMDB0000161	bioa_001	met-d-Ala	12:46636543-47713425	0.783860247696624	0.0651717560562302	2.54429614649807e-33	2.0
MR-IVW	alanine	HMDB0000161	alanine	HMDB0000161	bioa_001	met-d-Ala	12:56615040-57115040	1.08877525109473	0.0691021987112522	6.24490181034689e-56	1.0
MR-IVW	alanine	HMDB0000161	alanine	HMDB0000161	bioa_001	met-d-Ala	12:59727701-60227701	0.828462134616901	0.101162009399324	2.62402861475371e-16	1.0
MR-IVW	alanine	HMDB0000161	alanine	HMDB0000161	bioa_001	met-d-Ala	14:75116447-75616447	0.700971931208549	0.143959626653586	1.12036316363675e-06	1.0
MR-IVW	alanine	HMDB0000161	alanine	HMDB0000161	bioa_001	met-d-Ala	16:69621701-70931491	0.917588178419102	0.0643008936425807	3.35497544458353e-46	3.0
MR-IVW	alanine	HMDB0000161	alanine	HMDB0000161	bioa_001	met-d-Ala	17:40568584-41068584	0.734395894214978	0.146886431419473	5.74037670726828e-07	1.0
MR-IVW	alanine	HMDB0000161	alanine	HMDB0000161	bioa_001	met-d-Ala	22:18906543-19406543	0.867422743591328	0.148593412049759	5.29712813055869e-09	1.0
MR-IVW	thyroxine	HMDB0000248	inositol 1-phosphate (i1p)	HMDB0000213	GCST90200293	M01481	2:234397317-234897317	0.173170488500208	0.359661783808124	0.63017433816751	1.0
MR-IVW	5,6-dihydrothymine	HMDB0000079	caffeine	HMDB0001847	GCST90200339	GCST90200436	22:50721854-51221854	0.004397351628118	0.162711408307432	0.978439422540141	1.0
MR-IVW	glutamate	HMDB0000148	alpha-ketoglutaramate*	HMDB0001552	GCST90200412	GCST90199885	5:36388589-36888589	-0.207452886975266	0.155733672809238	0.182827200758496	1.0
MR-IVW	uridine	HMDB0000296	sphinganine-1-phosphate	HMDB0001383	GCST90200407	GCST90199845	1:20666238-21166238	-0.0859610477848217	0.11343761623516	0.448581161618262	1.0
MR-IVW	uridine	HMDB0000296	sphinganine-1-phosphate	HMDB0001383	GCST90200407	GCST90199845	7:47877194-48377194	0.143742142994167	0.163552543115905	0.379469381174911	1.0
MR-IVW	uridine	HMDB0000296	sphinganine-1-phosphate	HMDB0001383	GCST90200407	GCST90199845	22:50686035-51186035	-0.168138499246416	0.163752000755573	0.304520560283993	1.0
MR-IVW	phenylalanine	HMDB0000159	docosapentaenoate (n6 dpa; 22:5n6)	HMDB0001976	GCST90200396	GCST90199796	12:103005621-103594137	-0.16372686374476	0.107750133655072	0.128635437661326	2.0
MR-IVW	2-aminobutyrate	HMDB0000452	glucose	HMDB0000122	M32348	GCST90200440	2:64958074-65458074	0.0624679905343521	0.116404109072014	0.591511029423272	1.0
MR-IVW	2-aminobutyrate	HMDB0000452	glucose	HMDB0000122	M32348	GCST90200440	4:88993818-89493818	0.341253249697434	0.146863080295584	0.0201461401845181	1.0
MR-IVW	2-aminobutyrate	HMDB0000452	glycine	HMDB0000123	GCST90200305	bioa_008	2:64970910-65470910	-0.0131686165019937	0.030696075762223	0.667923224689654	1.0
MR-IVW	2-aminobutyrate	HMDB0000452	glycine	HMDB0000123	GCST90200305	bioa_008	4:88993818-89493818	-0.0294964674386615	0.0417796989216174	0.480188137451571	1.0
MR-IVW	glycine	HMDB0000123	adenosine 5'-diphosphate (adp)	HMDB0001341	bioa_008	GCST90200355	1:75967169-76725029	-0.330454382175566	0.470850596494162	0.482788753256365	1.0
MR-IVW	glycine	HMDB0000123	adenosine 5'-diphosphate (adp)	HMDB0001341	bioa_008	GCST90200355	1:120004506-120504506	-0.301308938220631	0.615044149781301	0.624206033108279	1.0
MR-IVW	glycine	HMDB0000123	adenosine 5'-diphosphate (adp)	HMDB0001341	bioa_008	GCST90200355	2:165258389-165758389	-0.181663191713216	0.689966879852306	0.792325042771864	1.0
MR-IVW	glycine	HMDB0000123	adenosine 5'-diphosphate (adp)	HMDB0001341	bioa_008	GCST90200355	2:210575251-212439946	0.0402363778053594	0.0758289927984212	0.595682154972867	6.0
MR-IVW	glycine	HMDB0000123	adenosine 5'-diphosphate (adp)	HMDB0001341	bioa_008	GCST90200355	3:125660381-126160381	-0.0855128311817149	0.362217387049421	0.81336941384219	1.0
MR-IVW	glycine	HMDB0000123	adenosine 5'-diphosphate (adp)	HMDB0001341	bioa_008	GCST90200355	5:89976061-90476061	-1.01103384262967	0.759163663868524	0.182934718100754	1.0
MR-IVW	glycine	HMDB0000123	adenosine 5'-diphosphate (adp)	HMDB0001341	bioa_008	GCST90200355	5:131494202-131994202	-1.04899285539251	0.686385856300365	0.126441920151724	1.0
MR-IVW	glycine	HMDB0000123	adenosine 5'-diphosphate (adp)	HMDB0001341	bioa_008	GCST90200355	6:160525578-161025578	0.0317407568773247	0.68939295704391	0.96327709060839	1.0
MR-IVW	glycine	HMDB0000123	adenosine 5'-diphosphate (adp)	HMDB0001341	bioa_008	GCST90200355	7:55797215-56297215	-0.683886178262519	0.456250204119258	0.133892327339143	1.0
MR-IVW	glycine	HMDB0000123	adenosine 5'-diphosphate (adp)	HMDB0001341	bioa_008	GCST90200355	8:8933358-9433358	-0.297089118449304	0.415618215225232	0.474724876000393	1.0
MR-IVW	glycine	HMDB0000123	adenosine 5'-diphosphate (adp)	HMDB0001341	bioa_008	GCST90200355	8:126232077-126732077	-1.01959049748639	0.415077648459397	0.0140342723937035	1.0
MR-IVW	glycine	HMDB0000123	adenosine 5'-diphosphate (adp)	HMDB0001341	bioa_008	GCST90200355	9:5720079-6894932	0.150924759334351	0.317298270959925	0.63431962302128	3.0
MR-IVW	glycine	HMDB0000123	adenosine 5'-diphosphate (adp)	HMDB0001341	bioa_008	GCST90200355	10:64798306-65575478	-1.57630617310527	0.595031946338757	0.0080703620050412	1.0
MR-IVW	glycine	HMDB0000123	adenosine 5'-diphosphate (adp)	HMDB0001341	bioa_008	GCST90200355	12:46859387-47359387	-0.0514132599230355	0.581208690294105	0.92951170518366	1.0
MR-IVW	glycine	HMDB0000123	adenosine 5'-diphosphate (adp)	HMDB0001341	bioa_008	GCST90200355	12:56611458-57111458	-0.292938260648672	0.764322907404763	0.701523247206405	1.0
MR-IVW	glycine	HMDB0000123	adenosine 5'-diphosphate (adp)	HMDB0001341	bioa_008	GCST90200355	15:58217095-58717095	0.0952051633002145	0.70443579347502	0.892492531221727	1.0
MR-IVW	glycine	HMDB0000123	adenosine 5'-diphosphate (adp)	HMDB0001341	bioa_008	GCST90200355	16:80861176-81361176	0.207099076024956	0.310876901715702	0.505297901776294	1.0
MR-IVW	glycine	HMDB0000123	adenosine 5'-diphosphate (adp)	HMDB0001341	bioa_008	GCST90200355	17:45188952-45974996	-0.760542085540073	0.652618019999424	0.243868868759096	1.0
MR-IVW	glycine	HMDB0000123	adenosine 5'-diphosphate (adp)	HMDB0001341	bioa_008	GCST90200355	19:17984588-18484588	-0.830461414502254	0.705046882338418	0.23884400112269	1.0
MR-IVW	2-hydroxyglutarate	HMDB0059655	mannose	HMDB0000169	GCST90199865	M00584	14:91386532-91886532	-0.0496571763216712	0.128281038830984	0.698684565645401	1.0
MR-IVW	alpha-ketoglutarate	HMDB0000208	choline phosphate	HMDB0001565	GCST90200455	GCST90200363	20:44931392-45517926	0.0561314925743469	0.0782232997698884	0.473016158014521	3.0
MR-IVW	histidine	HMDB0000177	cytidine	HMDB0000089	bioa_009	GCST90200429	2:27492603-27992603	-0.0455641088836443	0.567781284237278	0.936038899210923	1.0
MR-IVW	histidine	HMDB0000177	cytidine	HMDB0000089	bioa_009	GCST90200429	2:211331245-211831245	0.473325808334478	0.350347057778173	0.176689093457632	1.0
MR-IVW	histidine	HMDB0000177	cytidine	HMDB0000089	bioa_009	GCST90200429	3:186208322-186708322	-0.650749971311772	0.44039287268102	0.139499390241149	1.0
MR-IVW	histidine	HMDB0000177	cytidine	HMDB0000089	bioa_009	GCST90200429	4:186893802-187393802	-0.660263168132866	0.296702151099585	0.0260584213888279	1.0
MR-IVW	histidine	HMDB0000177	cytidine	HMDB0000089	bioa_009	GCST90200429	12:56615040-57115040	0.458472651594119	0.43687314088687	0.293975127177589	1.0
MR-IVW	histidine	HMDB0000177	cytidine	HMDB0000089	bioa_009	GCST90200429	12:96083535-96730076	0.0558224359651275	0.204274562122364	0.784644446429305	3.0
MR-IVW	histidine	HMDB0000177	cytidine	HMDB0000089	bioa_009	GCST90200429	14:21229605-21729605	0.63977965579879	0.573239639770788	0.26438911779751	1.0
MR-IVW	histidine	HMDB0000177	cytidine	HMDB0000089	bioa_009	GCST90200429	15:58473939-58973939	-0.778929057717394	0.587947342900085	0.185228230889752	1.0
MR-IVW	glutamine	HMDB0000641	4-acetamidobutanoate	HMDB0003681	bioa_006	M01558	2:27200724-28253174	-0.132171814608247	0.264343629216496	0.617075077451977	1.0
MR-IVW	glutamine	HMDB0000641	4-acetamidobutanoate	HMDB0003681	bioa_006	M01558	2:191299636-192089976	-0.572584975752431	0.355397571156679	0.10715550703227	1.0
MR-IVW	glutamine	HMDB0000641	4-acetamidobutanoate	HMDB0003681	bioa_006	M01558	6:20469561-20969561	0.394812724097645	0.65802120682941	0.548506235500148	1.0
MR-IVW	glutamine	HMDB0000641	4-acetamidobutanoate	HMDB0003681	bioa_006	M01558	7:72732874-73232874	-1.52967923244977	0.474728037656823	0.0012720043792378	1.0
MR-IVW	glutamine	HMDB0000641	4-acetamidobutanoate	HMDB0003681	bioa_006	M01558	8:17122121-17622121	0.217025376623075	0.651076129869235	0.738882680363531	1.0
MR-IVW	glutamine	HMDB0000641	4-acetamidobutanoate	HMDB0003681	bioa_006	M01558	8:134082558-134582558	0.132640906229876	0.6632045311494	0.841480581121799	1.0
MR-IVW	glutamine	HMDB0000641	4-acetamidobutanoate	HMDB0003681	bioa_006	M01558	9:4032942-4532942	-1.34856047309092	0.564513686410153	0.0168994124245018	1.0
MR-IVW	glutamine	HMDB0000641	4-acetamidobutanoate	HMDB0003681	bioa_006	M01558	10:64798306-65565800	-0.66303456377554	0.66303456377554	0.317310507862914	1.0
MR-IVW	glutamine	HMDB0000641	4-acetamidobutanoate	HMDB0003681	bioa_006	M01558	10:99109412-99609412	-0.053061039153988	0.275917403600746	0.847501193268099	1.0
MR-IVW	glutamine	HMDB0000641	4-acetamidobutanoate	HMDB0003681	bioa_006	M01558	11:8003049-8503049	-0.0846439510986461	0.507863706591897	0.867632334778198	1.0
MR-IVW	glutamine	HMDB0000641	4-acetamidobutanoate	HMDB0003681	bioa_006	M01558	12:46679007-47711183	0.403810225500612	0.292118035468527	0.166863357885139	1.0
MR-IVW	glutamine	HMDB0000641	4-acetamidobutanoate	HMDB0003681	bioa_006	M01558	12:56615040-57375879	-0.081941310449152	0.102426638061441	0.423710797166796	1.0
MR-IVW	glutamine	HMDB0000641	4-acetamidobutanoate	HMDB0003681	bioa_006	M01558	12:59344212-60165849	0.32156397132428	0.428751961765707	0.453254704753736	1.0
MR-IVW	glutamine	HMDB0000641	4-acetamidobutanoate	HMDB0003681	bioa_006	M01558	14:100594368-101094368	0.228796096337074	0.588332819152477	0.697358341877477	1.0
MR-IVW	glutamine	HMDB0000641	4-acetamidobutanoate	HMDB0003681	bioa_006	M01558	15:58477325-58977325	-0.0750461711002915	0.625384759169092	0.904483147958832	1.0
MR-IVW	citrulline	HMDB0000904	1,7-dimethylurate	HMDB0011103	GCST90200403	M34400	2:211084708-211584708	-0.215937391593877	0.19002490460261	0.255804407976614	1.0
MR-IVW	citrulline	HMDB0000904	1,7-dimethylurate	HMDB0011103	GCST90200403	M34400	9:133044244-133573675	-0.183986449148013	0.195250925626463	0.34603513100581	1.0
MR-IVW	glycerophosphorylcholine (gpc)	HMDB0000086	hippurate	HMDB0000714	GCST90199629	GCST90199624	1:40156715-40656715	0.0390336911602128	0.142539860915435	0.784204478877085	1.0
MR-IVW	isoursodeoxycholate	HMDB0000686	alpha-ketoglutarate	HMDB0000208	GCST90199892	M33453	5:35715970-36215970	0.0753799047111173	0.206302897104111	0.714824323707513	1.0
MR-IVW	3-methyl-2-oxobutyrate	HMDB0000019	docosahexaenoate (dha; 22:6n3)	HMDB0002183	GCST90199677	GCST90199651	4:88953670-89453670	0.0360797391681377	0.122379046235322	0.768131707240228	1.0
MR-IVW	leucine	HMDB0000687	creatine	HMDB0000064	M00060	GCST90200323	4:88976422-89476422	-0.0373625690239376	0.119905534849968	0.755344506569936	1.0
MR-IVW	leucine	HMDB0000687	creatine	HMDB0000064	M00060	GCST90200323	6:45295851-45795851	0.069349303955787	0.173357664781652	0.689130013555663	1.0
MR-IVW	threonine	HMDB0000167	glutamate	HMDB0000148	bioa_019	M32322	2:27191397-28253174	-0.237805909047525	0.144382159064568	0.0995459556044259	1.0
MR-IVW	threonine	HMDB0000167	glutamate	HMDB0000148	bioa_019	M32322	6:126521687-127323798	0.28334214815893	0.344058322764415	0.41020699869226	1.0
MR-IVW	threonine	HMDB0000167	glutamate	HMDB0000148	bioa_019	M32322	8:74631674-75131674	0.200248692681729	0.200248692681729	0.317310507862914	1.0
MR-IVW	threonine	HMDB0000167	glutamate	HMDB0000148	bioa_019	M32322	12:46636543-47464292	0.478406708482262	0.189269014129205	0.011482723170237	2.0
MR-IVW	threonine	HMDB0000167	glutamate	HMDB0000148	bioa_019	M32322	12:56615040-57115040	0.105220429347785	0.219590461247552	0.631820065704665	1.0
MR-IVW	threonine	HMDB0000167	glutamate	HMDB0000148	bioa_019	M32322	12:59727701-60227701	0.205568538520527	0.34832446804867	0.555080748855329	1.0
MR-IVW	threonine	HMDB0000167	glutamate	HMDB0000148	bioa_019	M32322	16:1654524-2154524	0.211325142012298	0.252416141848022	0.402474929547394	1.0
MR-IVW	threonine	HMDB0000167	glutamate	HMDB0000148	bioa_019	M32322	20:42792364-43292364	0.53563019443795	0.339919161854853	0.115081682899342	1.0
MR-IVW	choline	HMDB0000097	glycerophosphoethanolamine	HMDB0000114	GCST90200327	GCST90199808	2:211290507-211790507	0.572185703227173	0.177406881445516	0.0012585240153583	1.0
MR-IVW	choline	HMDB0000097	glycerophosphoethanolamine	HMDB0000114	GCST90200327	GCST90199808	17:17175631-17675631	0.250357046678225	0.151442576983455	0.0983006746626342	1.0
MR-IVW	cortisol	HMDB0000063	serine	HMDB0000187	GCST90200378	bioa_018	14:94554700-95054700	0.07933597048065	0.0792567137668829	0.316826808384559	1.0
MR-IVW	acetoacetate	HMDB0000060	orotidine	HMDB0000788	met-d-Acetoacetate	GCST90200681	5:41395751-42449922	-0.0707439933092186	0.339165165540407	0.834774000041064	1.0
MR-IVW	acetoacetate	HMDB0000060	orotidine	HMDB0000788	met-d-Acetoacetate	GCST90200681	6:166525103-167025103	-0.103104090278246	0.432165337920841	0.811434713258647	1.0
MR-IVW	acetoacetate	HMDB0000060	orotidine	HMDB0000788	met-d-Acetoacetate	GCST90200681	10:113686244-114186244	-0.137824315042802	0.675096552004569	0.838232400422429	1.0
MR-IVW	acetoacetate	HMDB0000060	orotidine	HMDB0000788	met-d-Acetoacetate	GCST90200681	11:116373213-116873213	0.373576072999364	0.49285040407023	0.44845648921952	1.0
MR-IVW	acetoacetate	HMDB0000060	orotidine	HMDB0000788	met-d-Acetoacetate	GCST90200681	12:122333527-122833527	-0.352055364915632	0.539580473966636	0.514103645606761	1.0
MR-IVW	arginine	HMDB0000517	bilirubin (z,z)	HMDB0000054	bioa_002	M27716	2:24182937-24682937	-0.309883289501117	0.399272699934132	0.437678488276633	1.0
MR-IVW	arginine	HMDB0000517	bilirubin (z,z)	HMDB0000054	bioa_002	M27716	2:211333022-211833022	-0.0654389259080866	0.278976473608166	0.814544125581984	1.0
MR-IVW	arginine	HMDB0000517	bilirubin (z,z)	HMDB0000054	bioa_002	M27716	2:219037276-219788019	0.165000812499036	0.304220248045099	0.587561657525385	1.0
MR-IVW	arginine	HMDB0000517	bilirubin (z,z)	HMDB0000054	bioa_002	M27716	4:144583533-145083533	-0.0688713834307265	0.298442661533155	0.817494086363385	1.0
MR-IVW	arginine	HMDB0000517	bilirubin (z,z)	HMDB0000054	bioa_002	M27716	5:177386199-177886199	-0.319829678420726	0.36599066293506	0.382186944040554	1.0
MR-IVW	arginine	HMDB0000517	bilirubin (z,z)	HMDB0000054	bioa_002	M27716	6:131339506-132265729	0.0329755487700244	0.134515758558448	0.806345984590188	2.0
MR-IVW	arginine	HMDB0000517	bilirubin (z,z)	HMDB0000054	bioa_002	M27716	6:135177817-135677817	0.929771107660638	0.34608146785146	0.0072190432911063	1.0
MR-IVW	arginine	HMDB0000517	bilirubin (z,z)	HMDB0000054	bioa_002	M27716	6:139590693-140090693	-0.256499920901412	0.303999906253526	0.398809120942746	1.0
MR-IVW	arginine	HMDB0000517	bilirubin (z,z)	HMDB0000054	bioa_002	M27716	10:99898951-100398951	-0.445169810068051	0.386594835059096	0.249520365577283	1.0
MR-IVW	arginine	HMDB0000517	bilirubin (z,z)	HMDB0000054	bioa_002	M27716	12:46680313-47435518	-0.210269535557602	0.327085944200716	0.520316800507369	1.0
MR-IVW	arginine	HMDB0000517	bilirubin (z,z)	HMDB0000054	bioa_002	M27716	16:68076200-68576200	0.405830215903451	0.376135322056858	0.280611190843872	1.0
MR-IVW	arginine	HMDB0000517	bilirubin (z,z)	HMDB0000054	bioa_002	M27716	19:12757458-13257458	-0.239709669908162	0.210555791135548	0.254927810308713	1.0
MR-IVW	phosphate	HMDB0001429	anthranilate	HMDB0001123	GCST90200393	GCST90200324	1:21570042-22070042	0.114019819793197	0.189164129480943	0.546671001313348	1.0
MR-IVW	betaine	HMDB0000043	histidine	HMDB0000177	M03141	GCST90200377	2:211337631-211837631	0.366921512532738	0.133243560650371	0.005891397433932	1.0
MR-IVW	betaine	HMDB0000043	histidine	HMDB0000177	M03141	GCST90200377	5:78095798-78666416	-0.0622583416075628	0.0860445033981408	0.46933604349029	2.0
MR-IVW	betaine	HMDB0000043	histidine	HMDB0000177	M03141	GCST90200377	12:30349-530349	0.27895929932781	0.160127292452348	0.0814892616144007	1.0
MR-IVW	phenylalanine	HMDB0000159	histidine	HMDB0000177	M00064	met-d-His	12:103007876-103507876	-0.0138082573997191	0.0372229479204969	0.710666671647203	1.0
MR-IVW	glycerol 3-phosphate	HMDB0000126	glycochenodeoxycholate	HMDB0000637	GCST90199638	GCST90200342	1:20921386-22251981	-0.0113364781978864	0.053129837440471	0.831035959285312	5.0
MR-IVW	glycerol 3-phosphate	HMDB0000126	glycochenodeoxycholate	HMDB0000637	GCST90199638	GCST90200342	20:5231344-5731344	-0.236263018003957	0.179684280197173	0.188550699917994	1.0
MR-IVW	bilirubin (z,z)	HMDB0000054	adenosine 5'-monophosphate (amp)	HMDB0000045	M27716	GCST90200356	2:234140469-234918570	0.0385276718890261	0.0366080869649825	0.292599518159623	1.0
MR-IVW	choline phosphate	HMDB0001565	alpha-ketoglutarate	HMDB0000208	GCST90200363	GCST90200455	1:21573292-22142120	0.0635663102419644	0.0948818872258127	0.502888388566045	2.0
MR-IVW	choline phosphate	HMDB0001565	alpha-ketoglutarate	HMDB0000208	GCST90200363	GCST90200455	22:24245541-24745541	-0.238569847918082	0.176666013768471	0.176887596663532	1.0
MR-IVW	dehydroepiandrosterone sulfate (dhea-s)	HMDB0001032	alanine	HMDB0000161	M32425	bioa_001	7:98868801-99739571	-0.0399238560023297	0.0411586144353917	0.332046492127062	1.0
MR-IVW	dehydroepiandrosterone sulfate (dhea-s)	HMDB0001032	alanine	HMDB0000161	M32425	bioa_001	19:48115523-48615523	-0.0083973195017173	0.0411633308907751	0.838353498910224	1.0
MR-IVW	orotate	HMDB0000226	1-methylurate	HMDB0003099	GCST90200392	M34395	3:123305909-124961335	0.054737598534873	0.0397409961965515	0.168401439763807	1.0
MR-IVW	orotate	HMDB0000226	1-methylurate	HMDB0003099	GCST90200392	M34395	7:32831514-33590783	0.121671097123743	0.110231718529188	0.269690429325204	3.0
MR-IVW	pantothenate	HMDB0000210	citrulline	HMDB0000904	M01508	bioa_005	2:27200724-27700724	-0.125796865227503	0.0769399787324176	0.102049047622476	1.0
MR-IVW	cholesterol	HMDB0000067	taurocholate	HMDB0000036	M00063	GCST90200333	1:109571511-110071511	-0.119994551863742	0.177683181217218	0.499466953418064	1.0
MR-IVW	5-oxoproline	HMDB0000267	glutamine	HMDB0000641	M01494	GCST90200419	8:144903138-145403138	-0.0047818207096074	0.0484648333786498	0.921403637859427	1.0
MR-IVW	flavin adenine dinucleotide (fad)	HMDB0001248	asparagine	HMDB0000168	GCST90200376	M34283	2:69949756-70738470	-0.0325790163269794	0.0470585791389702	0.488744120386507	1.0
MR-IVW	dimethylglycine	HMDB0000092	sphingosine 1-phosphate	HMDB0000277	GCST90200424	GCST90199657	5:78080227-78832833	0.0278495316394183	0.0430286568169133	0.517481682965834	3.0
MR-IVW	dimethylglycine	HMDB0000092	sphingosine 1-phosphate	HMDB0000277	GCST90200424	GCST90199657	10:103976834-104737382	0.0283099476035794	0.165296563696042	0.864013346668828	1.0
MR-IVW	dimethylglycine	HMDB0000092	sphingosine 1-phosphate	HMDB0000277	GCST90200424	GCST90199657	15:76242337-76742337	-0.0373138354035413	0.137357414823928	0.785887266691474	1.0
MR-IVW	citrate	HMDB0000094	oleamide	HMDB0002117	M01564	M32458	5:14625868-15125868	0.259387478201825	0.17129361768045	0.12995339021493	1.0
MR-IVW	citrate	HMDB0000094	oleamide	HMDB0002117	M01564	M32458	9:84927464-85427464	0.133329277267119	0.186660988173968	0.475050524053956	1.0
MR-IVW	citrate	HMDB0000094	oleamide	HMDB0002117	M01564	M32458	17:6345930-6933878	0.0039386641502357	0.111446447587358	0.971807578282869	2.0
MR-IVW	citrate	HMDB0000094	oleamide	HMDB0002117	M01564	M32458	22:18904608-19404608	-0.0828143990110339	0.169769517972622	0.625688055872571	1.0
MR-IVW	alpha-ketoglutaramate*	HMDB0001552	betaine	HMDB0000043	GCST90199885	M03141	3:99879368-100379368	-0.0653208178748902	0.142518148090669	0.6467129796159	1.0
MR-IVW	valine	HMDB0000883	pantothenate	HMDB0000210	met-d-Val	M01508	2:27480940-28253616	1.34252796772118	0.320236028997711	2.76131129057927e-05	1.0
MR-IVW	valine	HMDB0000883	pantothenate	HMDB0000210	met-d-Val	M01508	2:64975088-65475088	-0.251176392721318	0.477090213482464	0.598557747924471	2.0
MR-IVW	valine	HMDB0000883	pantothenate	HMDB0000210	met-d-Val	M01508	2:165251927-165751927	0.180820582174106	0.47013351365268	0.700522394103851	1.0
MR-IVW	valine	HMDB0000883	pantothenate	HMDB0000210	met-d-Val	M01508	2:226858446-227358446	-0.898368237395922	0.7078052779483	0.204358769913802	1.0
MR-IVW	valine	HMDB0000883	pantothenate	HMDB0000210	met-d-Val	M01508	3:135701113-136578270	-0.634649231495712	0.696066899059813	0.361892593456348	1.0
MR-IVW	valine	HMDB0000883	pantothenate	HMDB0000210	met-d-Val	M01508	4:88882515-89510546	0.131918849137133	0.155904094434793	0.397466925422592	1.0
MR-IVW	valine	HMDB0000883	pantothenate	HMDB0000210	met-d-Val	M01508	12:56199875-57115338	0.157529207482619	0.602635764942489	0.793783777426339	2.0
MR-IVW	valine	HMDB0000883	pantothenate	HMDB0000210	met-d-Val	M01508	12:122278263-122778263	0.617583125534398	0.553695215996354	0.264685639371348	1.0
MR-IVW	valine	HMDB0000883	pantothenate	HMDB0000210	met-d-Val	M01508	16:69315747-70918195	0.026015147119528	0.279662831534944	0.925885085858516	1.0
MR-IVW	valine	HMDB0000883	pantothenate	HMDB0000210	met-d-Val	M01508	17:6935779-7435779	0.492720708627001	0.627099083707093	0.432034892005008	1.0
MR-IVW	valine	HMDB0000883	pantothenate	HMDB0000210	met-d-Val	M01508	17:79384062-79884062	0.622818981284969	0.68309178592545	0.361892593456348	1.0
MR-IVW	valine	HMDB0000883	pantothenate	HMDB0000210	met-d-Val	M01508	19:49050431-49611255	-0.0191866560642391	0.671532962248512	0.977206399475103	1.0
MR-IVW	valine	HMDB0000883	pantothenate	HMDB0000210	met-d-Val	M01508	22:18665347-19165347	0.0462258396461164	0.647161755045662	0.943056670967046	1.0
MR-IVW	5-methylthioadenosine (mta)	HMDB0001173	histidine	HMDB0000177	GCST90200359	bioa_009	6:149659491-150411114	-0.0177722613986143	0.048959397792329	0.716604884328612	1.0
MR-IVW	methionine	HMDB0000696	alpha-aminoadipic acid	HMDB0000510	bioa_013	bioa_025	5:89993899-90493899	0.0808031629602977	0.194238372500716	0.677410003215695	1.0
MR-IVW	methionine	HMDB0000696	alpha-aminoadipic acid	HMDB0000510	bioa_013	bioa_025	10:81796208-82296208	-0.198099045989954	0.254953727142797	0.43715877033055	1.0
MR-IVW	methionine	HMDB0000696	alpha-aminoadipic acid	HMDB0000510	bioa_013	bioa_025	12:46900176-47464292	0.119483717790934	0.240963072121551	0.619993866082777	2.0
MR-IVW	methionine	HMDB0000696	alpha-aminoadipic acid	HMDB0000510	bioa_013	bioa_025	12:56615040-57115040	0.213910464016591	0.255263083552019	0.402030703498656	1.0
MR-IVW	phenylpyruvate	HMDB0000205	3-(4-hydroxyphenyl)lactate	HMDB0000755	GCST90200365	M32197	9:131315554-131815554	-0.227110186914683	0.138789558670084	0.101763504951258	1.0
MR-IVW	phenylpyruvate	HMDB0000205	3-(4-hydroxyphenyl)lactate	HMDB0000755	GCST90200365	M32197	16:58503995-59003995	0.735860998632296	0.165734459151417	8.99588777713492e-06	1.0
MR-IVW	hypoxanthine	HMDB0000157	2-hydroxyglutarate	HMDB0059655	M03127	M37253	6:16038192-16538192	-0.0652122896457315	0.134500347394321	0.627783826989789	1.0
MR-IVW	3-methyl-2-oxobutyrate	HMDB0000019	alpha-aminoadipic acid	HMDB0000510	GCST90199677	bioa_025	4:88953670-89453670	0.0519979190056753	0.0950601809975783	0.584378732122629	1.0
MR-IVW	3-methyl-2-oxobutyrate	HMDB0000019	ornithine	HMDB0000214	GCST90199677	bioa_014	4:88953670-89453670	0.0979374764461363	0.0649022375388577	0.131298782783661	1.0
MR-IVW	caffeine	HMDB0001847	tryptophan	HMDB0000929	M00569	GCST90200441	7:17037106-17537106	-0.223800679994033	0.150188549048052	0.136189676919611	1.0
MR-IVW	caffeine	HMDB0001847	tryptophan	HMDB0000929	M00569	GCST90200441	15:74777880-75277880	0.0900055569649134	0.146733715976411	0.539615960559332	1.0
MR-IVW	acetone	HMDB0001659	glycerol 3-phosphate	HMDB0000126	met-d-Acetone	M15365	1:120074995-120574995	0.482153719900453	0.6199119255863	0.43670003072276	1.0
MR-IVW	acetone	HMDB0001659	glycerol 3-phosphate	HMDB0000126	met-d-Acetone	M15365	5:41206969-43455198	-0.243706993618512	0.254103695881026	0.337516024546665	2.0
MR-IVW	acetone	HMDB0001659	glycerol 3-phosphate	HMDB0000126	met-d-Acetone	M15365	8:126241733-126741733	-1.50693199764844	0.6422988842436	0.0189682762113071	1.0
MR-IVW	acetone	HMDB0001659	glycerol 3-phosphate	HMDB0000126	met-d-Acetone	M15365	10:135065795-135607239	-0.045825315121005	0.515981447608121	0.929231365740037	2.0
MR-IVW	acetone	HMDB0001659	glycerol 3-phosphate	HMDB0000126	met-d-Acetone	M15365	12:122365033-122865033	-0.0427897093726426	0.620450785903352	0.945017067376841	1.0
MR-IVW	acetone	HMDB0001659	glycerol 3-phosphate	HMDB0000126	met-d-Acetone	M15365	13:42058883-42558883	0.80846046937476	0.700665740124794	0.248563248217183	1.0
MR-IVW	acetone	HMDB0001659	glycerol 3-phosphate	HMDB0000126	met-d-Acetone	M15365	19:45929043-46429043	0.828675315524376	0.682438495137717	0.224638638923778	1.0
MR-IVW	sulfate*	HMDB01448	valine	HMDB0000883	GCST90199896	bioa_022	7:122557611-123057611	-0.0430259438370964	0.0534483774373871	0.42081967978713	1.0
MR-IVW	aspartate	HMDB0000191	tyrosine	HMDB0000158	GCST90200370	met-d-Tyr	3:56598999-57098999	0.0335220227644175	0.0316615624748107	0.289708708055783	1.0
MR-IVW	aspartate	HMDB0000191	tyrosine	HMDB0000158	GCST90200370	met-d-Tyr	5:36388589-36888589	0.0141313314112731	0.0474646839911583	0.765914534526645	1.0
MR-IVW	glutamine	HMDB0000641	paraxanthine	HMDB0001860	met-d-Gln	GCST90199654	1:213912734-214412734	0.476905535410908	0.55808012972019	0.392802143315228	1.0
MR-IVW	glutamine	HMDB0000641	paraxanthine	HMDB0001860	met-d-Gln	GCST90199654	2:26939063-28767861	0.210831646478509	0.21926305893237	0.33627741190217	3.0
MR-IVW	glutamine	HMDB0000641	paraxanthine	HMDB0001860	met-d-Gln	GCST90199654	2:190998205-192033792	0.398839890545984	0.254632825979822	0.117270594408331	1.0
MR-IVW	glutamine	HMDB0000641	paraxanthine	HMDB0001860	met-d-Gln	GCST90199654	2:211168890-211668890	0.0454382361795656	0.699272896701998	0.948190512545536	1.0
MR-IVW	glutamine	HMDB0000641	paraxanthine	HMDB0001860	met-d-Gln	GCST90199654	3:38941335-39441335	-0.0174988329475776	0.685750304671509	0.979641957947843	1.0
MR-IVW	glutamine	HMDB0000641	paraxanthine	HMDB0001860	met-d-Gln	GCST90199654	3:52085887-52937605	0.0890838055669821	0.702894281617316	0.899147329401934	1.0
MR-IVW	glutamine	HMDB0000641	paraxanthine	HMDB0001860	met-d-Gln	GCST90199654	3:121763465-122263465	1.00541883581942	0.724754387796958	0.165364151053336	1.0
MR-IVW	glutamine	HMDB0000641	paraxanthine	HMDB0001860	met-d-Gln	GCST90199654	3:159689586-160441236	0.374755450288766	0.378691553382909	0.322366714340248	1.0
MR-IVW	glutamine	HMDB0000641	paraxanthine	HMDB0001860	met-d-Gln	GCST90199654	4:17991903-18491903	1.44181510149698	0.731642011811319	0.0487631769386655	1.0
MR-IVW	glutamine	HMDB0000641	paraxanthine	HMDB0001860	met-d-Gln	GCST90199654	5:55611894-56111894	0.356463520842029	0.681687954066829	0.601034769232341	1.0
MR-IVW	glutamine	HMDB0000641	paraxanthine	HMDB0001860	met-d-Gln	GCST90199654	5:127968645-128468645	-0.601153455172661	0.691547797314077	0.384690215028482	1.0
MR-IVW	glutamine	HMDB0000641	paraxanthine	HMDB0001860	met-d-Gln	GCST90199654	5:174698943-175198943	0.255918686823729	0.521627035689545	0.623697909018788	1.0
MR-IVW	glutamine	HMDB0000641	paraxanthine	HMDB0001860	met-d-Gln	GCST90199654	6:20425792-20925792	-0.33722023429476	0.610608258897891	0.580763817582013	1.0
MR-IVW	glutamine	HMDB0000641	paraxanthine	HMDB0001860	met-d-Gln	GCST90199654	6:56020405-56520405	-1.30521523189981	0.700728852912369	0.0625109955933297	1.0
MR-IVW	glutamine	HMDB0000641	paraxanthine	HMDB0001860	met-d-Gln	GCST90199654	6:126492728-127693092	-0.336331600298512	0.385823599762058	0.383359093315475	2.0
MR-IVW	glutamine	HMDB0000641	paraxanthine	HMDB0001860	met-d-Gln	GCST90199654	6:131635614-132135614	-0.165184956784406	0.543765424681999	0.761295650423224	1.0
MR-IVW	glutamine	HMDB0000641	paraxanthine	HMDB0001860	met-d-Gln	GCST90199654	7:1635600-2135600	0.788504293959569	0.64080420795667	0.218513012925433	1.0
MR-IVW	glutamine	HMDB0000641	paraxanthine	HMDB0001860	met-d-Gln	GCST90199654	7:72772933-73272933	0.0971497868948451	0.326402097294591	0.76597918910457	1.0
MR-IVW	glutamine	HMDB0000641	paraxanthine	HMDB0001860	met-d-Gln	GCST90199654	8:17124777-17669461	0.0501686782154936	0.418953982926694	0.904683197691944	1.0
MR-IVW	glutamine	HMDB0000641	paraxanthine	HMDB0001860	met-d-Gln	GCST90199654	8:126231747-126731747	-0.729077180895554	0.569829912342198	0.200733510196406	1.0
MR-IVW	glutamine	HMDB0000641	paraxanthine	HMDB0001860	met-d-Gln	GCST90199654	9:4040541-4540541	0.184441693119749	0.482917916576335	0.702511976712753	1.0
MR-IVW	glutamine	HMDB0000641	paraxanthine	HMDB0001860	met-d-Gln	GCST90199654	9:21884172-22384172	-0.944905382385918	0.654819494855153	0.149020105002692	1.0
MR-IVW	glutamine	HMDB0000641	paraxanthine	HMDB0001860	met-d-Gln	GCST90199654	10:22676227-23176227	-0.215368664107329	0.700886681986405	0.758630035439721	1.0
MR-IVW	glutamine	HMDB0000641	paraxanthine	HMDB0001860	met-d-Gln	GCST90199654	10:98828483-99609412	-0.227278844827028	0.199358747190556	0.254265669264784	1.0
MR-IVW	glutamine	HMDB0000641	paraxanthine	HMDB0001860	met-d-Gln	GCST90199654	10:114535278-115035278	-0.615097269630005	0.660864549734855	0.351984785955482	1.0
MR-IVW	glutamine	HMDB0000641	paraxanthine	HMDB0001860	met-d-Gln	GCST90199654	11:8005408-8505408	0.264032004197035	0.26321187039208	0.315804958727977	1.0
MR-IVW	glutamine	HMDB0000641	paraxanthine	HMDB0001860	met-d-Gln	GCST90199654	11:73860169-74360169	0.0005450118528512	0.528281945663294	0.999176847762307	1.0
MR-IVW	glutamine	HMDB0000641	paraxanthine	HMDB0001860	met-d-Gln	GCST90199654	12:4051876-4551876	-0.470716260365842	0.556905077493099	0.39797904575756	1.0
MR-IVW	glutamine	HMDB0000641	paraxanthine	HMDB0001860	met-d-Gln	GCST90199654	12:46377388-47736079	0.123131513040813	0.215800259010856	0.568283746608211	2.0
MR-IVW	glutamine	HMDB0000641	paraxanthine	HMDB0001860	met-d-Gln	GCST90199654	12:55949170-57674145	-0.0445693948604785	0.0902491790452007	0.621413387891794	11.0
MR-IVW	glutamine	HMDB0000641	paraxanthine	HMDB0001860	met-d-Gln	GCST90199654	12:57753270-58582050	-0.19037996606685	0.392547570128163	0.62768647484876	2.0
MR-IVW	glutamine	HMDB0000641	paraxanthine	HMDB0001860	met-d-Gln	GCST90199654	12:59330993-60240767	-0.470915862710491	0.284140310220059	0.0974516356791989	2.0
MR-IVW	glutamine	HMDB0000641	paraxanthine	HMDB0001860	met-d-Gln	GCST90199654	14:21242229-21782312	-0.0335339997671829	0.318814106908391	0.916230162978919	3.0
MR-IVW	glutamine	HMDB0000641	paraxanthine	HMDB0001860	met-d-Gln	GCST90199654	14:74940531-75440531	-0.0575893170864693	0.653406392081977	0.929767742936134	1.0
MR-IVW	glutamine	HMDB0000641	paraxanthine	HMDB0001860	met-d-Gln	GCST90199654	14:94594947-95094947	0.517675604116703	0.625633248806856	0.407986241610587	1.0
MR-IVW	glutamine	HMDB0000641	paraxanthine	HMDB0001860	met-d-Gln	GCST90199654	14:100545139-101045139	0.293515065154986	0.569712617456685	0.606414342616695	1.0
MR-IVW	glutamine	HMDB0000641	paraxanthine	HMDB0001860	met-d-Gln	GCST90199654	16:70118909-70618909	-0.482868466011918	0.682282123752241	0.479115730641173	1.0
MR-IVW	glutamine	HMDB0000641	paraxanthine	HMDB0001860	met-d-Gln	GCST90199654	17:6935779-7435779	-1.36146380406687	0.719819315943138	0.058571422614291	1.0
MR-IVW	glutamine	HMDB0000641	paraxanthine	HMDB0001860	met-d-Gln	GCST90199654	17:25345818-25845818	-0.478748843852817	0.585485558201874	0.41353114151518	1.0
MR-IVW	glutamine	HMDB0000641	paraxanthine	HMDB0001860	met-d-Gln	GCST90199654	18:31306350-31806350	0.311821382118847	0.707919924665782	0.65959275375848	1.0
MR-IVW	glutamine	HMDB0000641	paraxanthine	HMDB0001860	met-d-Gln	GCST90199654	22:44074730-44574730	0.0464069619333461	0.577164563562302	0.935915088073558	1.0
MR-IVW	glutamate	HMDB0000148	orotidine	HMDB0000788	GCST90200412	GCST90200681	5:36388589-36888589	0.0451043150310866	0.157613304086493	0.77474735715858	1.0
MR-IVW	1-(1-enyl-stearoyl)-2-arachidonoyl-gpe (p-18:0/20:4)*	HMDB0005779	spermidine	HMDB0001257	GCST90200058	bioa_033	11:61307803-62000560	-0.00548916250923	0.0613188867472857	0.928670010546232	2.0
MR-IVW	1-(1-enyl-stearoyl)-2-arachidonoyl-gpe (p-18:0/20:4)*	HMDB0005779	spermidine	HMDB0001257	GCST90200058	bioa_033	19:45162079-45662079	0.142661551302459	0.128062433844218	0.26527918665244	1.0
MR-IVW	1-(1-enyl-stearoyl)-2-arachidonoyl-gpe (p-18:0/20:4)*	HMDB0005779	spermidine	HMDB0001257	GCST90200058	bioa_033	19:55491205-55991205	-0.0495607934793616	0.128395838029435	0.699496668805098	1.0
MR-IVW	cystine	HMDB0000192	adenosine 5'-monophosphate (amp)	HMDB0000045	M31454	GCST90200356	22:24745202-25245202	0.021211595802397	0.0726105061841524	0.770188402600133	1.0
MR-IVW	serine	HMDB0000187	phenylalanine	HMDB0000159	GCST90200415	bioa_016	1:119778579-120514573	0.0047750298207236	0.0274328880210094	0.861816551634169	2.0
MR-IVW	serine	HMDB0000187	phenylalanine	HMDB0000159	GCST90200415	bioa_016	2:211290507-212040821	-0.170075047214566	0.0377022937740113	6.45227208304032e-06	1.0
MR-IVW	serine	HMDB0000187	phenylalanine	HMDB0000159	GCST90200415	bioa_016	7:55905219-56847625	-0.0120455710074053	0.0346137097913949	0.727840183494352	1.0
MR-IVW	arginine	HMDB0000517	inosine 5'-monophosphate (imp)	HMDB0000175	bioa_002	GCST90200395	2:24182937-24682937	0.136067103802227	0.468733828000736	0.771597063510792	1.0
MR-IVW	arginine	HMDB0000517	inosine 5'-monophosphate (imp)	HMDB0000175	bioa_002	GCST90200395	2:211333022-211833022	0.287121889470643	0.327471593891948	0.380603912337241	1.0
MR-IVW	arginine	HMDB0000517	inosine 5'-monophosphate (imp)	HMDB0000175	bioa_002	GCST90200395	2:219037276-219788019	0.582767013116179	0.357037310138069	0.102631040580177	1.0
MR-IVW	arginine	HMDB0000517	inosine 5'-monophosphate (imp)	HMDB0000175	bioa_002	GCST90200395	4:144583533-145083533	0.443942590303427	0.350147297790487	0.204843016415464	1.0
MR-IVW	arginine	HMDB0000517	inosine 5'-monophosphate (imp)	HMDB0000175	bioa_002	GCST90200395	5:177386199-177886199	0.481032296772646	0.429613017630154	0.262846982288553	1.0
MR-IVW	arginine	HMDB0000517	inosine 5'-monophosphate (imp)	HMDB0000175	bioa_002	GCST90200395	6:131339506-132265729	0.0206181985786673	0.157910535298248	0.896116377897365	2.0
MR-IVW	arginine	HMDB0000517	inosine 5'-monophosphate (imp)	HMDB0000175	bioa_002	GCST90200395	6:135177817-135677817	-0.532156635951728	0.406427695280843	0.190415375871645	1.0
MR-IVW	arginine	HMDB0000517	inosine 5'-monophosphate (imp)	HMDB0000175	bioa_002	GCST90200395	10:99898951-100398951	-0.212323353606246	0.453869505275346	0.639922579724676	1.0
MR-IVW	arginine	HMDB0000517	inosine 5'-monophosphate (imp)	HMDB0000175	bioa_002	GCST90200395	12:46680313-47435518	0.243554187481356	0.383969962900917	0.525881589875781	1.0
MR-IVW	arginine	HMDB0000517	inosine 5'-monophosphate (imp)	HMDB0000175	bioa_002	GCST90200395	19:12757458-13257458	0.355692900334027	0.247146487362739	0.150094237052953	1.0
MR-IVW	dihydroorotate	HMDB03349	phosphoethanolamine	HMDB0000224	GCST90200444	GCST90200281	5:53379047-53879047	0.0347960042058929	0.178593768744036	0.845523492152956	1.0
MR-IVW	dihydroorotate	HMDB03349	phosphoethanolamine	HMDB0000224	GCST90200444	GCST90200281	10:104381189-105206827	0.131479022553415	0.159184203753421	0.408829499655865	1.0
MR-IVW	dihydroorotate	HMDB03349	phosphoethanolamine	HMDB0000224	GCST90200444	GCST90200281	10:125910495-126410495	-0.104840329374241	0.128881117931642	0.415951279529105	1.0
MR-IVW	dihydroorotate	HMDB03349	phosphoethanolamine	HMDB0000224	GCST90200444	GCST90200281	11:122683181-123183181	-0.285809423728376	0.149186979619383	0.0553931113983549	1.0
MR-IVW	dihydroorotate	HMDB03349	phosphoethanolamine	HMDB0000224	GCST90200444	GCST90200281	15:77921365-78954732	0.0531312484840049	0.0436278241276349	0.223288795500774	5.0
MR-IVW	uridine	HMDB0000296	valine	HMDB0000883	M00606	met-d-Val	1:20665172-21165172	0.0599121354068597	0.0453382182070317	0.18635175360457	1.0
MR-IVW	uridine	HMDB0000296	valine	HMDB0000883	M00606	met-d-Val	7:47852911-48352911	-0.0406548454594563	0.0458187018221979	0.374918447184343	1.0
MR-IVW	uridine	HMDB0000296	valine	HMDB0000883	M00606	met-d-Val	22:50721752-51221752	-0.0614948449538772	0.0313089600094113	0.0495151019148878	1.0
MR-IVW	cysteinylglycine	HMDB0000078	3-hydroxybutyrate (bhba)	HMDB0000011	GCST90200364	M00542	16:15885043-16385043	-0.0954561286907714	0.185752466641501	0.607329676266064	1.0
MR-IVW	cysteinylglycine	HMDB0000078	3-hydroxybutyrate (bhba)	HMDB0000011	GCST90200364	M00542	16:89076223-90262231	0.10064020609387	0.0749210423143257	0.179180166220956	1.0
MR-IVW	asparagine	HMDB0000168	glutamine	HMDB0000641	M34283	met-d-Gln	11:61916235-62416235	-0.0410656283291482	0.0450964708551517	0.362497030935594	1.0
MR-IVW	asparagine	HMDB0000168	glutamine	HMDB0000641	M34283	met-d-Gln	14:104016664-104812812	-0.0135649399920049	0.0207134955795878	0.512542344416098	1.0
MR-IVW	sulfate*	HMDB01448	n6,n6,n6-trimethyllysine	HMDB0001325	GCST90199896	GCST90200344	7:122557611-123057611	-0.164664992775539	0.172927329613461	0.340985035970362	1.0
MR-IVW	myo-inositol	HMDB0000211	kynurenine	HMDB0000684	M19934	M15140	16:24681798-25181798	0.0332931713298162	0.140571167837001	0.812779285408195	1.0
MR-IVW	myo-inositol	HMDB0000211	kynurenine	HMDB0000684	M19934	M15140	19:18368867-18868867	0.427165633582546	0.139799661899742	0.0022464398050064	1.0
MR-IVW	pantothenate	HMDB0000210	myo-inositol	HMDB0000211	GCST90200279	GCST90200401	1:199230515-199730515	0.109740390612629	0.171122158386461	0.521328736564613	1.0
MR-IVW	methionine	HMDB0000696	arginine	HMDB0000517	bioa_013	GCST90200372	5:89993899-90493899	0.826737768937552	0.256786462392485	0.0012839037429652	1.0
MR-IVW	methionine	HMDB0000696	arginine	HMDB0000517	bioa_013	GCST90200372	12:46900176-47464292	1.20570418632051	0.338184962832298	0.0003635494931982	1.0
MR-IVW	methionine	HMDB0000696	arginine	HMDB0000517	bioa_013	GCST90200372	12:56615040-57115040	0.269870852018657	0.337667667346821	0.424162687131694	1.0
MR-IVW	acetoacetate	HMDB0000060	hypotaurine	HMDB0000965	met-d-Acetoacetate	GCST90200379	5:41395751-42449922	0.392564939192187	0.33508701728631	0.24138527193923	1.0
MR-IVW	acetoacetate	HMDB0000060	hypotaurine	HMDB0000965	met-d-Acetoacetate	GCST90200379	6:166525103-167025103	0.698958703525725	0.426935317165409	0.101598373479244	1.0
MR-IVW	acetoacetate	HMDB0000060	hypotaurine	HMDB0000965	met-d-Acetoacetate	GCST90200379	10:113686244-114186244	-0.919974228899441	0.666957538042492	0.167783933882679	1.0
MR-IVW	acetoacetate	HMDB0000060	hypotaurine	HMDB0000965	met-d-Acetoacetate	GCST90200379	11:116373213-116873213	0.287285164918266	0.486970829926831	0.5552286818957	1.0
MR-IVW	acetoacetate	HMDB0000060	hypotaurine	HMDB0000965	met-d-Acetoacetate	GCST90200379	12:122333527-122833527	-0.268610326567174	0.533141531150572	0.614383969702815	1.0
MR-IVW	aspartate	HMDB0000191	theobromine	HMDB0002825	GCST90200370	GCST90199644	3:56598999-57098999	0.0831380802325182	0.118978934605565	0.48470013953614	1.0
MR-IVW	aspartate	HMDB0000191	theobromine	HMDB0002825	GCST90200370	GCST90199644	5:36388589-36888589	-0.0665408834951502	0.178367486086401	0.709107505651171	1.0
MR-IVW	cytidine	HMDB0000089	trans-urocanate	HMDB0000301	GCST90200429	GCST90200416	15:85255020-85755020	-0.034402159242215	0.145416376542823	0.812985023070002	1.0
MR-IVW	3-(4-hydroxyphenyl)lactate	HMDB0000755	cortisone	HMDB0002802	GCST90200371	M01769	6:111301079-111801079	0.24042028984679	0.194625948923592	0.216721062179053	1.0
MR-IVW	3-(4-hydroxyphenyl)lactate	HMDB0000755	cortisone	HMDB0002802	GCST90200371	M01769	17:79941425-80441425	0.0572215721473723	0.10967467994913	0.60185197577055	1.0
MR-IVW	uridine	HMDB0000296	1-methylurate	HMDB0003099	GCST90200407	M34395	1:20666238-21166238	-0.0226026111227385	0.142073555628646	0.873597250496541	1.0
MR-IVW	uridine	HMDB0000296	1-methylurate	HMDB0003099	GCST90200407	M34395	7:47877194-48377194	-0.419643351066478	0.205053001089301	0.0407060596174517	1.0
MR-IVW	uridine	HMDB0000296	1-methylurate	HMDB0003099	GCST90200407	M34395	22:50686035-51186035	-0.166371742396598	0.212801065856115	0.434321434162718	1.0
MR-IVW	threonine	HMDB0000167	cystathionine	HMDB0000099	GCST90200432	GCST90200383	2:27589369-28089369	-0.109502667725692	0.1577814143988	0.487672804432241	1.0
MR-IVW	threonine	HMDB0000167	cystathionine	HMDB0000099	GCST90200432	GCST90200383	2:211290507-211790507	0.0546679775203051	0.138133061493039	0.692279753325054	1.0
MR-IVW	threonine	HMDB0000167	cystathionine	HMDB0000099	GCST90200432	GCST90200383	12:46938082-47438082	0.189062584885497	0.163802057804193	0.248412553006022	1.0
MR-IVW	threonine	HMDB0000167	cystathionine	HMDB0000099	GCST90200432	GCST90200383	14:100594368-101094368	0.124350311413053	0.182942955637424	0.49668064263605	1.0
MR-IVW	phenylalanine	HMDB0000159	cortisone	HMDB0002802	GCST90200396	GCST90200360	12:103005621-103594137	-0.0402933854971021	0.103626793941191	0.697400627554901	2.0
MR-IVW	betaine	HMDB0000043	docosahexaenoate (dha; 22:6n3)	HMDB0002183	M03141	M19323	2:211337631-211837631	0.0301751281232295	0.140817264575074	0.8303242576558	1.0
MR-IVW	betaine	HMDB0000043	docosahexaenoate (dha; 22:6n3)	HMDB0002183	M03141	M19323	5:78095798-78666416	0.0784567786507046	0.0908913734540015	0.388031474698321	2.0
MR-IVW	betaine	HMDB0000043	docosahexaenoate (dha; 22:6n3)	HMDB0002183	M03141	M19323	12:30349-530349	-0.0918402865296632	0.169179475186222	0.587228165762069	1.0
MR-IVW	betaine	HMDB0000043	docosahexaenoate (dha; 22:6n3)	HMDB0002183	M03141	M19323	21:44237404-44737404	0.184157042535938	0.149079510624331	0.216721062179052	1.0
MR-IVW	3-aminoisobutyrate	HMDB0002166	taurochenodeoxycholate	HMDB0000951	GCST90200310	GCST90200337	3:66115384-66615384	-0.0820628041897967	0.168334962111289	0.625906104478518	1.0
MR-IVW	3-aminoisobutyrate	HMDB0002166	taurochenodeoxycholate	HMDB0000951	GCST90200310	GCST90200337	5:34511619-35593952	0.004700484713035	0.0249087132202506	0.850321326876608	7.0
MR-IVW	3-aminoisobutyrate	HMDB0002166	taurochenodeoxycholate	HMDB0000951	GCST90200310	GCST90200337	5:35822024-36322024	-0.181912178458491	0.16955869064344	0.283335413176119	1.0
MR-IVW	3-aminoisobutyrate	HMDB0002166	taurochenodeoxycholate	HMDB0000951	GCST90200310	GCST90200337	12:89320-602261	0.0495404931158129	0.0799281429915603	0.535380982821454	2.0
MR-IVW	glycochenodeoxycholate	HMDB0000637	glutamine	HMDB0000641	M32346	GCST90200419	6:156877825-157377825	0.0224055633051187	0.152696032991571	0.883342686042042	1.0
MR-IVW	spermidine	HMDB0001257	glycerol 3-phosphate	HMDB0000126	bioa_033	GCST90199638	1:247760300-248289451	-0.0255032089651758	0.12116366344684	0.833288672932705	2.0
MR-IVW	spermidine	HMDB0001257	glycerol 3-phosphate	HMDB0000126	bioa_033	GCST90199638	19:54070939-54570939	-0.0666701404384341	0.133864821050886	0.618455296473727	1.0
MR-IVW	dehydroepiandrosterone sulfate (dhea-s)	HMDB0001032	alpha-aminoadipic acid	HMDB0000510	GCST90199673	bioa_025	7:98825038-100067196	-0.0688297873941884	0.0680136239073006	0.311538053424552	1.0
MR-IVW	dehydroepiandrosterone sulfate (dhea-s)	HMDB0001032	alpha-aminoadipic acid	HMDB0000510	GCST90199673	bioa_025	13:22064146-22564146	-0.104045718161026	0.125205437016877	0.405973629357715	1.0
MR-IVW	dehydroepiandrosterone sulfate (dhea-s)	HMDB0001032	alpha-aminoadipic acid	HMDB0000510	GCST90199673	bioa_025	16:81331584-81831584	-0.115698493839977	0.126584785382906	0.360716845700458	1.0
MR-IVW	5-oxoproline	HMDB0000267	acetate	HMDB0000042	GCST90200280	met-d-Acetate	8:144861615-145802337	0.01198056593974	0.0083761341265336	0.152624725357855	3.0
MR-IVW	5-oxoproline	HMDB0000267	acetate	HMDB0000042	GCST90200280	met-d-Acetate	12:56615338-57115338	-0.0665447522101059	0.0450238733551027	0.139410944561458	1.0
MR-IVW	3-hydroxybutyrate (bhba)	HMDB0000011	pyruvate	HMDB0000243	met-d-bOHbutyrate	GCST90200430	1:230050269-230550269	-0.396614913837082	0.546796201740285	0.468241501508163	1.0
MR-IVW	3-hydroxybutyrate (bhba)	HMDB0000011	pyruvate	HMDB0000243	met-d-bOHbutyrate	GCST90200430	5:41452897-42471829	0.019295768980313	0.385693519632512	0.960099468909719	1.0
MR-IVW	3-hydroxybutyrate (bhba)	HMDB0000011	pyruvate	HMDB0000243	met-d-bOHbutyrate	GCST90200430	8:8059014-8559014	0.695670765998064	0.628114276112464	0.268054281468356	1.0
MR-IVW	3-hydroxybutyrate (bhba)	HMDB0000011	pyruvate	HMDB0000243	met-d-bOHbutyrate	GCST90200430	8:8580720-9433358	-0.207552076156799	0.493401305032984	0.674006507097914	1.0
MR-IVW	3-hydroxybutyrate (bhba)	HMDB0000011	pyruvate	HMDB0000243	met-d-bOHbutyrate	GCST90200430	8:9546321-10530228	0.804822533359485	0.575502026254926	0.161971863422565	1.0
MR-IVW	3-hydroxybutyrate (bhba)	HMDB0000011	pyruvate	HMDB0000243	met-d-bOHbutyrate	GCST90200430	8:10591858-11909109	0.574595667015047	0.506762545640686	0.256855027395398	1.0
MR-IVW	3-hydroxybutyrate (bhba)	HMDB0000011	pyruvate	HMDB0000243	met-d-bOHbutyrate	GCST90200430	9:107339744-107915739	-0.0018146689137351	0.409650058177854	0.996465540416835	2.0
MR-IVW	3-hydroxybutyrate (bhba)	HMDB0000011	pyruvate	HMDB0000243	met-d-bOHbutyrate	GCST90200430	10:113694271-114194271	-0.385331599869738	0.447920815002718	0.389641751163922	1.0
MR-IVW	3-hydroxybutyrate (bhba)	HMDB0000011	pyruvate	HMDB0000243	met-d-bOHbutyrate	GCST90200430	11:116451535-117240760	-0.157028348337101	0.62494102008118	0.801606087474954	1.0
MR-IVW	3-hydroxybutyrate (bhba)	HMDB0000011	pyruvate	HMDB0000243	met-d-bOHbutyrate	GCST90200430	12:122375755-122875755	-0.493156496725561	0.571209196718341	0.387942139126316	1.0
MR-IVW	3-hydroxybutyrate (bhba)	HMDB0000011	pyruvate	HMDB0000243	met-d-bOHbutyrate	GCST90200430	14:94393207-95094947	-0.0488426081823036	0.293899046517428	0.868008698998079	2.0
MR-IVW	3-hydroxybutyrate (bhba)	HMDB0000011	pyruvate	HMDB0000243	met-d-bOHbutyrate	GCST90200430	15:58430643-58980498	-0.219073429613602	0.402007119167178	0.585788505243776	2.0
MR-IVW	3-hydroxybutyrate (bhba)	HMDB0000011	pyruvate	HMDB0000243	met-d-bOHbutyrate	GCST90200430	16:71899923-73042963	0.434561171675974	0.330161903549651	0.188104815650486	1.0
MR-IVW	3-hydroxybutyrate (bhba)	HMDB0000011	pyruvate	HMDB0000243	met-d-bOHbutyrate	GCST90200430	17:6935779-7435779	1.2070775753613	0.570733955546947	0.0344336420931442	1.0
MR-IVW	3-hydroxybutyrate (bhba)	HMDB0000011	pyruvate	HMDB0000243	met-d-bOHbutyrate	GCST90200430	19:45161941-45661941	-0.35930607243586	0.386069651693663	0.35202076814305	1.0
MR-IVW	3-ureidopropionate	HMDB0000026	eicosapentaenoate (epa; 20:5n3)	HMDB0001999	GCST90200283	M18467	22:24662232-25162232	0.0176946743605564	0.127401655396009	0.889537951249031	1.0
MR-IVW	citrate	HMDB0000094	acetoacetate	HMDB0000060	met-d-Citrate	met-d-Acetoacetate	1:54822726-55322726	0.522762243250622	0.179962529180784	0.0036744159812797	1.0
MR-IVW	citrate	HMDB0000094	acetoacetate	HMDB0000060	met-d-Citrate	met-d-Acetoacetate	1:206967359-207467359	-0.0737529512487043	0.0761192316305312	0.332588348456242	1.0
MR-IVW	citrate	HMDB0000094	acetoacetate	HMDB0000060	met-d-Citrate	met-d-Acetoacetate	2:6909613-7409613	0.129429414304216	0.178893853323005	0.469373744784387	1.0
MR-IVW	citrate	HMDB0000094	acetoacetate	HMDB0000060	met-d-Citrate	met-d-Acetoacetate	2:211290507-211790507	-0.0292922473239945	0.108028826702144	0.786274022725455	1.0
MR-IVW	citrate	HMDB0000094	acetoacetate	HMDB0000060	met-d-Citrate	met-d-Acetoacetate	2:241907241-242693157	0.0375744209113414	0.159540725428445	0.81380812847978	1.0
MR-IVW	citrate	HMDB0000094	acetoacetate	HMDB0000060	met-d-Citrate	met-d-Acetoacetate	4:77164144-77664144	0.345381525096559	0.148637364711524	0.0201441474956006	1.0
MR-IVW	citrate	HMDB0000094	acetoacetate	HMDB0000060	met-d-Citrate	met-d-Acetoacetate	5:14438417-15122542	0.037740784071142	0.030166878582241	0.210910060873419	5.0
MR-IVW	citrate	HMDB0000094	acetoacetate	HMDB0000060	met-d-Citrate	met-d-Acetoacetate	5:43252947-44074677	-0.0771097391763363	0.102858249828632	0.453453509177035	1.0
MR-IVW	citrate	HMDB0000094	acetoacetate	HMDB0000060	met-d-Citrate	met-d-Acetoacetate	5:176569252-177069252	0.598329065950891	0.176151112327431	0.0006820853085603	1.0
MR-IVW	citrate	HMDB0000094	acetoacetate	HMDB0000060	met-d-Citrate	met-d-Acetoacetate	6:18111878-18611878	-0.0040369217325836	0.128114411035652	0.97486258917681	1.0
MR-IVW	citrate	HMDB0000094	acetoacetate	HMDB0000060	met-d-Citrate	met-d-Acetoacetate	6:160159894-160659894	0.0418024360573514	0.161389208820327	0.795622662406333	1.0
MR-IVW	citrate	HMDB0000094	acetoacetate	HMDB0000060	met-d-Citrate	met-d-Acetoacetate	7:72772933-73272933	-0.16324054860714	0.0979127684641401	0.0954738692158619	1.0
MR-IVW	citrate	HMDB0000094	acetoacetate	HMDB0000060	met-d-Citrate	met-d-Acetoacetate	8:126256694-126756694	-0.0208424050326053	0.0920813827930522	0.820931036925973	1.0
MR-IVW	citrate	HMDB0000094	acetoacetate	HMDB0000060	met-d-Citrate	met-d-Acetoacetate	9:95648531-96148531	-0.0111658642754815	0.159296438921322	0.94411814432271	1.0
MR-IVW	citrate	HMDB0000094	acetoacetate	HMDB0000060	met-d-Citrate	met-d-Acetoacetate	9:135899500-136399500	-0.203355463874553	0.158929356402866	0.200709188055177	1.0
MR-IVW	citrate	HMDB0000094	acetoacetate	HMDB0000060	met-d-Citrate	met-d-Acetoacetate	10:5959218-6459218	-0.114462804030349	0.178728365890982	0.521893823746165	1.0
MR-IVW	citrate	HMDB0000094	acetoacetate	HMDB0000060	met-d-Citrate	met-d-Acetoacetate	10:64654071-65607438	0.322223496745371	0.124389640214378	0.0095854231194528	1.0
MR-IVW	citrate	HMDB0000094	acetoacetate	HMDB0000060	met-d-Citrate	met-d-Acetoacetate	10:94589724-95089724	0.159165555823331	0.166694213082679	0.33966088109241	1.0
MR-IVW	citrate	HMDB0000094	acetoacetate	HMDB0000060	met-d-Citrate	met-d-Acetoacetate	11:13111524-13611524	0.151773950609492	0.153943860279529	0.324179959292428	1.0
MR-IVW	citrate	HMDB0000094	acetoacetate	HMDB0000060	met-d-Citrate	met-d-Acetoacetate	11:61356683-61856683	-0.52595701435988	0.127533047091597	3.72212853869632e-05	1.0
MR-IVW	citrate	HMDB0000094	acetoacetate	HMDB0000060	met-d-Citrate	met-d-Acetoacetate	12:20812570-21569526	-0.185414667600806	0.12029056858034	0.12322192042852	1.0
MR-IVW	citrate	HMDB0000094	acetoacetate	HMDB0000060	met-d-Citrate	met-d-Acetoacetate	12:120844110-121665390	-0.02942874703719	0.0902073612089769	0.744246993968261	1.0
MR-IVW	citrate	HMDB0000094	acetoacetate	HMDB0000060	met-d-Citrate	met-d-Acetoacetate	14:55030981-55530981	0.133492973526808	0.163784610736728	0.415042549091742	1.0
MR-IVW	citrate	HMDB0000094	acetoacetate	HMDB0000060	met-d-Citrate	met-d-Acetoacetate	14:94594947-95094947	0.155132916177118	0.171659921421235	0.366142618317968	1.0
MR-IVW	citrate	HMDB0000094	acetoacetate	HMDB0000060	met-d-Citrate	met-d-Acetoacetate	14:102387585-102887585	-0.0424351502022272	0.161019598723347	0.792134181182372	1.0
MR-IVW	citrate	HMDB0000094	acetoacetate	HMDB0000060	met-d-Citrate	met-d-Acetoacetate	15:42429423-42929423	0.080938508886607	0.152373157712937	0.595289799248536	1.0
MR-IVW	citrate	HMDB0000094	acetoacetate	HMDB0000060	met-d-Citrate	met-d-Acetoacetate	15:43028726-45186579	0.0731600132938983	0.102493523104204	0.475350036027582	1.0
MR-IVW	citrate	HMDB0000094	acetoacetate	HMDB0000060	met-d-Citrate	met-d-Acetoacetate	16:58436602-58936602	0.317553632429164	0.186357346659705	0.0883803717425678	1.0
MR-IVW	citrate	HMDB0000094	acetoacetate	HMDB0000060	met-d-Citrate	met-d-Acetoacetate	17:6092241-7020419	-0.0056698766676623	0.020722387965982	0.784383454572326	13.0
MR-IVW	citrate	HMDB0000094	acetoacetate	HMDB0000060	met-d-Citrate	met-d-Acetoacetate	17:57343504-58184169	-0.0949606194790478	0.125057128011432	0.447650439250551	1.0
MR-IVW	citrate	HMDB0000094	acetoacetate	HMDB0000060	met-d-Citrate	met-d-Acetoacetate	18:76910235-77410235	-0.0689402882343367	0.165932043955233	0.677795658321676	1.0
MR-IVW	citrate	HMDB0000094	acetoacetate	HMDB0000060	met-d-Citrate	met-d-Acetoacetate	20:62104494-62604494	-0.398894410442604	0.181581679823253	0.028036395132946	1.0
MR-IVW	citrate	HMDB0000094	acetoacetate	HMDB0000060	met-d-Citrate	met-d-Acetoacetate	22:18883605-19740639	0.0783069675868099	0.0474604967963321	0.0989552278487653	1.0
MR-IVW	4-acetamidobutanoate	HMDB0003681	acetate	HMDB0000042	M01558	met-d-Acetate	8:18010431-18510431	0.0194952561778832	0.0151208295503198	0.197294485797418	1.0
MR-IVW	4-acetamidobutanoate	HMDB0003681	acetate	HMDB0000042	M01558	met-d-Acetate	18:22536478-23036478	0.0190745049425367	0.0442846210906328	0.666668149489794	1.0
MR-IVW	dehydroepiandrosterone sulfate (dhea-s)	HMDB0001032	biliverdin	HMDB0001008	M32425	M02137	7:98868801-99739571	-0.0332637439902771	0.153013222355279	0.827903407296468	1.0
MR-IVW	dehydroepiandrosterone sulfate (dhea-s)	HMDB0001032	biliverdin	HMDB0001008	M32425	M02137	19:48115523-48615523	0.185379550240868	0.153011692262304	0.225689103311448	1.0
MR-IVW	methionine	HMDB0000696	n-acetyl-aspartyl-glutamate (naag)	HMDB0001067	bioa_013	GCST90200684	5:89993899-90493899	-0.41736031693794	0.265628004642339	0.116131308218771	1.0
MR-IVW	methionine	HMDB0000696	n-acetyl-aspartyl-glutamate (naag)	HMDB0001067	bioa_013	GCST90200684	12:46900176-47464292	0.382617044845102	0.3499078118773	0.274183292750009	1.0
MR-IVW	methionine	HMDB0000696	n-acetyl-aspartyl-glutamate (naag)	HMDB0001067	bioa_013	GCST90200684	12:56615040-57115040	0.0262386323938535	0.349143827360808	0.940094286386942	1.0
MR-IVW	citrate	HMDB0000094	arachidonate (20:4n6)	HMDB0001043	met-d-Citrate	M01110	1:206967359-207467359	0.264728788097162	0.30082816829223	0.378859309553425	1.0
MR-IVW	citrate	HMDB0000094	arachidonate (20:4n6)	HMDB0001043	met-d-Citrate	M01110	2:6909613-7409613	-0.725934951488175	0.693671175866478	0.295324879212805	1.0
MR-IVW	citrate	HMDB0000094	arachidonate (20:4n6)	HMDB0001043	met-d-Citrate	M01110	2:211290507-211790507	-0.524131530374258	0.619428172260484	0.397466925422591	1.0
MR-IVW	citrate	HMDB0000094	arachidonate (20:4n6)	HMDB0001043	met-d-Citrate	M01110	2:241907241-242693157	0.392417103417777	0.662203862017505	0.553453837615602	1.0
MR-IVW	citrate	HMDB0000094	arachidonate (20:4n6)	HMDB0001043	met-d-Citrate	M01110	4:77164144-77664144	0.0479384165677754	0.599230207097201	0.936237255972026	1.0
MR-IVW	citrate	HMDB0000094	arachidonate (20:4n6)	HMDB0001043	met-d-Citrate	M01110	5:14438417-15122542	0.0058830231036541	0.147364381855948	0.968155624042958	3.0
MR-IVW	citrate	HMDB0000094	arachidonate (20:4n6)	HMDB0001043	met-d-Citrate	M01110	5:43252947-44074677	0.26448903907071	0.374153017559689	0.479628173914982	2.0
MR-IVW	citrate	HMDB0000094	arachidonate (20:4n6)	HMDB0001043	met-d-Citrate	M01110	5:176569252-177069252	-0.0267780485942127	0.696229263449541	0.969319696640591	1.0
MR-IVW	citrate	HMDB0000094	arachidonate (20:4n6)	HMDB0001043	met-d-Citrate	M01110	6:18111878-18611878	-0.146773746085065	0.524191950303811	0.779477504888408	1.0
MR-IVW	citrate	HMDB0000094	arachidonate (20:4n6)	HMDB0001043	met-d-Citrate	M01110	7:72772933-73272933	0.21776992072027	0.411343183582736	0.596519838726622	1.0
MR-IVW	citrate	HMDB0000094	arachidonate (20:4n6)	HMDB0001043	met-d-Citrate	M01110	8:126256694-126756694	-0.577035174541057	0.384690116360705	0.133614402537716	1.0
MR-IVW	citrate	HMDB0000094	arachidonate (20:4n6)	HMDB0001043	met-d-Citrate	M01110	9:95648531-96148531	-0.0990621728682709	0.633997906356938	0.875835966383411	1.0
MR-IVW	citrate	HMDB0000094	arachidonate (20:4n6)	HMDB0001043	met-d-Citrate	M01110	9:135899500-136399500	0.207240285267675	0.647625891461486	0.748968330553361	1.0
MR-IVW	citrate	HMDB0000094	arachidonate (20:4n6)	HMDB0001043	met-d-Citrate	M01110	10:64654071-65607438	-1.24047725822463	0.496190903289852	0.0124193306515523	1.0
MR-IVW	citrate	HMDB0000094	arachidonate (20:4n6)	HMDB0001043	met-d-Citrate	M01110	10:94589724-95089724	-0.843197057974971	0.658747701542944	0.200545135908883	1.0
MR-IVW	citrate	HMDB0000094	arachidonate (20:4n6)	HMDB0001043	met-d-Citrate	M01110	11:13111524-13611524	-0.324289151880691	0.623632984385952	0.603063575093937	1.0
MR-IVW	citrate	HMDB0000094	arachidonate (20:4n6)	HMDB0001043	met-d-Citrate	M01110	11:61356683-61856683	9.44057342807315	0.495828436348376	7.95276337812148e-81	1.0
MR-IVW	citrate	HMDB0000094	arachidonate (20:4n6)	HMDB0001043	met-d-Citrate	M01110	12:20812570-21569526	-0.315468675314751	0.492919805179297	0.522172599385723	1.0
MR-IVW	citrate	HMDB0000094	arachidonate (20:4n6)	HMDB0001043	met-d-Citrate	M01110	12:120844110-121665390	-0.152414832552583	0.381037081381458	0.689156516779352	1.0
MR-IVW	citrate	HMDB0000094	arachidonate (20:4n6)	HMDB0001043	met-d-Citrate	M01110	14:55030981-55530981	0.600943216883181	0.682890019185434	0.378859309553425	1.0
MR-IVW	citrate	HMDB0000094	arachidonate (20:4n6)	HMDB0001043	met-d-Citrate	M01110	14:102387585-102887585	-0.812782292300082	0.640373927266731	0.204358769913803	1.0
MR-IVW	citrate	HMDB0000094	arachidonate (20:4n6)	HMDB0001043	met-d-Citrate	M01110	15:42429423-42929423	-0.395890873230687	0.607487719267778	0.514604147356256	1.0
MR-IVW	citrate	HMDB0000094	arachidonate (20:4n6)	HMDB0001043	met-d-Citrate	M01110	15:43028726-45186579	-0.122595271440928	0.600716830060565	0.838289707301188	1.0
MR-IVW	citrate	HMDB0000094	arachidonate (20:4n6)	HMDB0001043	met-d-Citrate	M01110	17:6092241-7020419	0.0123233426015589	0.105297203957335	0.906833188519194	6.0
MR-IVW	citrate	HMDB0000094	arachidonate (20:4n6)	HMDB0001043	met-d-Citrate	M01110	17:57343504-58184169	0.209562787102881	0.51438138652526	0.683708787400795	1.0
MR-IVW	citrate	HMDB0000094	arachidonate (20:4n6)	HMDB0001043	met-d-Citrate	M01110	22:18883605-19740639	0.0942899783395765	0.18459004347293	0.609485858052424	2.0
MR-IVW	leucine	HMDB0000687	sphinganine	HMDB0000269	bioa_011	GCST90200374	2:27480940-27980940	0.400670002472607	0.566332346134607	0.479266927198799	1.0
MR-IVW	leucine	HMDB0000687	sphinganine	HMDB0000269	bioa_011	GCST90200374	4:88972827-89472827	0.129120076006275	0.230040963343361	0.57459872069482	1.0
MR-IVW	leucine	HMDB0000687	sphinganine	HMDB0000269	bioa_011	GCST90200374	11:116336283-116883862	-0.0807790016882385	0.6172747157619	0.895882940609843	1.0
MR-IVW	leucine	HMDB0000687	sphinganine	HMDB0000269	bioa_011	GCST90200374	15:58477325-58977325	-0.0063953515860843	0.522384721684784	0.990232055773268	1.0
MR-IVW	leucine	HMDB0000687	sphinganine	HMDB0000269	bioa_011	GCST90200374	16:70059237-70559237	-0.163274121127488	0.335792556307517	0.62680050064292	1.0
MR-IVW	mannose	HMDB0000169	isoursodeoxycholate	HMDB0000686	GCST90200435	GCST90199892	2:27176853-28662558	-0.186535384764696	0.082012990869964	0.0229382573917218	2.0
MR-IVW	mannose	HMDB0000169	isoursodeoxycholate	HMDB0000686	GCST90200435	GCST90199892	12:22996345-23496345	-0.157902487616115	0.182575668821708	0.387115349795235	1.0
MR-IVW	citrate	HMDB0000094	aspartate	HMDB0000191	GCST90200304	GCST90200370	5:14503745-15117020	0.161042961349886	0.112660487790624	0.152873847306125	2.0
MR-IVW	citrate	HMDB0000094	aspartate	HMDB0000191	GCST90200304	GCST90200370	17:6357018-6961881	-0.0142487438406962	0.0785891478590024	0.856126799540768	3.0
MR-IVW	citrate	HMDB0000094	aspartate	HMDB0000191	GCST90200304	GCST90200370	22:19003274-19503274	-0.103052412676803	0.122889317101684	0.401705544103429	1.0
MR-IVW	orotidine	HMDB0000788	pyruvate	HMDB0000243	GCST90200681	GCST90200430	3:124271035-124771035	0.177906499929695	0.175776476914033	0.311481735745324	1.0
MR-IVW	orotidine	HMDB0000788	pyruvate	HMDB0000243	GCST90200681	GCST90200430	16:20142332-20642332	0.0903253176017152	0.163245533553066	0.580051442242876	1.0
MR-IVW	orotidine	HMDB0000788	pyruvate	HMDB0000243	GCST90200681	GCST90200430	17:72554076-74203469	0.0260826282600844	0.0265407146993169	0.325735301808857	1.0
MR-IVW	uridine	HMDB0000296	leucine	HMDB0000687	GCST90200407	bioa_011	1:20666238-21166238	0.0047453147936705	0.0348920205416996	0.891821280964693	1.0
MR-IVW	uridine	HMDB0000296	leucine	HMDB0000687	GCST90200407	bioa_011	7:47877194-48377194	-0.0077079500276175	0.0503787583504446	0.87839827529041	1.0
MR-IVW	uridine	HMDB0000296	leucine	HMDB0000687	GCST90200407	bioa_011	22:50686035-51186035	-0.0545392673599054	0.0529507450096165	0.303010005576683	1.0
MR-IVW	1-methylurate	HMDB0003099	allantoin	HMDB0000462	M34395	GCST90200286	8:18010431-18510431	0.20494019292967	0.0903857233393392	0.023366069011876	1.0
MR-IVW	leucine	HMDB0000687	cystathionine	HMDB0000099	M00060	GCST90200383	4:88976422-89476422	-0.126102781581883	0.12190860795928	0.300947220702466	1.0
MR-IVW	leucine	HMDB0000687	cystathionine	HMDB0000099	M00060	GCST90200383	6:45295851-45795851	0.0397694934867637	0.176265554053596	0.821494957861071	1.0
MR-IVW	dehydroepiandrosterone sulfate (dhea-s)	HMDB0001032	glucose	HMDB0000122	M32425	met-d-Glucose	7:98868801-99739571	0.047092163299817	0.0356976114452417	0.187103435375411	1.0
MR-IVW	dehydroepiandrosterone sulfate (dhea-s)	HMDB0001032	glucose	HMDB0000122	M32425	met-d-Glucose	19:48115523-48615523	0.0513166620238821	0.0357012591139399	0.150606976467705	1.0
MR-IVW	tyrosine	HMDB0000158	cholesterol	HMDB0000067	GCST90200427	GCST90200368	6:111308006-112158646	-0.0933128772302994	0.115471954700273	0.419033064294677	1.0
MR-IVW	tyrosine	HMDB0000158	cholesterol	HMDB0000067	GCST90200427	GCST90200368	16:71156147-71656147	-0.412907314979646	0.178875725700767	0.0209798224821129	1.0
MR-IVW	beta-citrylglutamate	HMDB0241915	dehydroepiandrosterone sulfate (dhea-s)	HMDB0001032	GCST90199911	GCST90199673	3:183486882-183986882	0.12314420767316	0.118083426745968	0.297014215496046	1.0
MR-IVW	beta-citrylglutamate	HMDB0241915	dehydroepiandrosterone sulfate (dhea-s)	HMDB0001032	GCST90199911	GCST90199673	11:88203934-92094388	0.0323816828732138	0.0265467434650875	0.222541198551526	5.0
MR-IVW	creatinine	HMDB0000562	choline phosphate	HMDB0001565	GCST90200366	GCST90200363	16:20142332-20642332	-0.0116372821392672	0.172906836287589	0.946339874757306	1.0
MR-IVW	acetylphosphate	HMDB0001494	alpha-tocopherol	HMDB0001893	M15488	GCST90200302	1:109564880-110064880	0.305207685636697	0.164593582207654	0.0636946831046086	1.0
MR-IVW	acetylphosphate	HMDB0001494	alpha-tocopherol	HMDB0001893	M15488	GCST90200302	6:96128415-96628415	0.0918708610564942	0.170583116572185	0.590183948628178	1.0
MR-IVW	caffeine	HMDB0001847	leucine	HMDB0000687	M00569	M00060	7:17037106-17537106	-0.223395403541796	0.134037242125077	0.0955807045456289	1.0
MR-IVW	caffeine	HMDB0001847	leucine	HMDB0000687	M00569	M00060	15:74777880-75277880	-0.0679470851621476	0.155307623227768	0.661748776081762	1.0
MR-IVW	mannose	HMDB0000169	4-methyl-2-oxopentanoate	HMDB0000695	M00584	GCST90199655	2:27182547-28770083	-0.284828475243929	0.0709725606743325	5.98961295757093e-05	1.0
MR-IVW	5-oxoproline	HMDB0000267	orotidine	HMDB0000788	GCST90200280	GCST90200681	8:144861615-145802337	0.0046416662348094	0.0651381129274692	0.943191754452267	3.0
MR-IVW	5-oxoproline	HMDB0000267	orotidine	HMDB0000788	GCST90200280	GCST90200681	12:56615338-57115338	0.0498155778282643	0.170558939322284	0.770231183146585	1.0
MR-IVW	isoursodeoxycholate	HMDB0000686	acetylphosphate	HMDB0001494	GCST90199892	M15488	5:35715970-36215970	0.0316540916037135	0.18201102672136	0.861933801629763	1.0
MR-IVW	s-1-pyrroline-5-carboxylate	HMDB0001301	glutamate	HMDB0000148	GCST90200381	M32322	8:144432748-145014955	-0.0384898400712143	0.054967037310281	0.483780594653047	2.0
MR-IVW	2-oxoarginine*	HMDB0004225	allantoin	HMDB0000462	GCST90199903	M01107	4:102938709-103438709	0.250254384526744	0.226420633619434	0.26904557698618	1.0
MR-IVW	2-oxoarginine*	HMDB0004225	allantoin	HMDB0000462	GCST90199903	M01107	6:160310824-160819068	0.26716435799498	0.181407897403998	0.14082458959279	1.0
MR-IVW	citrate	HMDB0000094	sphinganine-1-phosphate	HMDB0001383	met-d-Citrate	GCST90199845	1:206967359-207467359	0.319933496367435	0.288889665732641	0.268095475388941	1.0
MR-IVW	citrate	HMDB0000094	sphinganine-1-phosphate	HMDB0001383	met-d-Citrate	GCST90199845	2:6909613-7409613	0.138551433463806	0.673205037988724	0.83694036854941	1.0
MR-IVW	citrate	HMDB0000094	sphinganine-1-phosphate	HMDB0001383	met-d-Citrate	GCST90199845	2:211290507-211790507	-0.29081878648999	0.406516525493587	0.474366677717009	1.0
MR-IVW	citrate	HMDB0000094	sphinganine-1-phosphate	HMDB0001383	met-d-Citrate	GCST90199845	2:241907241-242693157	-0.489378584647755	0.600352044840115	0.414984914262746	1.0
MR-IVW	citrate	HMDB0000094	sphinganine-1-phosphate	HMDB0001383	met-d-Citrate	GCST90199845	4:77164144-77664144	0.773954228767381	0.559292637492863	0.166416922768769	1.0
MR-IVW	citrate	HMDB0000094	sphinganine-1-phosphate	HMDB0001383	met-d-Citrate	GCST90199845	5:14438417-15122542	0.188464747750976	0.128764176848049	0.143291598549429	5.0
MR-IVW	citrate	HMDB0000094	sphinganine-1-phosphate	HMDB0001383	met-d-Citrate	GCST90199845	5:43252947-44074677	0.742918409138711	0.386984713925153	0.0548880142681454	1.0
MR-IVW	citrate	HMDB0000094	sphinganine-1-phosphate	HMDB0001383	met-d-Citrate	GCST90199845	5:176569252-177069252	0.452350748241104	0.662898139212165	0.494996490268213	1.0
MR-IVW	citrate	HMDB0000094	sphinganine-1-phosphate	HMDB0001383	met-d-Citrate	GCST90199845	6:18111878-18611878	-0.355017877250883	0.499098269192983	0.476886834103005	1.0
MR-IVW	citrate	HMDB0000094	sphinganine-1-phosphate	HMDB0001383	met-d-Citrate	GCST90199845	6:160159894-160659894	0.860713468126947	0.607257691273707	0.156372548985238	1.0
MR-IVW	citrate	HMDB0000094	sphinganine-1-phosphate	HMDB0001383	met-d-Citrate	GCST90199845	7:72772933-73272933	0.0830903795776576	0.368464200890672	0.821586731744729	1.0
MR-IVW	citrate	HMDB0000094	sphinganine-1-phosphate	HMDB0001383	met-d-Citrate	GCST90199845	8:126256694-126756694	0.346789218269038	0.346495218366588	0.316900059551401	1.0
MR-IVW	citrate	HMDB0000094	sphinganine-1-phosphate	HMDB0001383	met-d-Citrate	GCST90199845	9:95648531-96148531	-0.591341140476859	0.599421276101093	0.323877954164109	1.0
MR-IVW	citrate	HMDB0000094	sphinganine-1-phosphate	HMDB0001383	met-d-Citrate	GCST90199845	10:5959218-6459218	-1.98671884727693	0.669293945252445	0.0029937384582758	1.0
MR-IVW	citrate	HMDB0000094	sphinganine-1-phosphate	HMDB0001383	met-d-Citrate	GCST90199845	10:64654071-65607438	-0.233411325397319	0.468103957246957	0.61803908941709	1.0
MR-IVW	citrate	HMDB0000094	sphinganine-1-phosphate	HMDB0001383	met-d-Citrate	GCST90199845	10:94589724-95089724	0.223602416242703	0.627293707476131	0.721499324022821	1.0
MR-IVW	citrate	HMDB0000094	sphinganine-1-phosphate	HMDB0001383	met-d-Citrate	GCST90199845	11:61356683-61856683	-1.16225462329206	0.479788854847021	0.0154171215422012	1.0
MR-IVW	citrate	HMDB0000094	sphinganine-1-phosphate	HMDB0001383	met-d-Citrate	GCST90199845	12:20812570-21569526	0.003355346110937	0.452676701069478	0.994085946245166	1.0
MR-IVW	citrate	HMDB0000094	sphinganine-1-phosphate	HMDB0001383	met-d-Citrate	GCST90199845	12:120844110-121665390	0.0456138981677428	0.339464043467773	0.893109735958272	1.0
MR-IVW	citrate	HMDB0000094	sphinganine-1-phosphate	HMDB0001383	met-d-Citrate	GCST90199845	14:94594947-95094947	-0.101543119969125	0.645984166120793	0.875094049137046	1.0
MR-IVW	citrate	HMDB0000094	sphinganine-1-phosphate	HMDB0001383	met-d-Citrate	GCST90199845	14:102387585-102887585	-0.519176237546766	0.607065700910925	0.39242799042409	1.0
MR-IVW	citrate	HMDB0000094	sphinganine-1-phosphate	HMDB0001383	met-d-Citrate	GCST90199845	15:42429423-42929423	0.162529744135615	0.573401646975447	0.776833178228555	1.0
MR-IVW	citrate	HMDB0000094	sphinganine-1-phosphate	HMDB0001383	met-d-Citrate	GCST90199845	15:43028726-45186579	0.48814086698836	0.385661831463001	0.205612441130537	1.0
MR-IVW	citrate	HMDB0000094	sphinganine-1-phosphate	HMDB0001383	met-d-Citrate	GCST90199845	16:58436602-58936602	-0.0496468184521752	0.701300173487361	0.943562871566179	1.0
MR-IVW	citrate	HMDB0000094	sphinganine-1-phosphate	HMDB0001383	met-d-Citrate	GCST90199845	17:6092241-7020419	-0.0379355490312917	0.101639488369066	0.708972563491608	9.0
MR-IVW	citrate	HMDB0000094	sphinganine-1-phosphate	HMDB0001383	met-d-Citrate	GCST90199845	17:57343504-58184169	-0.75614678093012	0.470535748036356	0.108056310402998	1.0
MR-IVW	citrate	HMDB0000094	sphinganine-1-phosphate	HMDB0001383	met-d-Citrate	GCST90199845	18:76910235-77410235	-0.814547589223071	0.624363051515346	0.192027149988149	1.0
MR-IVW	citrate	HMDB0000094	sphinganine-1-phosphate	HMDB0001383	met-d-Citrate	GCST90199845	20:62104494-62604494	0.088088293693065	0.696800412040307	0.899400850952431	1.0
MR-IVW	citrate	HMDB0000094	sphinganine-1-phosphate	HMDB0001383	met-d-Citrate	GCST90199845	22:18883605-19740639	-0.210772012273256	0.181060626978374	0.244384973754226	1.0
MR-IVW	7-methylxanthine	HMDB0001991	cytosine	HMDB0000630	GCST90199754	GCST90200433	1:197801712-198301712	0.455922271838306	0.193827510648176	0.0186624263528046	1.0
MR-IVW	7-methylxanthine	HMDB0001991	cytosine	HMDB0000630	GCST90199754	GCST90200433	15:74777880-75578595	0.540497412419458	0.173844445598448	0.0018766679068667	1.0
MR-IVW	glutamine	HMDB0000641	phenylalanine	HMDB0000159	bioa_006	met-d-Phe	2:27200724-28253174	0.199395947661708	0.062948559700499	0.0015370208325895	1.0
MR-IVW	glutamine	HMDB0000641	phenylalanine	HMDB0000159	bioa_006	met-d-Phe	2:191299636-192089976	0.176616467983816	0.0846486813613703	0.0369365683578089	1.0
MR-IVW	glutamine	HMDB0000641	phenylalanine	HMDB0000159	bioa_006	met-d-Phe	6:20469561-20969561	0.402308656214912	0.156699279382067	0.0102466363782495	1.0
MR-IVW	glutamine	HMDB0000641	phenylalanine	HMDB0000159	bioa_006	met-d-Phe	7:72732874-73232874	-0.244555023259016	0.113138128471336	0.0306519913421336	1.0
MR-IVW	glutamine	HMDB0000641	phenylalanine	HMDB0000159	bioa_006	met-d-Phe	8:17122121-17622121	0.395128813644743	0.155042505993402	0.0108181311112675	1.0
MR-IVW	glutamine	HMDB0000641	phenylalanine	HMDB0000159	bioa_006	met-d-Phe	8:134082558-134582558	-0.0046538944904222	0.157934272039609	0.97649190895413	1.0
MR-IVW	glutamine	HMDB0000641	phenylalanine	HMDB0000159	bioa_006	met-d-Phe	9:4032942-4532942	0.237917532149447	0.134488772278693	0.0768853205163038	1.0
MR-IVW	glutamine	HMDB0000641	phenylalanine	HMDB0000159	bioa_006	met-d-Phe	10:64798306-65565800	0.0843058438322216	0.15790521950783	0.593409639187486	1.0
MR-IVW	glutamine	HMDB0000641	phenylalanine	HMDB0000159	bioa_006	met-d-Phe	10:99109412-99609412	-0.0820291136364232	0.0657059882621131	0.211874816491613	1.0
MR-IVW	glutamine	HMDB0000641	phenylalanine	HMDB0000159	bioa_006	met-d-Phe	11:8003049-8503049	0.146671321237106	0.120940815985654	0.225224320867432	1.0
MR-IVW	glutamine	HMDB0000641	phenylalanine	HMDB0000159	bioa_006	met-d-Phe	12:46679007-47711183	0.340620425445449	0.0695671625211617	9.76670276685336e-07	1.0
MR-IVW	glutamine	HMDB0000641	phenylalanine	HMDB0000159	bioa_006	met-d-Phe	12:56615040-57375879	-0.137695238144824	0.0243894286554364	1.64516741595438e-08	1.0
MR-IVW	glutamine	HMDB0000641	phenylalanine	HMDB0000159	bioa_006	met-d-Phe	12:59344212-60165849	0.109734769856588	0.102105757718633	0.282501554479941	1.0
MR-IVW	glutamine	HMDB0000641	phenylalanine	HMDB0000159	bioa_006	met-d-Phe	14:100594368-101094368	-0.198540909238923	0.140104436328341	0.156455961612055	1.0
MR-IVW	glutamine	HMDB0000641	phenylalanine	HMDB0000159	bioa_006	met-d-Phe	15:58477325-58977325	0.101045651906586	0.148927353417303	0.497461352051567	1.0
MR-IVW	docosahexaenoate (dha; 22:6n3)	HMDB0002183	pyruvate	HMDB0000243	GCST90199651	GCST90200430	11:61376206-61876206	0.0769399512773238	0.17018439761541	0.651198699846556	1.0
MR-IVW	valine	HMDB0000883	cystine	HMDB0000192	bioa_022	M31454	2:27492603-27992603	-2.11798050906559	1.08568748784034	0.0510785008500774	1.0
MR-IVW	valine	HMDB0000883	cystine	HMDB0000192	bioa_022	M31454	2:64958074-65458074	0.437454135783029	0.502262155899033	0.383771766671716	1.0
MR-IVW	valine	HMDB0000883	cystine	HMDB0000192	bioa_022	M31454	2:211173777-211673777	-0.553658006690994	1.18113708094079	0.639248343034236	1.0
MR-IVW	valine	HMDB0000883	cystine	HMDB0000192	bioa_022	M31454	4:88972827-89472827	-0.386900753297749	0.336435437650217	0.250143871274301	1.0
MR-IVW	valine	HMDB0000883	cystine	HMDB0000192	bioa_022	M31454	11:116381707-116882500	0.0167142660048966	0.614938186797221	0.978315848318957	2.0
MR-IVW	valine	HMDB0000883	cystine	HMDB0000192	bioa_022	M31454	12:56615040-57115040	-0.857701085905146	1.05872477791416	0.41786742785345	1.0
MR-IVW	valine	HMDB0000883	cystine	HMDB0000192	bioa_022	M31454	16:70059237-70559237	-0.581255972708174	0.684263360276708	0.395624063020075	1.0
MR-IVW	valine	HMDB0000883	cystine	HMDB0000192	bioa_022	M31454	17:6883609-7383609	0.870508915330065	1.03899451184556	0.402121784699465	1.0
MR-IVW	valine	HMDB0000883	cystine	HMDB0000192	bioa_022	M31454	17:40470632-40970632	0.40128596414283	1.2038578924285	0.738882680363528	1.0
MR-IVW	valine	HMDB0000883	cystine	HMDB0000192	bioa_022	M31454	19:49114511-49614511	1.01982827779842	1.07212716383937	0.341492955343765	1.0
MR-IVW	2-hydroxyglutarate	HMDB0059655	aspartate	HMDB0000191	GCST90199865	bioa_004	14:91386532-91886532	-0.0166076867943448	0.0626705162050779	0.791009461814903	1.0
MR-IVW	leucine	HMDB0000687	leucine	HMDB0000687	met-d-Leu	GCST90200389	2:27480940-28253616	0.837531767143483	0.507509032671618	0.0988857773298965	1.0
MR-IVW	leucine	HMDB0000687	leucine	HMDB0000687	met-d-Leu	GCST90200389	2:64975088-65475088	-0.0011198149712055	0.67347069427143	0.998673316192713	1.0
MR-IVW	leucine	HMDB0000687	leucine	HMDB0000687	met-d-Leu	GCST90200389	2:165251927-165751927	1.17069227987237	0.471365112806126	0.0130054152282198	1.0
MR-IVW	leucine	HMDB0000687	leucine	HMDB0000687	met-d-Leu	GCST90200389	4:86953335-87453335	0.517772652785024	0.607594819615374	0.394121045949614	1.0
MR-IVW	leucine	HMDB0000687	leucine	HMDB0000687	met-d-Leu	GCST90200389	4:87663610-88163610	0.446921443359047	0.622278510178204	0.472632970061617	1.0
MR-IVW	leucine	HMDB0000687	leucine	HMDB0000687	met-d-Leu	GCST90200389	4:88670985-89475171	0.535710525679428	0.270923396703424	0.0480020201787714	3.0
MR-IVW	leucine	HMDB0000687	leucine	HMDB0000687	met-d-Leu	GCST90200389	8:76204025-76704025	1.28160638857733	0.662819285592951	0.0531662225140919	1.0
MR-IVW	leucine	HMDB0000687	leucine	HMDB0000687	met-d-Leu	GCST90200389	12:56220625-57115338	0.654798480475429	0.38360356857345	0.0878282599602404	2.0
MR-IVW	leucine	HMDB0000687	leucine	HMDB0000687	met-d-Leu	GCST90200389	16:69315747-70908300	0.88676090197684	0.254474893667755	0.0004927452490726	1.0
MR-IVW	leucine	HMDB0000687	leucine	HMDB0000687	met-d-Leu	GCST90200389	16:71899923-72399923	0.434239376162813	0.383735735106657	0.257798235690381	1.0
MR-IVW	leucine	HMDB0000687	leucine	HMDB0000687	met-d-Leu	GCST90200389	17:6935779-7435779	0.934941887504482	0.395864782398411	0.0181878825720832	1.0
MR-IVW	leucine	HMDB0000687	leucine	HMDB0000687	met-d-Leu	GCST90200389	19:49054215-49554215	0.666360350369749	0.510091040980041	0.191431615797751	1.0
MR-IVW	arginine	HMDB0000517	glycerol	HMDB0000131	bioa_002	M15122	2:24182937-24682937	-0.114565412041464	0.372337589134762	0.758316473526294	1.0
MR-IVW	arginine	HMDB0000517	glycerol	HMDB0000131	bioa_002	M15122	2:211333022-211833022	0.0630657207606283	0.260146098137593	0.808451451773902	1.0
MR-IVW	arginine	HMDB0000517	glycerol	HMDB0000131	bioa_002	M15122	2:219037276-219788019	-0.238290186589579	0.283678793559023	0.400908386520899	1.0
MR-IVW	arginine	HMDB0000517	glycerol	HMDB0000131	bioa_002	M15122	4:144583533-145083533	0.0667916014736265	0.278298339473443	0.810330256604408	1.0
MR-IVW	arginine	HMDB0000517	glycerol	HMDB0000131	bioa_002	M15122	5:177386199-177886199	-0.418834209912954	0.341272319188334	0.219720102570242	1.0
MR-IVW	arginine	HMDB0000517	glycerol	HMDB0000131	bioa_002	M15122	6:131339506-132265729	-0.122618518306298	0.125432372866419	0.328288644246864	2.0
MR-IVW	arginine	HMDB0000517	glycerol	HMDB0000131	bioa_002	M15122	6:135177817-135677817	-0.0372580807618415	0.322903366602645	0.908140272657438	1.0
MR-IVW	arginine	HMDB0000517	glycerol	HMDB0000131	bioa_002	M15122	6:139590693-140090693	-0.034019509945032	0.283495916208601	0.904483147958832	1.0
MR-IVW	arginine	HMDB0000517	glycerol	HMDB0000131	bioa_002	M15122	10:99898951-100398951	0.187476156865364	0.360531070894932	0.603063575093933	1.0
MR-IVW	arginine	HMDB0000517	glycerol	HMDB0000131	bioa_002	M15122	12:46680313-47435518	0.501009106507728	0.304962064830791	0.100412493986102	1.0
MR-IVW	arginine	HMDB0000517	glycerol	HMDB0000131	bioa_002	M15122	16:68076200-68576200	0.175386386411577	0.350772772823153	0.617075077451974	1.0
MR-IVW	arginine	HMDB0000517	glycerol	HMDB0000131	bioa_002	M15122	19:12757458-13257458	-0.204203042603945	0.196349079426869	0.298339900661961	1.0
MR-IVW	acetoacetate	HMDB0000060	glycerol	HMDB0000131	met-d-Acetoacetate	M15122	1:230046470-230546470	0.105849989894529	0.719779931282802	0.883085590508199	1.0
MR-IVW	acetoacetate	HMDB0000060	glycerol	HMDB0000131	met-d-Acetoacetate	M15122	5:41395751-42449922	-0.0545682317765996	0.354693506547909	0.87773104150172	1.0
MR-IVW	acetoacetate	HMDB0000060	glycerol	HMDB0000131	met-d-Acetoacetate	M15122	8:8933102-9433102	0.733390742078499	0.606457729026451	0.226546717741115	1.0
MR-IVW	acetoacetate	HMDB0000060	glycerol	HMDB0000131	met-d-Acetoacetate	M15122	10:113686244-114186244	-1.38797043463627	0.68089115661402	0.0415037974173476	1.0
MR-IVW	acetoacetate	HMDB0000060	glycerol	HMDB0000131	met-d-Acetoacetate	M15122	11:116373213-116873213	-0.119935710207751	0.381367278111089	0.753149876236562	2.0
MR-IVW	acetoacetate	HMDB0000060	glycerol	HMDB0000131	met-d-Acetoacetate	M15122	12:122333527-122833527	-0.27650038786523	0.595539296940499	0.642443057674233	1.0
MR-IVW	2-aminobutyrate	HMDB0000452	citrulline	HMDB0000904	M32348	bioa_005	2:64958074-65458074	-0.0215914462028803	0.059644879013484	0.717352030441164	1.0
MR-IVW	2-aminobutyrate	HMDB0000452	citrulline	HMDB0000904	M32348	bioa_005	4:88993818-89493818	0.0852856356517606	0.0752741709194704	0.257214253313861	1.0
MR-IVW	retinol (vitamin a)	HMDB0000305	serine	HMDB0000187	GCST90200405	M32315	18:28939457-29439457	0.239351901077552	0.172034178899491	0.164133155957094	1.0
MR-IVW	kynurenine	HMDB0000684	isoleucine	HMDB0000172	bioa_027	M01125	1:241473615-241973615	-0.172456778492767	0.293176523437702	0.556374370426906	1.0
MR-IVW	kynurenine	HMDB0000684	isoleucine	HMDB0000172	bioa_027	M01125	5:131338151-131838151	0.256004367562665	0.372369989182058	0.491767700760523	1.0
MR-IVW	kynurenine	HMDB0000684	isoleucine	HMDB0000172	bioa_027	M01125	5:176563404-177063404	0.625763524845615	0.333740546584326	0.0607927235305213	1.0
MR-IVW	kynurenine	HMDB0000684	isoleucine	HMDB0000172	bioa_027	M01125	8:39556267-40056267	-0.118837151728242	0.190139442765187	0.5319710580974	1.0
MR-IVW	kynurenine	HMDB0000684	isoleucine	HMDB0000172	bioa_027	M01125	12:111111298-111611298	0.140167167304915	0.320382096696953	0.661748776081762	1.0
MR-IVW	kynurenine	HMDB0000684	isoleucine	HMDB0000172	bioa_027	M01125	12:111634608-113433486	0.217686218313958	0.145124145542638	0.133614402537714	1.0
MR-IVW	kynurenine	HMDB0000684	isoleucine	HMDB0000172	bioa_027	M01125	16:87568569-88128476	0.0851777600525539	0.0864562708325921	0.324519921568746	2.0
MR-IVW	valine	HMDB0000883	gluconate	HMDB0000625	met-d-Val	GCST90200373	2:27480940-28253616	0.564603587527433	0.526260497452432	0.283334148367101	1.0
MR-IVW	valine	HMDB0000883	gluconate	HMDB0000625	met-d-Val	GCST90200373	2:64975088-65475088	0.124820144323706	0.249269066315511	0.616550864099047	2.0
MR-IVW	valine	HMDB0000883	gluconate	HMDB0000625	met-d-Val	GCST90200373	2:165251927-165751927	-0.486673456284936	0.441821054481877	0.270671656827483	1.0
MR-IVW	valine	HMDB0000883	gluconate	HMDB0000625	met-d-Val	GCST90200373	3:135701113-136578270	1.13485131871483	0.66551786110803	0.0881542552514807	1.0
MR-IVW	valine	HMDB0000883	gluconate	HMDB0000625	met-d-Val	GCST90200373	4:86953335-87453335	-0.803773494420265	0.624460832255685	0.198042717197747	1.0
MR-IVW	valine	HMDB0000883	gluconate	HMDB0000625	met-d-Val	GCST90200373	4:87663610-88163610	-0.741469958189386	0.615280448663853	0.22816752950079	1.0
MR-IVW	valine	HMDB0000883	gluconate	HMDB0000625	met-d-Val	GCST90200373	4:88882515-89510546	-0.0797755444039366	0.149898990544039	0.594590709380513	4.0
MR-IVW	valine	HMDB0000883	gluconate	HMDB0000625	met-d-Val	GCST90200373	5:55564890-56064890	0.633648227923874	0.682775474811979	0.35338281266807	1.0
MR-IVW	valine	HMDB0000883	gluconate	HMDB0000625	met-d-Val	GCST90200373	6:108910874-109410874	-1.37914064520447	0.684662304557512	0.0439741588356778	1.0
MR-IVW	valine	HMDB0000883	gluconate	HMDB0000625	met-d-Val	GCST90200373	12:56199875-57115338	-0.149957090482404	0.376320229136327	0.690274428659864	2.0
MR-IVW	valine	HMDB0000883	gluconate	HMDB0000625	met-d-Val	GCST90200373	12:122278263-122778263	-0.0824570209284707	0.514827156831084	0.872751513477494	1.0
MR-IVW	valine	HMDB0000883	gluconate	HMDB0000625	met-d-Val	GCST90200373	14:102468052-102968052	-0.125663997457271	0.669407654613233	0.851092880891605	1.0
MR-IVW	valine	HMDB0000883	gluconate	HMDB0000625	met-d-Val	GCST90200373	16:69315747-70918195	0.438763862017964	0.263903589782083	0.0963942361416377	1.0
MR-IVW	valine	HMDB0000883	gluconate	HMDB0000625	met-d-Val	GCST90200373	17:6935779-7435779	-0.167976410967645	0.274514462668727	0.540601484190233	1.0
MR-IVW	valine	HMDB0000883	gluconate	HMDB0000625	met-d-Val	GCST90200373	17:79384062-79884062	1.03779200745191	0.635825346592306	0.102638064041289	1.0
MR-IVW	valine	HMDB0000883	gluconate	HMDB0000625	met-d-Val	GCST90200373	19:49050431-49611255	-0.115089373229348	0.248746904108973	0.643596189568978	4.0
MR-IVW	creatinine	HMDB0000562	lactate	HMDB0000190	bioa_026	GCST90200408	1:109627506-110127506	0.309166985547311	0.554226945329407	0.57695730988351	1.0
MR-IVW	creatinine	HMDB0000562	lactate	HMDB0000190	bioa_026	GCST90200408	2:73467567-73967567	0.419693600392142	0.576393896969409	0.466529856534721	1.0
MR-IVW	creatinine	HMDB0000562	lactate	HMDB0000190	bioa_026	GCST90200408	2:121056440-121556440	-0.0722914501707404	0.575895537809592	0.900104961468664	1.0
MR-IVW	creatinine	HMDB0000562	lactate	HMDB0000190	bioa_026	GCST90200408	2:211315692-211815692	0.758341059409476	0.446522927857095	0.0894464354164179	1.0
MR-IVW	creatinine	HMDB0000562	lactate	HMDB0000190	bioa_026	GCST90200408	2:217404869-217904869	0.0124970670800173	0.48180507547002	0.979306778974851	1.0
MR-IVW	creatinine	HMDB0000562	lactate	HMDB0000190	bioa_026	GCST90200408	4:77118847-77618847	0.952144073109848	0.383023910189141	0.0129238554441396	1.0
MR-IVW	creatinine	HMDB0000562	lactate	HMDB0000190	bioa_026	GCST90200408	5:39171736-39671736	-0.52803832682878	0.544353218093088	0.332032111262623	1.0
MR-IVW	creatinine	HMDB0000562	lactate	HMDB0000190	bioa_026	GCST90200408	5:67795622-68295622	-1.033988808886	0.57494846008422	0.0721132301151308	1.0
MR-IVW	creatinine	HMDB0000562	lactate	HMDB0000190	bioa_026	GCST90200408	5:176567143-177067143	0.257095506603153	0.389182973839565	0.508866834942197	1.0
MR-IVW	creatinine	HMDB0000562	lactate	HMDB0000190	bioa_026	GCST90200408	6:43564625-44064625	0.384721847364457	0.565896490963892	0.496602668668377	1.0
MR-IVW	creatinine	HMDB0000562	lactate	HMDB0000190	bioa_026	GCST90200408	6:160442375-160942375	-0.272662920847038	0.376120859085904	0.468492322247564	1.0
MR-IVW	creatinine	HMDB0000562	lactate	HMDB0000190	bioa_026	GCST90200408	7:77297198-77797198	0.325359581468246	0.535118346363305	0.543178021025029	1.0
MR-IVW	creatinine	HMDB0000562	lactate	HMDB0000190	bioa_026	GCST90200408	7:151157801-151657801	-0.145755295166179	0.486392044634826	0.764431721014316	1.0
MR-IVW	creatinine	HMDB0000562	lactate	HMDB0000190	bioa_026	GCST90200408	8:23501151-24001151	0.121258214457751	0.538371219279075	0.821799102855341	1.0
MR-IVW	creatinine	HMDB0000562	lactate	HMDB0000190	bioa_026	GCST90200408	11:30518678-31018678	-0.252833071373466	0.538994433169856	0.639010381956889	1.0
MR-IVW	creatinine	HMDB0000562	lactate	HMDB0000190	bioa_026	GCST90200408	15:45399813-46200138	-0.145424618913062	0.235021878594776	0.536067520612758	1.0
MR-IVW	creatinine	HMDB0000562	lactate	HMDB0000190	bioa_026	GCST90200408	15:75279182-75779182	0.824210637490879	0.56357376143708	0.143612013106223	1.0
MR-IVW	creatinine	HMDB0000562	lactate	HMDB0000190	bioa_026	GCST90200408	15:75910951-76410951	-0.513654777380374	0.548820234087959	0.349311616930069	1.0
MR-IVW	creatinine	HMDB0000562	lactate	HMDB0000190	bioa_026	GCST90200408	16:20117645-20617645	-0.17004365737295	0.422474615355018	0.687320225315687	1.0
MR-IVW	creatinine	HMDB0000562	lactate	HMDB0000190	bioa_026	GCST90200408	17:37370347-37870347	-0.842957744869307	0.522361520376952	0.106582975963163	1.0
MR-IVW	creatinine	HMDB0000562	lactate	HMDB0000190	bioa_026	GCST90200408	17:58724447-59700441	0.720264786993131	0.546907694791785	0.187846376001292	1.0
MR-IVW	creatinine	HMDB0000562	lactate	HMDB0000190	bioa_026	GCST90200408	19:33119611-33619611	-0.387915206490533	0.563458254422615	0.491166797215875	1.0
MR-IVW	creatinine	HMDB0000562	lactate	HMDB0000190	bioa_026	GCST90200408	22:40650077-41150077	0.479401015356547	0.515265550459466	0.352166080544817	1.0
MR-IVW	glucose	HMDB0000122	acetylphosphate	HMDB0001494	M20489	M15488	2:169551488-170051488	-0.180968881389822	0.180968881389822	0.317310507862914	1.0
MR-IVW	creatinine	HMDB0000562	dihydroorotate	HMDB03349	bioa_026	GCST90200444	1:109627506-110127506	-0.14748679601816	0.554978492435631	0.790430002115248	1.0
MR-IVW	creatinine	HMDB0000562	dihydroorotate	HMDB03349	bioa_026	GCST90200444	2:73467567-73967567	0.402543926026098	0.577168552135777	0.485523692050834	1.0
MR-IVW	creatinine	HMDB0000562	dihydroorotate	HMDB03349	bioa_026	GCST90200444	2:121056440-121556440	0.468907565009653	0.576645323119132	0.416123691183126	1.0
MR-IVW	creatinine	HMDB0000562	dihydroorotate	HMDB03349	bioa_026	GCST90200444	2:211315692-211815692	-0.539131264080565	0.447160694943829	0.227942143909015	1.0
MR-IVW	creatinine	HMDB0000562	dihydroorotate	HMDB03349	bioa_026	GCST90200444	2:217404869-217904869	-0.180166798952937	0.482447274931515	0.708818388936665	1.0
MR-IVW	creatinine	HMDB0000562	dihydroorotate	HMDB03349	bioa_026	GCST90200444	4:77118847-77618847	0.640425050857526	0.383616655790542	0.0950301804541362	1.0
MR-IVW	creatinine	HMDB0000562	dihydroorotate	HMDB03349	bioa_026	GCST90200444	5:39171736-39671736	-0.693592493913732	0.545060765347683	0.203193784724039	1.0
MR-IVW	creatinine	HMDB0000562	dihydroorotate	HMDB03349	bioa_026	GCST90200444	5:67795622-68295622	-0.602265634397167	0.575794543680188	0.295573427656348	1.0
MR-IVW	creatinine	HMDB0000562	dihydroorotate	HMDB03349	bioa_026	GCST90200444	5:176567143-177067143	-0.347831026597182	0.389696423468836	0.372087917050942	1.0
MR-IVW	creatinine	HMDB0000562	dihydroorotate	HMDB03349	bioa_026	GCST90200444	6:43564625-44064625	0.418992697057154	0.566652608741588	0.459653688560434	1.0
MR-IVW	creatinine	HMDB0000562	dihydroorotate	HMDB03349	bioa_026	GCST90200444	6:160442375-160942375	-0.154391448434367	0.376633563117878	0.681861092100529	1.0
MR-IVW	creatinine	HMDB0000562	dihydroorotate	HMDB03349	bioa_026	GCST90200444	7:77297198-77797198	-0.227880656182146	0.535842285205291	0.670635769290993	1.0
MR-IVW	creatinine	HMDB0000562	dihydroorotate	HMDB03349	bioa_026	GCST90200444	7:151157801-151657801	-0.974286989004905	0.486928217597776	0.045404868025448	1.0
MR-IVW	creatinine	HMDB0000562	dihydroorotate	HMDB03349	bioa_026	GCST90200444	8:23501151-24001151	-0.90823364837158	0.539001679017259	0.0919829091784863	1.0
MR-IVW	creatinine	HMDB0000562	dihydroorotate	HMDB03349	bioa_026	GCST90200444	11:30518678-31018678	0.254577992514208	0.539717330632525	0.637149762607429	1.0
MR-IVW	creatinine	HMDB0000562	dihydroorotate	HMDB03349	bioa_026	GCST90200444	15:45399813-46200138	-0.237107760374016	0.235328039985824	0.313664432866806	1.0
MR-IVW	creatinine	HMDB0000562	dihydroorotate	HMDB03349	bioa_026	GCST90200444	15:75279182-75779182	0.518724190217205	0.56437408174647	0.358035881962977	1.0
MR-IVW	creatinine	HMDB0000562	dihydroorotate	HMDB03349	bioa_026	GCST90200444	15:75910951-76410951	1.15612345764909	0.549437296757483	0.035361401638338	1.0
MR-IVW	creatinine	HMDB0000562	dihydroorotate	HMDB03349	bioa_026	GCST90200444	16:20117645-20617645	0.413545197502693	0.423020819843755	0.328272145862569	1.0
MR-IVW	creatinine	HMDB0000562	dihydroorotate	HMDB03349	bioa_026	GCST90200444	17:37370347-37870347	0.617994488074352	0.523100542182842	0.23744119558164	1.0
MR-IVW	creatinine	HMDB0000562	dihydroorotate	HMDB03349	bioa_026	GCST90200444	17:58724447-59700441	0.757134611304792	0.547635238344889	0.166802041846788	1.0
MR-IVW	creatinine	HMDB0000562	dihydroorotate	HMDB03349	bioa_026	GCST90200444	19:33119611-33619611	-0.122973169598932	0.564228704186289	0.827468727054353	1.0
MR-IVW	creatinine	HMDB0000562	dihydroorotate	HMDB03349	bioa_026	GCST90200444	22:40650077-41150077	0.291155779957677	0.515973871080658	0.572560894853774	1.0
MR-IVW	arachidonate (20:4n6)	HMDB0001043	sphinganine-1-phosphate	HMDB0001383	M01110	GCST90199845	11:61330635-61830635	-0.0726121725481524	0.05001740133342	0.146574411321235	1.0
MR-IVW	cholesterol	HMDB0000067	2-oxoarginine*	HMDB0004225	M00063	GCST90199903	1:109571511-110071511	0.111355922242585	0.172419976252645	0.51838221090937	1.0
MR-IVW	adenosine	HMDB0000050	retinol (vitamin a)	HMDB0000305	M00555	GCST90200405	1:109564880-110064880	-0.0438059056529221	0.164077534000142	0.789482281193662	1.0
MR-IVW	adenosine	HMDB0000050	retinol (vitamin a)	HMDB0000305	M00555	GCST90200405	6:96128415-96628415	0.0006276025186684	0.170016357486522	0.997054676208175	1.0
MR-IVW	1-methylnicotinamide	HMDB0000699	5,6-dihydrothymine	HMDB0000079	GCST90200406	GCST90200339	6:160317928-160817928	-0.0582743018036136	0.168287208197506	0.72913315787291	1.0
MR-IVW	dimethylglycine	HMDB0000092	aspartate	HMDB0000191	GCST90200424	M15996	5:78080227-78832833	-0.0084051174820176	0.0504307048921056	0.867632334778193	1.0
MR-IVW	dimethylglycine	HMDB0000092	aspartate	HMDB0000191	GCST90200424	M15996	10:103976834-104737382	0.0116308003606004	0.186092805769619	0.950164661941509	1.0
MR-IVW	dimethylglycine	HMDB0000092	aspartate	HMDB0000191	GCST90200424	M15996	15:76242337-76742337	-0.130377133857913	0.151330601799364	0.388941547467151	1.0
MR-IVW	pantothenate	HMDB0000210	sphinganine-1-phosphate	HMDB0001383	GCST90200279	GCST90199845	1:199230515-199730515	-0.0162268425785745	0.171830391420505	0.924763431145788	1.0
MR-IVW	alanine	HMDB0000161	phenylethylamine	HMDB0012275	M32339	bioa_015	2:27480940-27980940	-0.0764727425135189	0.120619467686939	0.52608082211312	1.0
MR-IVW	alanine	HMDB0000161	phenylethylamine	HMDB0012275	M32339	bioa_015	12:46962370-47462370	-0.424107953841009	0.160890726039836	0.0083889731529943	1.0
MR-IVW	glutamate	HMDB0000148	sphingosine 1-phosphate	HMDB0000277	GCST90200412	GCST90199657	5:36388589-36888589	0.0213239372631359	0.155409968454595	0.890864117710138	1.0
MR-IVW	glycerol 3-phosphate	HMDB0000126	3-hydroxybutyrate (bhba)	HMDB0000011	GCST90199638	GCST90200367	1:20921386-22251981	-0.0154697485010822	0.052718533008183	0.769185533324478	5.0
MR-IVW	glycerol 3-phosphate	HMDB0000126	3-hydroxybutyrate (bhba)	HMDB0000011	GCST90199638	GCST90200367	20:5231344-5731344	-0.125315006992616	0.178305599350816	0.482173994148568	1.0
MR-IVW	myo-inositol	HMDB0000211	stearoyl sphingomyelin (d18:1/18:0)	HMDB0001348	GCST90200401	GCST90200335	16:24676314-25176314	-0.2228285675579	0.15775763478005	0.157810422100998	1.0
MR-IVW	myo-inositol	HMDB0000211	stearoyl sphingomyelin (d18:1/18:0)	HMDB0001348	GCST90200401	GCST90200335	19:18383755-18883755	-0.0411853304956836	0.177180645795267	0.816189879349223	1.0
MR-IVW	mannose	HMDB0000169	docosahexaenoate (dha; 22:6n3)	HMDB0002183	M00584	M19323	2:27182547-28770083	-0.0946892259755589	0.0557990081641686	0.0897023897414646	1.0
MR-IVW	creatinine	HMDB0000562	taurochenodeoxycholate	HMDB0000951	bioa_026	M18494	1:109627506-110127506	0.290689737186975	0.685197237655018	0.6713890240112	1.0
MR-IVW	creatinine	HMDB0000562	taurochenodeoxycholate	HMDB0000951	bioa_026	M18494	2:27480940-27980940	0.754784480885129	0.471740300553205	0.109598583399115	1.0
MR-IVW	creatinine	HMDB0000562	taurochenodeoxycholate	HMDB0000951	bioa_026	M18494	2:73467567-73967567	-0.171028825301564	0.71262010542318	0.810330256604408	1.0
MR-IVW	creatinine	HMDB0000562	taurochenodeoxycholate	HMDB0000951	bioa_026	M18494	2:121056440-121556440	-0.0743864682865193	0.7119847678853	0.916790334119396	1.0
MR-IVW	creatinine	HMDB0000562	taurochenodeoxycholate	HMDB0000951	bioa_026	M18494	2:211315692-211815692	-0.172957053617267	0.552132132701276	0.754088445782758	1.0
MR-IVW	creatinine	HMDB0000562	taurochenodeoxycholate	HMDB0000951	bioa_026	M18494	2:217404869-217904869	1.13595148092561	0.595458437581967	0.0564309965233169	1.0
MR-IVW	creatinine	HMDB0000562	taurochenodeoxycholate	HMDB0000951	bioa_026	M18494	4:77118847-77618847	0.575665520635618	0.473648846092596	0.224219432946832	1.0
MR-IVW	creatinine	HMDB0000562	taurochenodeoxycholate	HMDB0000951	bioa_026	M18494	5:39171736-39671736	0.652261769902306	0.672968492756348	0.332430062330301	1.0
MR-IVW	creatinine	HMDB0000562	taurochenodeoxycholate	HMDB0000951	bioa_026	M18494	5:67795622-68295622	-0.872140560132997	0.710854292163196	0.219863653295866	1.0
MR-IVW	creatinine	HMDB0000562	taurochenodeoxycholate	HMDB0000951	bioa_026	M18494	5:176567143-177067143	-0.46654166894571	0.481121096100265	0.332197561388376	1.0
MR-IVW	creatinine	HMDB0000562	taurochenodeoxycholate	HMDB0000951	bioa_026	M18494	6:6868990-7368990	-0.265446985055423	0.718918917858444	0.711955723174481	1.0
MR-IVW	creatinine	HMDB0000562	taurochenodeoxycholate	HMDB0000951	bioa_026	M18494	6:43564625-44064625	0.159008911755314	0.699639211723394	0.820211678728456	1.0
MR-IVW	creatinine	HMDB0000562	taurochenodeoxycholate	HMDB0000951	bioa_026	M18494	6:160442375-160942375	-0.0840984646326803	0.465015039733656	0.856484480758144	1.0
MR-IVW	creatinine	HMDB0000562	taurochenodeoxycholate	HMDB0000951	bioa_026	M18494	7:77297198-77797198	0.131096142364713	0.655480711823581	0.841480581121797	1.0
MR-IVW	creatinine	HMDB0000562	taurochenodeoxycholate	HMDB0000951	bioa_026	M18494	7:151157801-151657801	0.348588596955093	0.601315329747534	0.562110100859939	1.0
MR-IVW	creatinine	HMDB0000562	taurochenodeoxycholate	HMDB0000951	bioa_026	M18494	8:23501151-24001151	0.419821444819734	0.665570583250803	0.528191424707154	1.0
MR-IVW	creatinine	HMDB0000562	taurochenodeoxycholate	HMDB0000951	bioa_026	M18494	11:30518678-31018678	-0.114532469780845	0.666370733270397	0.863535801193697	1.0
MR-IVW	creatinine	HMDB0000562	taurochenodeoxycholate	HMDB0000951	bioa_026	M18494	15:45399813-46200138	1.2578201399742596e-308	0.290566421441316	1.0	1.0
MR-IVW	creatinine	HMDB0000562	taurochenodeoxycholate	HMDB0000951	bioa_026	M18494	15:75279182-75779182	-0.280542533720505	0.696831454725128	0.687244420760597	1.0
MR-IVW	creatinine	HMDB0000562	taurochenodeoxycholate	HMDB0000951	bioa_026	M18494	15:75910951-76410951	0.308596638960312	0.626836922888136	0.622501843025381	1.0
MR-IVW	creatinine	HMDB0000562	taurochenodeoxycholate	HMDB0000951	bioa_026	M18494	16:20117645-20617645	-0.218105729741402	0.522305826485998	0.676252454146656	1.0
MR-IVW	creatinine	HMDB0000562	taurochenodeoxycholate	HMDB0000951	bioa_026	M18494	17:37370347-37870347	-0.0564392081775111	0.596643057876564	0.924636843472469	1.0
MR-IVW	creatinine	HMDB0000562	taurochenodeoxycholate	HMDB0000951	bioa_026	M18494	17:58724447-59700441	-0.328434279699368	0.370138413571937	0.374902187380873	2.0
MR-IVW	creatinine	HMDB0000562	taurochenodeoxycholate	HMDB0000951	bioa_026	M18494	19:33119611-33619611	0.933987411373841	0.696394122515584	0.179863163861976	1.0
MR-IVW	creatinine	HMDB0000562	taurochenodeoxycholate	HMDB0000951	bioa_026	M18494	22:40650077-41150077	1.1463643454736	0.636869080818667	0.0718606382258524	1.0
MR-IVW	orotidine	HMDB0000788	allantoin	HMDB0000462	GCST90200681	GCST90200286	3:124271035-124771035	0.215624372029386	0.175845900433714	0.220118866518122	1.0
MR-IVW	orotidine	HMDB0000788	allantoin	HMDB0000462	GCST90200681	GCST90200286	16:20142332-20642332	0.14979836838191	0.163309459336448	0.359002775700792	1.0
MR-IVW	orotidine	HMDB0000788	allantoin	HMDB0000462	GCST90200681	GCST90200286	17:72554076-74203469	0.0420381215055093	0.0265494888683129	0.113333232921444	1.0
MR-IVW	creatinine	HMDB0000562	thyroxine	HMDB0000248	bioa_026	GCST90200293	1:109627506-110127506	-0.478367702576187	0.552700961698621	0.386759432730723	1.0
MR-IVW	creatinine	HMDB0000562	thyroxine	HMDB0000248	bioa_026	GCST90200293	2:73467567-73967567	0.951956811872518	0.574745184743712	0.0976588398564781	1.0
MR-IVW	creatinine	HMDB0000562	thyroxine	HMDB0000248	bioa_026	GCST90200293	2:121056440-121556440	0.594530447726702	0.574288357348585	0.300553453536146	1.0
MR-IVW	creatinine	HMDB0000562	thyroxine	HMDB0000248	bioa_026	GCST90200293	2:211315692-211815692	0.453805172469097	0.445355410932558	0.308215749365233	1.0
MR-IVW	creatinine	HMDB0000562	thyroxine	HMDB0000248	bioa_026	GCST90200293	2:217404869-217904869	-0.886022149985327	0.480392312657636	0.0651289391114873	1.0
MR-IVW	creatinine	HMDB0000562	thyroxine	HMDB0000248	bioa_026	GCST90200293	4:77118847-77618847	0.324708346130954	0.382106298692673	0.395444419512791	1.0
MR-IVW	creatinine	HMDB0000562	thyroxine	HMDB0000248	bioa_026	GCST90200293	5:39171736-39671736	0.247022452498007	0.54289303049393	0.649101124028093	1.0
MR-IVW	creatinine	HMDB0000562	thyroxine	HMDB0000248	bioa_026	GCST90200293	5:67795622-68295622	-0.550547014013804	0.57346140425172	0.337034094301657	1.0
MR-IVW	creatinine	HMDB0000562	thyroxine	HMDB0000248	bioa_026	GCST90200293	5:176567143-177067143	-0.237259090608026	0.388123189272648	0.541002039808256	1.0
MR-IVW	creatinine	HMDB0000562	thyroxine	HMDB0000248	bioa_026	GCST90200293	6:43564625-44064625	-0.810818257253716	0.564298644869156	0.150757724059449	1.0
MR-IVW	creatinine	HMDB0000562	thyroxine	HMDB0000248	bioa_026	GCST90200293	6:160442375-160942375	-0.230578048623533	0.375098583247201	0.538744144099457	1.0
MR-IVW	creatinine	HMDB0000562	thyroxine	HMDB0000248	bioa_026	GCST90200293	7:77297198-77797198	1.29649263418182	0.53348042061085	0.0150882675310303	1.0
MR-IVW	creatinine	HMDB0000562	thyroxine	HMDB0000248	bioa_026	GCST90200293	7:151157801-151657801	-0.844271072130832	0.484979351881544	0.0817117667090211	1.0
MR-IVW	creatinine	HMDB0000562	thyroxine	HMDB0000248	bioa_026	GCST90200293	8:23501151-24001151	-1.0286752821061	0.536785435390907	0.0553190172030488	1.0
MR-IVW	creatinine	HMDB0000562	thyroxine	HMDB0000248	bioa_026	GCST90200293	11:30518678-31018678	-0.23228593804396	0.537525701478053	0.665640230138458	1.0
MR-IVW	creatinine	HMDB0000562	thyroxine	HMDB0000248	bioa_026	GCST90200293	15:45399813-46200138	-0.24733008350809	0.234370632372009	0.291290569528627	1.0
MR-IVW	creatinine	HMDB0000562	thyroxine	HMDB0000248	bioa_026	GCST90200293	15:75279182-75779182	-0.69524228813474	0.562057978932314	0.216102560237623	1.0
MR-IVW	creatinine	HMDB0000562	thyroxine	HMDB0000248	bioa_026	GCST90200293	15:75910951-76410951	0.124558145934371	0.54735104188729	0.819984139260979	1.0
MR-IVW	creatinine	HMDB0000562	thyroxine	HMDB0000248	bioa_026	GCST90200293	16:20117645-20617645	0.561140060562951	0.421281437172499	0.182865503363827	1.0
MR-IVW	creatinine	HMDB0000562	thyroxine	HMDB0000248	bioa_026	GCST90200293	17:37370347-37870347	0.814193609458396	0.520942562358281	0.118070482636683	1.0
MR-IVW	creatinine	HMDB0000562	thyroxine	HMDB0000248	bioa_026	GCST90200293	17:58724447-59700441	0.231636664006111	0.545467867924222	0.671086847172839	1.0
MR-IVW	creatinine	HMDB0000562	thyroxine	HMDB0000248	bioa_026	GCST90200293	19:33119611-33619611	-0.157356901869739	0.561935226270242	0.779456972817314	1.0
MR-IVW	creatinine	HMDB0000562	thyroxine	HMDB0000248	bioa_026	GCST90200293	22:40650077-41150077	0.0363305323856317	0.51388731658874	0.943638535628963	1.0
MR-IVW	3-aminoisobutyrate	HMDB0002166	anthranilate	HMDB0001123	GCST90200310	GCST90200324	3:66115384-66615384	-0.0259008923826229	0.198757398669222	0.896317921597126	1.0
MR-IVW	3-aminoisobutyrate	HMDB0002166	anthranilate	HMDB0001123	GCST90200310	GCST90200324	5:34511619-35593952	0.023300316939763	0.0287367559791287	0.417469437890971	7.0
MR-IVW	3-aminoisobutyrate	HMDB0002166	anthranilate	HMDB0001123	GCST90200310	GCST90200324	5:35822024-36322024	-0.0353910570227121	0.200213398743375	0.859691665366536	1.0
MR-IVW	3-aminoisobutyrate	HMDB0002166	anthranilate	HMDB0001123	GCST90200310	GCST90200324	12:89320-602261	0.174642603189686	0.16241003621917	0.282231917484856	2.0
MR-IVW	histidine	HMDB0000177	inosine 5'-monophosphate (imp)	HMDB0000175	bioa_009	GCST90200395	2:27492603-27992603	0.468388315703392	0.72951765820452	0.520839381046244	1.0
MR-IVW	histidine	HMDB0000177	inosine 5'-monophosphate (imp)	HMDB0000175	bioa_009	GCST90200395	2:211331245-211831245	0.585889926932924	0.450137071337225	0.193059607099638	1.0
MR-IVW	histidine	HMDB0000177	inosine 5'-monophosphate (imp)	HMDB0000175	bioa_009	GCST90200395	3:186208322-186708322	-0.23508152739341	0.565936820466321	0.677860265140845	1.0
MR-IVW	histidine	HMDB0000177	inosine 5'-monophosphate (imp)	HMDB0000175	bioa_009	GCST90200395	4:186893802-187393802	-0.285156655374985	0.381336808620847	0.454591892062336	1.0
MR-IVW	histidine	HMDB0000177	inosine 5'-monophosphate (imp)	HMDB0000175	bioa_009	GCST90200395	12:56615040-57115040	0.145640868213848	0.561380425587461	0.795300813086331	1.0
MR-IVW	histidine	HMDB0000177	inosine 5'-monophosphate (imp)	HMDB0000175	bioa_009	GCST90200395	12:96083535-96730076	-0.518284414035373	0.242598311859048	0.0326477034055473	3.0
MR-IVW	histidine	HMDB0000177	inosine 5'-monophosphate (imp)	HMDB0000175	bioa_009	GCST90200395	14:21229605-21729605	-0.132313076578405	0.736620609779172	0.857449535227176	1.0
MR-IVW	histidine	HMDB0000177	inosine 5'-monophosphate (imp)	HMDB0000175	bioa_009	GCST90200395	15:58473939-58973939	-0.24704014348451	0.755539253753951	0.743689100442927	1.0
MR-IVW	orotate	HMDB0000226	glycerol	HMDB0000131	GCST90200392	M15122	3:123305909-124961335	-0.0049561695226921	0.0334541442781728	0.882225851923452	1.0
MR-IVW	orotate	HMDB0000226	glycerol	HMDB0000131	GCST90200392	M15122	7:32831514-33590783	0.0102816993249436	0.0604563596662097	0.864956566174392	3.0
MR-IVW	tryptophan	HMDB0000929	cysteinylglycine	HMDB0000078	GCST90200441	GCST90200364	4:156527528-157027528	0.112305477436541	0.159281457161577	0.480763157116554	1.0
MR-IVW	tryptophan	HMDB0000929	cysteinylglycine	HMDB0000078	GCST90200441	GCST90200364	6:111301079-112053797	-0.223841865049435	0.1661634088787	0.177941948847878	1.0
MR-IVW	glutamine	HMDB0000641	arachidonate (20:4n6)	HMDB0001043	M00053	GCST90200358	12:56615040-57115040	-0.0821866606736415	0.110466533212565	0.456878885009705	1.0
MR-IVW	uridine	HMDB0000296	phenylethylamine	HMDB0012275	GCST90200407	bioa_015	1:20666238-21166238	-0.0544609250232123	0.110468407754995	0.622012587340877	1.0
MR-IVW	uridine	HMDB0000296	phenylethylamine	HMDB0012275	GCST90200407	bioa_015	7:47877194-48377194	0.161706759095414	0.160264379678311	0.312974634186143	1.0
MR-IVW	uridine	HMDB0000296	phenylethylamine	HMDB0012275	GCST90200407	bioa_015	22:50686035-51186035	0.37901731357767	0.165799349771509	0.0222542585591886	1.0
MR-IVW	aspartate	HMDB0000191	cortisone	HMDB0002802	bioa_004	GCST90200360	2:211431243-211931243	-0.449099857029554	0.32777554986107	0.170641808452654	1.0
MR-IVW	aspartate	HMDB0000191	cortisone	HMDB0002802	bioa_004	GCST90200360	4:178111051-178611051	0.124336954073014	0.108865475394484	0.253405985905558	1.0
MR-IVW	aspartate	HMDB0000191	cortisone	HMDB0002802	bioa_004	GCST90200360	12:101969766-102469766	-0.0209066882140858	0.164964919911755	0.899150819280761	1.0
MR-IVW	leucine	HMDB0000687	myo-inositol	HMDB0000211	bioa_011	GCST90200401	2:27480940-27980940	-1.00957702268208	0.539183752609649	0.0611488841189095	1.0
MR-IVW	leucine	HMDB0000687	myo-inositol	HMDB0000211	bioa_011	GCST90200401	4:88972827-89472827	-0.0049038267406288	0.219057473614822	0.982140025591282	1.0
MR-IVW	leucine	HMDB0000687	myo-inositol	HMDB0000211	bioa_011	GCST90200401	11:116336283-116883862	-0.920492515293119	0.587702694360669	0.117288839057534	1.0
MR-IVW	leucine	HMDB0000687	myo-inositol	HMDB0000211	bioa_011	GCST90200401	15:58477325-58977325	-0.498824797002799	0.497401989996917	0.315928184307754	1.0
MR-IVW	leucine	HMDB0000687	myo-inositol	HMDB0000211	bioa_011	GCST90200401	16:70059237-70559237	-0.0113368767394035	0.319758165467007	0.97171730019844	1.0
MR-IVW	cysteinylglycine	HMDB0000078	n-acetylaspartate (naa)	HMDB0000812	GCST90200364	GCST90199665	16:15885043-16385043	-0.0307839976019667	0.151540406233509	0.839025198053241	1.0
MR-IVW	cysteinylglycine	HMDB0000078	n-acetylaspartate (naa)	HMDB0000812	GCST90200364	GCST90199665	16:89076223-90262231	0.0300388345858985	0.0656879317300126	0.647458237031944	2.0
MR-IVW	cysteinylglycine	HMDB0000078	n-acetylaspartate (naa)	HMDB0000812	GCST90200364	GCST90199665	19:52317323-52817323	0.110710913749042	0.184194517649974	0.547803795548849	1.0
MR-IVW	glucose	HMDB0000122	3-methyl-2-oxovalerate	HMDB0000491	M20489	M15676	2:169551488-170051488	0.0551334557160226	0.181152783066934	0.760862912213719	1.0
MR-IVW	citrate	HMDB0000094	3-ureidopropionate	HMDB0000026	GCST90200304	GCST90200283	5:14503745-15117020	0.263124645061312	0.146427929273801	0.0723424979109319	2.0
MR-IVW	citrate	HMDB0000094	3-ureidopropionate	HMDB0000026	GCST90200304	GCST90200283	17:6357018-6961881	-0.0609877800458524	0.140191506345863	0.663539258940549	3.0
MR-IVW	citrate	HMDB0000094	3-ureidopropionate	HMDB0000026	GCST90200304	GCST90200283	22:19003274-19503274	0.069773259150679	0.128545838036877	0.587275129173504	1.0
MR-IVW	leucine	HMDB0000687	glutamate	HMDB0000148	met-d-Leu	bioa_007	2:27480940-28253616	0.607530903018825	0.163314758876026	0.0001992227779517	1.0
MR-IVW	leucine	HMDB0000687	glutamate	HMDB0000148	met-d-Leu	bioa_007	2:64975088-65475088	-0.119494104862434	0.349397967434021	0.732350892258685	1.0
MR-IVW	leucine	HMDB0000687	glutamate	HMDB0000148	met-d-Leu	bioa_007	2:165251927-165751927	0.620303052696357	0.243351531069579	0.0108032300265857	1.0
MR-IVW	leucine	HMDB0000687	glutamate	HMDB0000148	met-d-Leu	bioa_007	3:135548658-136048658	0.687166433858078	0.352393043004139	0.0511761190432753	1.0
MR-IVW	leucine	HMDB0000687	glutamate	HMDB0000148	met-d-Leu	bioa_007	4:88670985-89475171	-0.0520176759722398	0.0852595851357123	0.541789327464412	2.0
MR-IVW	leucine	HMDB0000687	glutamate	HMDB0000148	met-d-Leu	bioa_007	8:76204025-76704025	0.0427907007616667	0.345086296465076	0.901315275063484	1.0
MR-IVW	leucine	HMDB0000687	glutamate	HMDB0000148	met-d-Leu	bioa_007	12:56220625-57115338	0.0129984055130287	0.199642158822484	0.948087596759692	2.0
MR-IVW	leucine	HMDB0000687	glutamate	HMDB0000148	met-d-Leu	bioa_007	12:111660219-112160219	1.0919679352211	0.33009913398461	0.000939648096046	1.0
MR-IVW	leucine	HMDB0000687	glutamate	HMDB0000148	met-d-Leu	bioa_007	16:69315747-70908300	0.0287956061126489	0.130889118693867	0.825871154703581	1.0
MR-IVW	leucine	HMDB0000687	glutamate	HMDB0000148	met-d-Leu	bioa_007	16:71899923-72399923	0.386336967624742	0.209056800662737	0.0646023428342541	1.0
MR-IVW	leucine	HMDB0000687	glutamate	HMDB0000148	met-d-Leu	bioa_007	19:49054215-49554215	0.163796356533424	0.318051177734806	0.606553020004282	1.0
MR-IVW	leucine	HMDB0000687	glutamate	HMDB0000148	met-d-Leu	bioa_007	22:18665282-19165282	-0.534725742434857	0.33504119200179	0.110488793339687	1.0
MR-IVW	glycine	HMDB0000123	docosapentaenoate (n6 dpa; 22:5n6)	HMDB0001976	bioa_008	GCST90199796	1:75967169-76725029	-0.868297276147646	0.367933592593932	0.0182784168029765	1.0
MR-IVW	glycine	HMDB0000123	docosapentaenoate (n6 dpa; 22:5n6)	HMDB0001976	bioa_008	GCST90199796	1:120004506-120504506	-0.199362168396251	0.480768588539258	0.678380667611167	1.0
MR-IVW	glycine	HMDB0000123	docosapentaenoate (n6 dpa; 22:5n6)	HMDB0001976	bioa_008	GCST90199796	2:165258389-165758389	-0.723208327071599	0.539266142179938	0.179888888014528	1.0
MR-IVW	glycine	HMDB0000123	docosapentaenoate (n6 dpa; 22:5n6)	HMDB0001976	bioa_008	GCST90199796	2:210575251-212439946	-0.090751532376424	0.0538983671539897	0.092229431848459	6.0
MR-IVW	glycine	HMDB0000123	docosapentaenoate (n6 dpa; 22:5n6)	HMDB0001976	bioa_008	GCST90199796	3:125660381-126160381	-0.364798729600247	0.283105000530127	0.197549929660164	1.0
MR-IVW	glycine	HMDB0000123	docosapentaenoate (n6 dpa; 22:5n6)	HMDB0001976	bioa_008	GCST90199796	5:89976061-90476061	1.60449548297314	0.593241963467764	0.0068382078712701	1.0
MR-IVW	glycine	HMDB0000123	docosapentaenoate (n6 dpa; 22:5n6)	HMDB0001976	bioa_008	GCST90199796	5:131494202-131994202	1.10158888326484	0.536513238074401	0.0400495882119136	1.0
MR-IVW	glycine	HMDB0000123	docosapentaenoate (n6 dpa; 22:5n6)	HMDB0001976	bioa_008	GCST90199796	6:160525578-161025578	-0.0827597417806953	0.538877060046363	0.877942366558278	1.0
MR-IVW	glycine	HMDB0000123	docosapentaenoate (n6 dpa; 22:5n6)	HMDB0001976	bioa_008	GCST90199796	7:55797215-56297215	-0.0060566364086456	0.356724034547921	0.986453773656299	1.0
MR-IVW	glycine	HMDB0000123	docosapentaenoate (n6 dpa; 22:5n6)	HMDB0001976	bioa_008	GCST90199796	8:8933358-9433358	-0.817946957849518	0.324757713815733	0.0117809873696423	1.0
MR-IVW	glycine	HMDB0000123	docosapentaenoate (n6 dpa; 22:5n6)	HMDB0001976	bioa_008	GCST90199796	8:126232077-126732077	-1.05363041732475	0.324439313019733	0.0011640632868558	1.0
MR-IVW	glycine	HMDB0000123	docosapentaenoate (n6 dpa; 22:5n6)	HMDB0001976	bioa_008	GCST90199796	9:5720079-6894932	-0.17750547717991	0.193522528199798	0.359019940345415	3.0
MR-IVW	glycine	HMDB0000123	docosapentaenoate (n6 dpa; 22:5n6)	HMDB0001976	bioa_008	GCST90199796	10:64798306-65575478	-0.656635052796299	0.465411299750305	0.158282814903575	1.0
MR-IVW	glycine	HMDB0000123	docosapentaenoate (n6 dpa; 22:5n6)	HMDB0001976	bioa_008	GCST90199796	12:46859387-47359387	0.48775275255027	0.45427904479419	0.282963732208919	1.0
MR-IVW	glycine	HMDB0000123	docosapentaenoate (n6 dpa; 22:5n6)	HMDB0001976	bioa_008	GCST90199796	12:56611458-57111458	0.530813679458242	0.597426522058763	0.374271662699059	1.0
MR-IVW	glycine	HMDB0000123	docosapentaenoate (n6 dpa; 22:5n6)	HMDB0001976	bioa_008	GCST90199796	15:58217095-58717095	-0.859978989984485	0.550548331616684	0.11827836319616	1.0
MR-IVW	glycine	HMDB0000123	docosapentaenoate (n6 dpa; 22:5n6)	HMDB0001976	bioa_008	GCST90199796	16:80861176-81361176	-0.0807004502375076	0.243013068356063	0.739826768358985	1.0
MR-IVW	glycine	HMDB0000123	docosapentaenoate (n6 dpa; 22:5n6)	HMDB0001976	bioa_008	GCST90199796	17:45188952-45974996	0.253241424449203	0.510198764140205	0.61964159440805	1.0
MR-IVW	glycine	HMDB0000123	docosapentaenoate (n6 dpa; 22:5n6)	HMDB0001976	bioa_008	GCST90199796	19:17984588-18484588	-0.706546250511281	0.551136898904453	0.199849809343005	1.0
MR-IVW	beta-alanine	HMDB0000056	biliverdin	HMDB0001008	GCST90200361	GCST90200706	3:30500404-31000404	-0.131046046030642	0.0803518156802152	0.102910713052	1.0
MR-IVW	sphingosine 1-phosphate	HMDB0000277	glycerol	HMDB0000131	GCST90199657	GCST90200325	17:74160792-74684003	0.0040458854370185	0.118497043581629	0.972762844330591	2.0
MR-IVW	citrulline	HMDB0000904	caffeine	HMDB0001847	M02132	GCST90200436	10:97115163-97871266	0.0177294730722728	0.158277805946066	0.910811590093104	1.0
MR-IVW	4-methyl-2-oxopentanoate	HMDB0000695	choline	HMDB0000097	M22116	GCST90200327	4:88976422-89476422	-0.0176243579924213	0.159662102107969	0.912103766315514	1.0
MR-IVW	4-methyl-2-oxopentanoate	HMDB0000695	choline	HMDB0000097	M22116	GCST90200327	13:48209901-48709901	0.0400740726339544	0.17031225659092	0.813977724005971	1.0
MR-IVW	biliverdin	HMDB0001008	phosphate	HMDB0001429	M02137	M11438	2:234046650-234918570	-0.0251256579701862	0.0362926170680469	0.488744120386509	1.0
MR-IVW	tyrosine	HMDB0000158	s-1-pyrroline-5-carboxylate	HMDB0001301	bioa_021	GCST90200381	4:99820973-100320973	-0.138862258611871	0.551030270184601	0.801037373879939	1.0
MR-IVW	tyrosine	HMDB0000158	s-1-pyrroline-5-carboxylate	HMDB0001301	bioa_021	GCST90200381	6:111242119-112017012	0.0606337503509361	0.143043899722716	0.671651790219848	2.0
MR-IVW	tyrosine	HMDB0000158	s-1-pyrroline-5-carboxylate	HMDB0001301	bioa_021	GCST90200381	6:112114361-112614361	0.324835845112635	0.572227130455174	0.5702594575364	1.0
MR-IVW	tyrosine	HMDB0000158	s-1-pyrroline-5-carboxylate	HMDB0001301	bioa_021	GCST90200381	7:27926305-28426305	-0.999275492400108	0.467632325507291	0.0326075219468453	1.0
MR-IVW	tyrosine	HMDB0000158	s-1-pyrroline-5-carboxylate	HMDB0001301	bioa_021	GCST90200381	10:64816186-65575478	1.18171266723781	0.465506538604138	0.011131218262433	1.0
MR-IVW	tyrosine	HMDB0000158	s-1-pyrroline-5-carboxylate	HMDB0001301	bioa_021	GCST90200381	11:61310081-61810081	-0.836765473231644	0.553686983928945	0.130721999224871	1.0
MR-IVW	tyrosine	HMDB0000158	s-1-pyrroline-5-carboxylate	HMDB0001301	bioa_021	GCST90200381	12:46678393-47435518	0.855390143351743	0.434220125393929	0.048844574424906	1.0
MR-IVW	tyrosine	HMDB0000158	s-1-pyrroline-5-carboxylate	HMDB0001301	bioa_021	GCST90200381	12:56615040-57115040	0.291665650724406	0.333945636225072	0.38244911778686	1.0
MR-IVW	tyrosine	HMDB0000158	s-1-pyrroline-5-carboxylate	HMDB0001301	bioa_021	GCST90200381	12:57594049-58094049	0.761422001467902	0.501390757044894	0.12885818900683	1.0
MR-IVW	tyrosine	HMDB0000158	s-1-pyrroline-5-carboxylate	HMDB0001301	bioa_021	GCST90200381	12:59727701-60227701	0.836641878363551	0.489413138874027	0.087362108960451	1.0
MR-IVW	tyrosine	HMDB0000158	s-1-pyrroline-5-carboxylate	HMDB0001301	bioa_021	GCST90200381	12:120845172-121674861	0.454557529871177	0.452289695283867	0.314890051055416	1.0
MR-IVW	tyrosine	HMDB0000158	s-1-pyrroline-5-carboxylate	HMDB0001301	bioa_021	GCST90200381	12:122092964-122592964	0.163304395276688	0.523721915370356	0.755181056566941	1.0
MR-IVW	tyrosine	HMDB0000158	s-1-pyrroline-5-carboxylate	HMDB0001301	bioa_021	GCST90200381	15:60649639-61149639	0.435332738914017	0.563511099555694	0.439796898917601	1.0
MR-IVW	tyrosine	HMDB0000158	s-1-pyrroline-5-carboxylate	HMDB0001301	bioa_021	GCST90200381	16:71153235-72438683	-0.310324361254478	0.379765378923205	0.413844093607903	2.0
MR-IVW	1-methylurate	HMDB0003099	serine	HMDB0000187	M34395	GCST90200415	8:18010431-18510431	-0.166566238396692	0.0902913927209488	0.0650719930745844	1.0
MR-IVW	n-acetylglucosaminylasparagine	HMDB0000489	n-stearoyl-sphingosine (d18:1/18:0)*	HMDB0004950	GCST90200316	GCST90200341	4:178111987-178611987	0.18459098629776	0.109991494355623	0.0933022769915837	1.0
MR-IVW	n-acetylglucosaminylasparagine	HMDB0000489	n-stearoyl-sphingosine (d18:1/18:0)*	HMDB0004950	GCST90200316	GCST90200341	6:167457759-167966043	0.0337200568775178	0.0387311254740186	0.383962174293115	4.0
MR-IVW	n-acetylglucosaminylasparagine	HMDB0000489	n-stearoyl-sphingosine (d18:1/18:0)*	HMDB0004950	GCST90200316	GCST90200341	14:94594947-95094947	0.108454820725247	0.129138332016076	0.401001211846404	1.0
MR-IVW	n-acetylglucosaminylasparagine	HMDB0000489	n-stearoyl-sphingosine (d18:1/18:0)*	HMDB0004950	GCST90200316	GCST90200341	17:64055051-64555051	0.186758743263456	0.127111466059617	0.141764520057503	1.0
MR-IVW	alanine	HMDB0000161	alpha-ketoglutaramate*	HMDB0001552	bioa_001	GCST90199885	1:206985954-207485954	0.01718324402938	0.351731808035026	0.961036240729507	1.0
MR-IVW	alanine	HMDB0000161	alpha-ketoglutaramate*	HMDB0001552	bioa_001	GCST90199885	2:27143030-28594285	-0.649677807340014	0.339034012296172	0.0553318253678721	1.0
MR-IVW	alanine	HMDB0000161	alpha-ketoglutaramate*	HMDB0001552	bioa_001	GCST90199885	2:64958074-65458074	-0.221072480024884	0.302316915126807	0.464619928229506	1.0
MR-IVW	alanine	HMDB0000161	alpha-ketoglutaramate*	HMDB0001552	bioa_001	GCST90199885	3:71155270-71655270	-0.236413061249078	0.515306668554632	0.646391227576944	1.0
MR-IVW	alanine	HMDB0000161	alpha-ketoglutaramate*	HMDB0001552	bioa_001	GCST90199885	4:88976422-89476422	-0.115250810234821	0.527286702126495	0.826982430203244	1.0
MR-IVW	alanine	HMDB0000161	alpha-ketoglutaramate*	HMDB0001552	bioa_001	GCST90199885	7:72732874-73232874	0.328905049985188	0.462059885300046	0.47657412525504	1.0
MR-IVW	alanine	HMDB0000161	alpha-ketoglutaramate*	HMDB0001552	bioa_001	GCST90199885	8:145568681-146068681	0.968378276363338	0.528646325081779	0.0669801130078784	1.0
MR-IVW	alanine	HMDB0000161	alpha-ketoglutaramate*	HMDB0001552	bioa_001	GCST90199885	9:4040541-4540541	0.776152301192205	0.470708591226803	0.0991677291504942	1.0
MR-IVW	alanine	HMDB0000161	alpha-ketoglutaramate*	HMDB0001552	bioa_001	GCST90199885	12:46636543-47713425	0.144589546822865	0.215802446459557	0.502852154930757	2.0
MR-IVW	alanine	HMDB0000161	alpha-ketoglutaramate*	HMDB0001552	bioa_001	GCST90199885	12:56615040-57115040	-1.02231252699891	0.258740451816412	7.77888784281817e-05	1.0
MR-IVW	alanine	HMDB0000161	alpha-ketoglutaramate*	HMDB0001552	bioa_001	GCST90199885	12:59727701-60227701	0.581289540608556	0.378790183630517	0.124883329437611	1.0
MR-IVW	alanine	HMDB0000161	alpha-ketoglutaramate*	HMDB0001552	bioa_001	GCST90199885	14:75116447-75616447	0.588371029309843	0.538977898471169	0.274990391276471	1.0
MR-IVW	alanine	HMDB0000161	alpha-ketoglutaramate*	HMDB0001552	bioa_001	GCST90199885	16:69621701-70931491	-0.024148540345821	0.316958913642687	0.939269342222527	2.0
MR-IVW	alanine	HMDB0000161	alpha-ketoglutaramate*	HMDB0001552	bioa_001	GCST90199885	17:40568584-41068584	-0.272115402589566	0.54997050261234	0.620754143345422	1.0
MR-IVW	alanine	HMDB0000161	alpha-ketoglutaramate*	HMDB0001552	bioa_001	GCST90199885	22:18906543-19406543	-0.690055868361486	0.594008926060596	0.245360287920663	1.0
MR-IVW	aspartate	HMDB0000191	citrulline	HMDB0000904	GCST90200370	bioa_005	3:56598999-57098999	0.0249707305016349	0.0773087631629585	0.74669524206395	1.0
MR-IVW	orotate	HMDB0000226	serotonin (5ht)	HMDB0000259	GCST90200392	M02342	3:123305909-124961335	-0.0769998780323986	0.0376807913775568	0.0410051172246422	1.0
MR-IVW	orotate	HMDB0000226	serotonin (5ht)	HMDB0000259	GCST90200392	M02342	7:32831514-33590783	-0.180381345214914	0.0877699907771821	0.03986358515701	3.0
MR-IVW	n-acetylornithine	HMDB0003357	pyruvate	HMDB0000243	bioa_023	M00599	2:72878681-74437061	0.0027744927099335	0.0329550441857343	0.932905186899428	7.0
MR-IVW	n-acetylornithine	HMDB0003357	pyruvate	HMDB0000243	bioa_023	M00599	5:950573-1450573	0.223585103817206	0.293664016953944	0.446439900793941	1.0
MR-IVW	n-acetylornithine	HMDB0003357	pyruvate	HMDB0000243	bioa_023	M00599	14:23348952-23848952	0.235851076011839	0.375217620927929	0.529629670287599	1.0
MR-IVW	n-acetylornithine	HMDB0003357	pyruvate	HMDB0000243	bioa_023	M00599	17:37301988-37801988	-0.191772794465265	0.343592923416932	0.576749105845062	1.0
MR-IVW	alpha-tocopherol	HMDB0001893	asparagine	HMDB0000168	GCST90200302	M34283	1:62651807-63403953	-1.20907611289743e-308	0.193078367287654	1.0	1.0
MR-IVW	glucose	HMDB0000122	urate	HMDB0000289	met-d-Glucose	GCST90200307	2:165251927-165751927	1.31677024542318	0.653692019677553	0.0439718809731555	1.0
MR-IVW	glucose	HMDB0000122	urate	HMDB0000289	met-d-Glucose	GCST90200307	2:169498833-170056652	0.0575306025225289	0.161213760814773	0.721197266883327	4.0
MR-IVW	glucose	HMDB0000122	urate	HMDB0000289	met-d-Glucose	GCST90200307	3:122819058-123319058	-0.821213048859749	0.420538483885627	0.0508473865963242	1.0
MR-IVW	glucose	HMDB0000122	urate	HMDB0000289	met-d-Glucose	GCST90200307	3:151951767-152451767	0.199712053809176	0.661735119171465	0.762804075984329	1.0
MR-IVW	glucose	HMDB0000122	urate	HMDB0000289	met-d-Glucose	GCST90200307	3:170377909-170877909	-0.0236265448915664	0.350591656639234	0.946270836769929	1.0
MR-IVW	glucose	HMDB0000122	urate	HMDB0000289	met-d-Glucose	GCST90200307	4:185468314-185968314	0.382413021299578	0.648685537302311	0.555512578980207	1.0
MR-IVW	glucose	HMDB0000122	urate	HMDB0000289	met-d-Glucose	GCST90200307	5:95479406-95979406	-0.822875243238753	0.63416242531709	0.194432368833932	1.0
MR-IVW	glucose	HMDB0000122	urate	HMDB0000289	met-d-Glucose	GCST90200307	6:7000270-7500270	1.55869558331275	0.606042771135707	0.0101135266261979	1.0
MR-IVW	glucose	HMDB0000122	urate	HMDB0000289	met-d-Glucose	GCST90200307	7:14801789-15301789	0.45251296571293	0.436242976050958	0.299598066491811	1.0
MR-IVW	glucose	HMDB0000122	urate	HMDB0000289	met-d-Glucose	GCST90200307	7:43935955-44473721	0.0630395814419515	0.266398643180843	0.812938979279316	2.0
MR-IVW	glucose	HMDB0000122	urate	HMDB0000289	met-d-Glucose	GCST90200307	8:117934783-118434783	0.257781758925851	0.546801012632994	0.637329312729859	1.0
MR-IVW	glucose	HMDB0000122	urate	HMDB0000289	met-d-Glucose	GCST90200307	9:21884068-22384068	-0.0576150535410769	0.656620618898263	0.930079501183507	1.0
MR-IVW	glucose	HMDB0000122	urate	HMDB0000289	met-d-Glucose	GCST90200307	10:2888477-3388477	-0.0136120578422525	0.359300407752099	0.969779457288277	1.0
MR-IVW	glucose	HMDB0000122	urate	HMDB0000289	met-d-Glucose	GCST90200307	10:112762852-113262852	1.12172094769277	0.67726242489133	0.0976696901410606	1.0
MR-IVW	glucose	HMDB0000122	urate	HMDB0000289	met-d-Glucose	GCST90200307	10:114504071-115004071	-0.0472812643651526	0.451555190181322	0.916607823924407	1.0
MR-IVW	glucose	HMDB0000122	urate	HMDB0000289	met-d-Glucose	GCST90200307	12:4134844-4634844	0.361121252413597	0.659089218676232	0.583754036912149	1.0
MR-IVW	glucose	HMDB0000122	urate	HMDB0000289	met-d-Glucose	GCST90200307	12:111682800-112523499	-1.60621687977899	0.66928602875422	0.0163997293873322	1.0
MR-IVW	glucose	HMDB0000122	urate	HMDB0000289	met-d-Glucose	GCST90200307	12:121166650-121666650	-0.40808592202844	0.611171857974533	0.504318348636573	1.0
MR-IVW	glucose	HMDB0000122	urate	HMDB0000289	met-d-Glucose	GCST90200307	13:28213465-28721145	-0.246680830051406	0.680103152884845	0.716820852725128	1.0
MR-IVW	glucose	HMDB0000122	urate	HMDB0000289	met-d-Glucose	GCST90200307	17:43272775-44380160	-0.17967272609383	0.647468806681134	0.781396049012193	1.0
MR-IVW	glucose	HMDB0000122	urate	HMDB0000289	met-d-Glucose	GCST90200307	17:44543627-45043627	-0.775095497658623	0.678633202906107	0.253394991314218	1.0
MR-IVW	glucose	HMDB0000122	urate	HMDB0000289	met-d-Glucose	GCST90200307	20:22311971-22811971	0.486262467252667	0.658831885412368	0.460473372376467	1.0
MR-IVW	pantothenate	HMDB0000210	sphingosine 1-phosphate	HMDB0000277	GCST90200279	GCST90199657	1:199230515-199730515	-0.135997913024505	0.170569046363282	0.425265885242103	1.0
MR-IVW	aspartate	HMDB0000191	threonine	HMDB0000167	bioa_004	GCST90200432	2:211431243-211931243	0.840428327584569	0.32584781271707	0.0099027982378673	1.0
MR-IVW	aspartate	HMDB0000191	threonine	HMDB0000167	bioa_004	GCST90200432	4:178111051-178611051	-0.0333049291648505	0.108264434461662	0.758367114863724	1.0
MR-IVW	aspartate	HMDB0000191	threonine	HMDB0000167	bioa_004	GCST90200432	12:101969766-102469766	-0.162795197482126	0.164032339849979	0.3209741889573	1.0
MR-IVW	hypotaurine	HMDB0000965	glycerophosphoethanolamine	HMDB0000114	GCST90200379	GCST90199808	4:138793652-139293652	-0.0515231770110073	0.13647813524274	0.705787468837199	1.0
MR-IVW	hypotaurine	HMDB0000965	glycerophosphoethanolamine	HMDB0000114	GCST90200379	GCST90199808	5:114821656-115321656	0.001843808174904	0.160248112453648	0.990819775697613	1.0
MR-IVW	hypotaurine	HMDB0000965	glycerophosphoethanolamine	HMDB0000114	GCST90200379	GCST90199808	19:47031255-47531255	0.251705633415966	0.176273751866534	0.153313551022168	1.0
MR-IVW	retinol (vitamin a)	HMDB0000305	glutamine	HMDB0000641	GCST90200405	met-d-Gln	18:28939457-29439457	0.0080518097838573	0.0435421269739981	0.853291789847136	1.0
MR-IVW	retinol (vitamin a)	HMDB0000305	glutamine	HMDB0000641	GCST90200405	met-d-Gln	20:38915692-39415692	0.0488926932671159	0.0448805232842329	0.275978992828146	1.0
MR-IVW	arachidonate (20:4n6)	HMDB0001043	inosine 5'-monophosphate (imp)	HMDB0000175	M01110	GCST90200395	11:61330635-61830635	-0.0692963598301015	0.0661991438716056	0.295198129799077	1.0
MR-IVW	histidine	HMDB0000177	ornithine	HMDB0000214	bioa_009	M01493	2:27492603-27992603	0.0162914446798398	0.390994672316212	0.966764427019278	1.0
MR-IVW	histidine	HMDB0000177	ornithine	HMDB0000214	bioa_009	M01493	2:211331245-211831245	0.208289554558783	0.358720899517904	0.561479628322257	1.0
MR-IVW	histidine	HMDB0000177	ornithine	HMDB0000214	bioa_009	M01493	3:186208322-186708322	0.263042147526787	0.45092939576021	0.559668927199414	1.0
MR-IVW	histidine	HMDB0000177	ornithine	HMDB0000214	bioa_009	M01493	4:186893802-187393802	-0.0985375606592457	0.236490145582189	0.676922239021378	1.0
MR-IVW	histidine	HMDB0000177	ornithine	HMDB0000214	bioa_009	M01493	8:145389726-145889726	0.371453037840617	0.550775194039533	0.500045217859736	1.0
MR-IVW	histidine	HMDB0000177	ornithine	HMDB0000214	bioa_009	M01493	9:135904304-136404304	1.14009390662327	0.459715284928737	0.013138238271093	1.0
MR-IVW	histidine	HMDB0000177	ornithine	HMDB0000214	bioa_009	M01493	12:56615040-57115040	0.115432835162114	0.4473022362532	0.796357116257743	1.0
MR-IVW	histidine	HMDB0000177	ornithine	HMDB0000214	bioa_009	M01493	12:96083535-96730076	-0.0326445812382026	0.193332310449075	0.865912917267009	3.0
MR-IVW	histidine	HMDB0000177	ornithine	HMDB0000214	bioa_009	M01493	14:21229605-21729605	-0.127593565160941	0.586930399740342	0.827903407296466	1.0
MR-IVW	histidine	HMDB0000177	ornithine	HMDB0000214	bioa_009	M01493	15:58473939-58973939	-0.407801326148009	0.601992433837538	0.49813992156856	1.0
MR-IVW	isoleucine	HMDB0000172	tyrosine	HMDB0000158	met-d-Ile	bioa_021	2:27480940-28253174	-0.542496474778288	0.103886724392623	1.77000969363573e-07	1.0
MR-IVW	isoleucine	HMDB0000172	tyrosine	HMDB0000158	met-d-Ile	bioa_021	2:165251927-165751927	0.0561307884287345	0.159010732092741	0.724088440535273	1.0
MR-IVW	isoleucine	HMDB0000172	tyrosine	HMDB0000158	met-d-Ile	bioa_021	4:88890833-89475171	-0.0790571164169368	0.0712868497898445	0.267430181984233	1.0
MR-IVW	isoleucine	HMDB0000172	tyrosine	HMDB0000158	met-d-Ile	bioa_021	8:76193463-76693463	-0.109205514896502	0.200745431795049	0.586441472847736	1.0
MR-IVW	isoleucine	HMDB0000172	tyrosine	HMDB0000158	met-d-Ile	bioa_021	12:56611458-57111458	1.30799439958532	0.143341852009349	7.1736258732964e-20	1.0
MR-IVW	isoleucine	HMDB0000172	tyrosine	HMDB0000158	met-d-Ile	bioa_021	16:69865519-70914672	0.0642818236230808	0.099816496309132	0.51957543399336	1.0
MR-IVW	isoleucine	HMDB0000172	tyrosine	HMDB0000158	met-d-Ile	bioa_021	19:49069664-49569664	-0.424698498295715	0.172852461658814	0.0140102686666064	1.0
MR-IVW	glutamine	HMDB0000641	acetate	HMDB0000042	met-d-Gln	met-d-Acetate	1:213912734-214412734	-0.240842020657875	0.147393556659488	0.102257498564902	1.0
MR-IVW	glutamine	HMDB0000641	acetate	HMDB0000042	met-d-Gln	met-d-Acetate	2:26939063-28767861	0.381112287067886	0.0533008344638946	8.66437359529739e-13	1.0
MR-IVW	glutamine	HMDB0000641	acetate	HMDB0000042	met-d-Gln	met-d-Acetate	2:190998205-192033792	-0.0135206373434766	0.0662188056230746	0.838211876757193	1.0
MR-IVW	glutamine	HMDB0000641	acetate	HMDB0000042	met-d-Gln	met-d-Acetate	2:211168890-211668890	0.194782878467201	0.175763353042779	0.267770708124189	1.0
MR-IVW	glutamine	HMDB0000641	acetate	HMDB0000042	met-d-Gln	met-d-Acetate	2:234075052-234575052	0.0967610561401073	0.176147863976243	0.582787767251876	1.0
MR-IVW	glutamine	HMDB0000641	acetate	HMDB0000042	met-d-Gln	met-d-Acetate	3:38941335-39441335	0.236691961359573	0.171329644889303	0.167125175698308	1.0
MR-IVW	glutamine	HMDB0000641	acetate	HMDB0000042	met-d-Gln	met-d-Acetate	3:52085887-52937605	-0.192473690106496	0.172234352776069	0.263776131436772	1.0
MR-IVW	glutamine	HMDB0000641	acetate	HMDB0000042	met-d-Gln	met-d-Acetate	3:121763465-122263465	0.013336680910813	0.189219726285131	0.943809622351465	1.0
MR-IVW	glutamine	HMDB0000641	acetate	HMDB0000042	met-d-Gln	met-d-Acetate	3:159689586-160441236	-0.0605772444224819	0.0988631177510859	0.540049221589419	1.0
MR-IVW	glutamine	HMDB0000641	acetate	HMDB0000042	met-d-Gln	met-d-Acetate	4:17991903-18491903	0.178380711509563	0.191041093352357	0.350443425117617	1.0
MR-IVW	glutamine	HMDB0000641	acetate	HMDB0000042	met-d-Gln	met-d-Acetate	5:55611894-56111894	0.232903955855743	0.177955833803691	0.190610940520687	1.0
MR-IVW	glutamine	HMDB0000641	acetate	HMDB0000042	met-d-Gln	met-d-Acetate	5:127968645-128468645	-0.114222542313402	0.18053634475447	0.526939710772673	1.0
MR-IVW	glutamine	HMDB0000641	acetate	HMDB0000042	met-d-Gln	met-d-Acetate	5:174698943-175198943	0.388638121677384	0.136167559617054	0.004315665914327	1.0
MR-IVW	glutamine	HMDB0000641	acetate	HMDB0000042	met-d-Gln	met-d-Acetate	6:20425792-20925792	-0.001584359843071	0.15940186236558	0.992069631905741	1.0
MR-IVW	glutamine	HMDB0000641	acetate	HMDB0000042	met-d-Gln	met-d-Acetate	6:56020405-56520405	0.299338086467946	0.176705228073961	0.0902658958878265	1.0
MR-IVW	glutamine	HMDB0000641	acetate	HMDB0000042	met-d-Gln	met-d-Acetate	6:126492728-127693092	0.0636673879660953	0.100722616962138	0.527317501629235	2.0
MR-IVW	glutamine	HMDB0000641	acetate	HMDB0000042	met-d-Gln	met-d-Acetate	6:131635614-132135614	0.157762391641379	0.139418236404943	0.25781254973776	1.0
MR-IVW	glutamine	HMDB0000641	acetate	HMDB0000042	met-d-Gln	met-d-Acetate	7:1635600-2135600	0.406639401998426	0.167293245224825	0.0150697583106332	1.0
MR-IVW	glutamine	HMDB0000641	acetate	HMDB0000042	met-d-Gln	met-d-Acetate	7:72772933-73272933	0.154128557427145	0.0852062570609762	0.0704684387912417	1.0
MR-IVW	glutamine	HMDB0000641	acetate	HMDB0000042	met-d-Gln	met-d-Acetate	8:17124777-17669461	0.0069117201698146	0.0806057931122331	0.931667388908581	2.0
MR-IVW	glutamine	HMDB0000641	acetate	HMDB0000042	met-d-Gln	met-d-Acetate	8:126231747-126731747	0.7103570328976	0.14875439681436	1.79378643437552e-06	1.0
MR-IVW	glutamine	HMDB0000641	acetate	HMDB0000042	met-d-Gln	met-d-Acetate	9:4040541-4540541	0.042846545746024	0.126066417130731	0.733952323622833	1.0
MR-IVW	glutamine	HMDB0000641	acetate	HMDB0000042	met-d-Gln	met-d-Acetate	9:21884172-22384172	-0.0923628859064057	0.170962549008419	0.589023147571582	1.0
MR-IVW	glutamine	HMDB0000641	acetate	HMDB0000042	met-d-Gln	met-d-Acetate	10:22676227-23176227	0.148641457672175	0.182210109921427	0.414631957269427	1.0
MR-IVW	glutamine	HMDB0000641	acetate	HMDB0000042	met-d-Gln	met-d-Acetate	10:98828483-99609412	-0.0165940270957994	0.0520467204612353	0.74985584730321	1.0
MR-IVW	glutamine	HMDB0000641	acetate	HMDB0000042	met-d-Gln	met-d-Acetate	10:114535278-115035278	0.365658032610693	0.172524286335162	0.0340517533225616	1.0
MR-IVW	glutamine	HMDB0000641	acetate	HMDB0000042	met-d-Gln	met-d-Acetate	11:8005408-8505408	0.0042342369330328	0.0687156410199263	0.950865691341299	1.0
MR-IVW	glutamine	HMDB0000641	acetate	HMDB0000042	met-d-Gln	met-d-Acetate	11:14277134-14777134	0.162938593893819	0.1886897397896	0.387848046189938	1.0
MR-IVW	glutamine	HMDB0000641	acetate	HMDB0000042	met-d-Gln	met-d-Acetate	11:18148958-18648958	0.165825434004184	0.148025979000624	0.262609167731758	1.0
MR-IVW	glutamine	HMDB0000641	acetate	HMDB0000042	met-d-Gln	met-d-Acetate	11:73860169-74360169	0.204905611593108	0.137906225315812	0.137323316118473	1.0
MR-IVW	glutamine	HMDB0000641	acetate	HMDB0000042	met-d-Gln	met-d-Acetate	12:4051876-4551876	0.241118667699383	0.145384478272418	0.0972186537670593	1.0
MR-IVW	glutamine	HMDB0000641	acetate	HMDB0000042	met-d-Gln	met-d-Acetate	12:46377388-47736079	0.1065374364192	0.0563349895904515	0.0586054586843162	2.0
MR-IVW	glutamine	HMDB0000641	acetate	HMDB0000042	met-d-Gln	met-d-Acetate	12:55949170-57674145	-0.0369567986457952	0.0201226455947804	0.0662722877026587	12.0
MR-IVW	glutamine	HMDB0000641	acetate	HMDB0000042	met-d-Gln	met-d-Acetate	12:57753270-58582050	-0.0646951539155409	0.102475375273441	0.527828760715998	2.0
MR-IVW	glutamine	HMDB0000641	acetate	HMDB0000042	met-d-Gln	met-d-Acetate	12:59330993-60240767	0.0341435435569608	0.184628276625568	0.853282936081744	2.0
MR-IVW	glutamine	HMDB0000641	acetate	HMDB0000042	met-d-Gln	met-d-Acetate	12:121134495-121634495	0.403226340843652	0.183389866749345	0.0278965293519214	1.0
MR-IVW	glutamine	HMDB0000641	acetate	HMDB0000042	met-d-Gln	met-d-Acetate	14:21242229-21782312	0.0597851445463463	0.0832264843167129	0.472545955403133	3.0
MR-IVW	glutamine	HMDB0000641	acetate	HMDB0000042	met-d-Gln	met-d-Acetate	14:74940531-75440531	0.207109735701879	0.163743946025125	0.205929032996761	1.0
MR-IVW	glutamine	HMDB0000641	acetate	HMDB0000042	met-d-Gln	met-d-Acetate	14:94594947-95094947	0.147928810594368	0.163327571518326	0.365084843637178	1.0
MR-IVW	glutamine	HMDB0000641	acetate	HMDB0000042	met-d-Gln	met-d-Acetate	16:70118909-70618909	-0.0793782741143563	0.178114698410907	0.65584417020986	1.0
MR-IVW	glutamine	HMDB0000641	acetate	HMDB0000042	met-d-Gln	met-d-Acetate	17:6935779-7435779	-0.67913051801487	0.187940415559094	0.0003020428182535	1.0
MR-IVW	glutamine	HMDB0000641	acetate	HMDB0000042	met-d-Gln	met-d-Acetate	17:25345818-25845818	-0.0209051909507254	0.152847007297082	0.891211016028429	1.0
MR-IVW	glutamine	HMDB0000641	acetate	HMDB0000042	met-d-Gln	met-d-Acetate	18:31306350-31806350	0.29072514128689	0.184802187667852	0.115679605498375	1.0
MR-IVW	glutamine	HMDB0000641	acetate	HMDB0000042	met-d-Gln	met-d-Acetate	20:55862882-56362882	0.158758206375697	0.175809206221789	0.366518368635612	1.0
MR-IVW	glutamine	HMDB0000641	acetate	HMDB0000042	met-d-Gln	met-d-Acetate	22:44074730-44574730	0.622252761636247	0.150657206753911	3.62360241374069e-05	1.0
MR-IVW	4-hydroxyphenylpyruvate	HMDB0000707	citrate	HMDB0000094	GCST90200300	met-d-Citrate	11:63046797-63546797	0.0920514163741966	0.0474860802838228	0.0525631498388005	1.0
MR-IVW	4-hydroxyphenylpyruvate	HMDB0000707	citrate	HMDB0000094	GCST90200300	met-d-Citrate	12:122051275-122551275	0.0394803209824115	0.0393975454400688	0.316294799057742	1.0
MR-IVW	mannose	HMDB0000169	thyroxine	HMDB0000248	GCST90200435	GCST90200293	2:27176853-28662558	-0.257702162812258	0.097633446334473	0.008303173202232	2.0
MR-IVW	mannose	HMDB0000169	thyroxine	HMDB0000248	GCST90200435	GCST90200293	12:22996345-23496345	-0.0006923709104256	0.182274309135871	0.996969234260595	1.0
MR-IVW	spermidine	HMDB0001257	glycine	HMDB0000123	GCST90200423	GCST90200707	1:247789451-248289451	-0.0021796152227825	0.145046103479927	0.988010599083599	1.0
MR-IVW	phenylalanine	HMDB0000159	serine	HMDB0000187	M00064	M32315	12:103007876-103507876	-0.0575913972064778	0.147178015083222	0.695572285478059	1.0
MR-IVW	tyrosine	HMDB0000158	serotonin (5ht)	HMDB0000259	GCST90200427	M02342	6:111308006-112158646	-0.0117478225540442	0.138036915010021	0.93217681583767	1.0
MR-IVW	glutamine	HMDB0000641	cortisol	HMDB0000063	M00053	GCST90200378	12:56615040-57115040	-0.0066847285258742	0.111001524687464	0.951978862029744	1.0
MR-IVW	aspartate	HMDB0000191	5-oxoproline	HMDB0000267	GCST90200370	M01494	3:56598999-57098999	0.353065082053974	0.158519016432396	0.0259290520986782	1.0
MR-IVW	orotate	HMDB0000226	1-methylxanthine	HMDB0010738	GCST90200392	M34389	3:123305909-124961335	0.0390573159643022	0.0397942464541946	0.326355362146788	1.0
MR-IVW	orotate	HMDB0000226	1-methylxanthine	HMDB0010738	GCST90200392	M34389	7:32831514-33590783	0.0050167959539935	0.0812513079516691	0.95076655092028	3.0
MR-IVW	asparagine	HMDB0000168	orotidine	HMDB0000788	M34283	GCST90200681	11:61916235-62416235	-0.149891832143806	0.170605734126818	0.379625717468584	1.0
MR-IVW	asparagine	HMDB0000168	orotidine	HMDB0000788	M34283	GCST90200681	14:104016664-104812812	-0.250264059275194	0.143699480561215	0.0815820635255296	1.0
MR-IVW	cystine	HMDB0000192	2-hydroxyphenylacetate	HMDB0000669	M31454	GCST90200369	22:24745202-25245202	-0.137058191245647	0.0756684543293224	0.0700945894336431	1.0
MR-IVW	phenylalanine	HMDB0000159	myo-inositol	HMDB0000211	M00064	M19934	12:103007876-103507876	-0.216335113490406	0.147107877173475	0.141402507486612	1.0
MR-IVW	3-ureidopropionate	HMDB0000026	isoleucine	HMDB0000172	GCST90200283	met-d-Ile	22:24662232-25162232	0.0371774039251963	0.0322350221365393	0.248777686890391	1.0
MR-IVW	orotidine	HMDB0000788	n-formylanthranilic acid	HMDB0004089	GCST90200681	GCST90199960	3:124271035-124771035	-0.0031994983842455	0.184051178941811	0.986130478444181	1.0
MR-IVW	orotidine	HMDB0000788	n-formylanthranilic acid	HMDB0004089	GCST90200681	GCST90199960	16:20142332-20642332	0.237248128899054	0.170901055187006	0.165070302509545	1.0
MR-IVW	orotidine	HMDB0000788	n-formylanthranilic acid	HMDB0004089	GCST90200681	GCST90199960	17:72554076-74203469	-0.0200591520601435	0.0277890635756544	0.470395190068814	1.0
MR-IVW	glycerophosphoethanolamine	HMDB0000114	tryptophan	HMDB0000929	GCST90199808	GCST90200441	1:40156715-40656715	-0.168289081223107	0.177534326394206	0.343168052991868	1.0
MR-IVW	glycerophosphoethanolamine	HMDB0000114	tryptophan	HMDB0000929	GCST90199808	GCST90200441	22:24208096-24708096	0.156309711560236	0.120850664709329	0.195868568738934	1.0
MR-IVW	betaine	HMDB0000043	serotonin (5ht)	HMDB0000259	GCST90200425	M02342	2:211290507-211790507	0.0587272536397476	0.15008075930158	0.695572285478062	1.0
MR-IVW	betaine	HMDB0000043	serotonin (5ht)	HMDB0000259	GCST90200425	M02342	5:78081434-78907016	0.0442170523042995	0.088434104608599	0.617075077451974	1.0
MR-IVW	betaine	HMDB0000043	serotonin (5ht)	HMDB0000259	GCST90200425	M02342	6:160264283-160825366	-0.300935001009514	0.164464477295896	0.0672817604644821	1.0
MR-IVW	betaine	HMDB0000043	serotonin (5ht)	HMDB0000259	GCST90200425	M02342	12:68601-568601	0.114523118380316	0.127996426425059	0.370927779274678	1.0
MR-IVW	phenylalanine	HMDB0000159	eicosapentaenoate (epa; 20:5n3)	HMDB0001999	bioa_016	M18467	1:94441240-94941240	-0.295162720252786	0.590325440505571	0.617075077451974	1.0
MR-IVW	phenylalanine	HMDB0000159	eicosapentaenoate (epa; 20:5n3)	HMDB0001999	bioa_016	M18467	3:186202917-186702917	0.30050897952246	0.470361880991678	0.522895216724076	1.0
MR-IVW	phenylalanine	HMDB0000159	eicosapentaenoate (epa; 20:5n3)	HMDB0001999	bioa_016	M18467	4:155231289-155731289	-0.267372538626907	0.452476603830155	0.554581334468174	1.0
MR-IVW	phenylalanine	HMDB0000159	eicosapentaenoate (epa; 20:5n3)	HMDB0001999	bioa_016	M18467	4:186893802-187393802	0.33229703114145	0.215377705369457	0.122865441229316	1.0
MR-IVW	phenylalanine	HMDB0000159	eicosapentaenoate (epa; 20:5n3)	HMDB0001999	bioa_016	M18467	5:176539719-177067143	-0.156140790028081	0.345810821239986	0.651614213633035	2.0
MR-IVW	phenylalanine	HMDB0000159	eicosapentaenoate (epa; 20:5n3)	HMDB0001999	bioa_016	M18467	6:52381188-52881188	-0.231873912026748	0.559225317240983	0.678409747319871	1.0
MR-IVW	phenylalanine	HMDB0000159	eicosapentaenoate (epa; 20:5n3)	HMDB0001999	bioa_016	M18467	11:57020509-57520509	0.603869963737549	0.465483097047694	0.194528913974973	1.0
MR-IVW	phenylalanine	HMDB0000159	eicosapentaenoate (epa; 20:5n3)	HMDB0001999	bioa_016	M18467	12:103007876-103562619	-0.24790122806657	0.353322035004151	0.482910134188128	2.0
MR-IVW	phenylalanine	HMDB0000159	eicosapentaenoate (epa; 20:5n3)	HMDB0001999	bioa_016	M18467	14:55086875-55586875	0.249946626499528	0.599871903598869	0.67692223902138	1.0
MR-IVW	phenylalanine	HMDB0000159	eicosapentaenoate (epa; 20:5n3)	HMDB0001999	bioa_016	M18467	19:45142254-45642254	-0.477804577483505	0.592062193838257	0.419656375617378	1.0
MR-IVW	glycine	HMDB0000123	caffeine	HMDB0001847	bioa_008	GCST90200436	1:75967169-76725029	-0.158642119687029	0.357214786605031	0.656964148164725	1.0
MR-IVW	glycine	HMDB0000123	caffeine	HMDB0001847	bioa_008	GCST90200436	1:120004506-120504506	-1.39100990129088	0.46634231878411	0.0028561650272422	1.0
MR-IVW	glycine	HMDB0000123	caffeine	HMDB0001847	bioa_008	GCST90200436	2:165258389-165758389	-0.123602595748503	0.523429790969932	0.813324206559126	1.0
MR-IVW	glycine	HMDB0000123	caffeine	HMDB0001847	bioa_008	GCST90200436	2:210575251-212439946	0.0776123505195737	0.0573972355433588	0.176312410084962	6.0
MR-IVW	glycine	HMDB0000123	caffeine	HMDB0001847	bioa_008	GCST90200436	3:125660381-126160381	-0.345865631356794	0.274762449820462	0.208109602694116	1.0
MR-IVW	glycine	HMDB0000123	caffeine	HMDB0001847	bioa_008	GCST90200436	5:89976061-90476061	-0.704922835709908	0.575979206932466	0.221001820163752	1.0
MR-IVW	glycine	HMDB0000123	caffeine	HMDB0001847	bioa_008	GCST90200436	5:131494202-131994202	0.458429455069414	0.520817788741943	0.37874511080549	1.0
MR-IVW	glycine	HMDB0000123	caffeine	HMDB0001847	bioa_008	GCST90200436	6:160525578-161025578	-0.475206715212375	0.522965432270779	0.36352059266548	1.0
MR-IVW	glycine	HMDB0000123	caffeine	HMDB0001847	bioa_008	GCST90200436	7:55797215-56297215	-0.603773084572939	0.346142452505488	0.08110840051344	1.0
MR-IVW	glycine	HMDB0000123	caffeine	HMDB0001847	bioa_008	GCST90200436	8:8933358-9433358	0.0359297293755893	0.31531653178449	0.909278911227404	1.0
MR-IVW	glycine	HMDB0000123	caffeine	HMDB0001847	bioa_008	GCST90200436	8:126232077-126732077	-0.475189080329055	0.315050589485891	0.131479162963349	1.0
MR-IVW	glycine	HMDB0000123	caffeine	HMDB0001847	bioa_008	GCST90200436	9:5720079-6894932	0.417113113904202	0.239053667475521	0.0810107480411474	3.0
MR-IVW	glycine	HMDB0000123	caffeine	HMDB0001847	bioa_008	GCST90200436	10:64798306-65575478	0.354171714004051	0.451733785895368	0.433023970122951	1.0
MR-IVW	glycine	HMDB0000123	caffeine	HMDB0001847	bioa_008	GCST90200436	12:46859387-47359387	1.17698453118826	0.440724839795743	0.0075723606790148	1.0
MR-IVW	glycine	HMDB0000123	caffeine	HMDB0001847	bioa_008	GCST90200436	12:56611458-57111458	0.730442179012779	0.579787952019256	0.207725764064316	1.0
MR-IVW	glycine	HMDB0000123	caffeine	HMDB0001847	bioa_008	GCST90200436	15:58217095-58717095	0.277486211066917	0.534396247879249	0.603585164036956	1.0
MR-IVW	glycine	HMDB0000123	caffeine	HMDB0001847	bioa_008	GCST90200436	16:80861176-81361176	0.203421617987216	0.235840088557253	0.388390179544687	1.0
MR-IVW	glycine	HMDB0000123	caffeine	HMDB0001847	bioa_008	GCST90200436	17:45188952-45974996	-0.0159505771951547	0.495166749613477	0.974302558365315	1.0
MR-IVW	glycine	HMDB0000123	caffeine	HMDB0001847	bioa_008	GCST90200436	19:17984588-18484588	0.557093197443262	0.534912070509732	0.297658923498714	1.0
MR-IVW	1-methylurate	HMDB0003099	docosahexaenoate (dha; 22:6n3)	HMDB0002183	M34395	M19323	8:18010431-18510431	-0.113980903137903	0.0814149308127879	0.161513318467541	1.0
MR-IVW	adenosine	HMDB0000050	asparagine	HMDB0000168	M00555	GCST90200452	1:109564880-110064880	-0.229464725597374	0.164078682623834	0.161961714480732	1.0
MR-IVW	adenosine	HMDB0000050	asparagine	HMDB0000168	M00555	GCST90200452	6:96128415-96628415	0.0976234861508914	0.170033577934744	0.565871444789329	1.0
MR-IVW	creatinine	HMDB0000562	1-methylxanthine	HMDB0010738	M00513	GCST90199763	7:23845366-24345366	0.0306775829561491	0.166824546639609	0.854098729063772	1.0
MR-IVW	leucine	HMDB0000687	glycerol	HMDB0000131	bioa_011	M15122	2:27480940-27980940	0.967014228542953	0.360826204680205	0.0073622160183497	1.0
MR-IVW	leucine	HMDB0000687	glycerol	HMDB0000131	bioa_011	M15122	4:88972827-89472827	0.305210373460216	0.231219979894102	0.186835017986942	1.0
MR-IVW	leucine	HMDB0000687	glycerol	HMDB0000131	bioa_011	M15122	4:186893802-187393802	0.570352017952422	0.548415401877326	0.298339900661961	1.0
MR-IVW	leucine	HMDB0000687	glycerol	HMDB0000131	bioa_011	M15122	11:116336283-116883862	-0.0052337578747638	0.434731207925818	0.990394446836877	2.0
MR-IVW	leucine	HMDB0000687	glycerol	HMDB0000131	bioa_011	M15122	15:58477325-58977325	-0.370602726443951	0.515621184617671	0.472294969945708	1.0
MR-IVW	leucine	HMDB0000687	glycerol	HMDB0000131	bioa_011	M15122	16:70059237-70559237	-0.0482216162262436	0.33755131358372	0.886403006367068	1.0
MR-IVW	glutamine	HMDB0000641	3-methyl-2-oxobutyrate	HMDB0000019	GCST90200419	M21047	12:56335248-57115338	-0.0311348627319405	0.0726480130411952	0.668235141795253	1.0
MR-IVW	arginine	HMDB0000517	urea	HMDB0000294	GCST90200372	M01670	4:77758299-78258299	0.124120245528919	0.193937883638937	0.522172599385725	1.0
MR-IVW	arginine	HMDB0000517	urea	HMDB0000294	GCST90200372	M01670	6:131644358-132148208	-0.478042807524042	0.128995678220773	0.0002106560715835	1.0
MR-IVW	arginine	HMDB0000517	urea	HMDB0000294	GCST90200372	M01670	10:99896895-100396895	0.0550364551827315	0.125082852688028	0.659937107321192	1.0
MR-IVW	citrulline	HMDB0000904	serine	HMDB0000187	M02132	bioa_018	10:97115163-97871266	0.0257563836681127	0.0804886989628558	0.748968330553371	1.0
MR-IVW	myo-inositol	HMDB0000211	alpha-tocopherol	HMDB0001893	GCST90200401	M01561	16:24676314-25176314	0.0841562458812755	0.177663185749361	0.635725114509721	1.0
MR-IVW	threonine	HMDB0000167	alpha-ketobutyrate	HMDB0000005	GCST90200432	GCST90200438	2:27589369-28089369	-0.510312455982498	0.155960630296689	0.0010676711869897	1.0
MR-IVW	threonine	HMDB0000167	alpha-ketobutyrate	HMDB0000005	GCST90200432	GCST90200438	2:211290507-211790507	-0.233139868693836	0.136601157556946	0.0878741882384617	1.0
MR-IVW	threonine	HMDB0000167	alpha-ketobutyrate	HMDB0000005	GCST90200432	GCST90200438	12:46938082-47438082	0.1247850618964	0.162020296336906	0.441192137352525	1.0
MR-IVW	threonine	HMDB0000167	alpha-ketobutyrate	HMDB0000005	GCST90200432	GCST90200438	14:100594368-101094368	-0.191356750008098	0.180937364894726	0.290244414423961	1.0
MR-IVW	phenylalanine	HMDB0000159	isoleucine	HMDB0000172	M00064	met-d-Ile	12:103007876-103507876	0.0003643787500044	0.0371938467690931	0.992183450928863	1.0
MR-IVW	serine	HMDB0000187	histidine	HMDB0000177	GCST90200415	met-d-His	1:119778579-120514573	0.0262260142306757	0.020423156285162	0.199096017948219	3.0
MR-IVW	serine	HMDB0000187	histidine	HMDB0000177	GCST90200415	met-d-His	2:211290507-212040821	-0.335205304753534	0.0214348878938343	3.99216175584393e-55	1.0
MR-IVW	serine	HMDB0000187	histidine	HMDB0000177	GCST90200415	met-d-His	7:55905219-56847625	-0.0371791438302957	0.0276192839090645	0.178260628034663	1.0
MR-IVW	acetone	HMDB0001659	serine	HMDB0000187	met-d-Acetone	M32315	1:120074995-120574995	0.29624506257855	0.619421494482427	0.632464543594739	1.0
MR-IVW	acetone	HMDB0001659	serine	HMDB0000187	met-d-Acetone	M32315	5:41206969-43455198	0.181164716868342	0.253904623455798	0.475527233267247	2.0
MR-IVW	acetone	HMDB0001659	serine	HMDB0000187	met-d-Acetone	M32315	8:126241733-126741733	1.06052344069702	0.64189576673767	0.0984991027915986	1.0
MR-IVW	acetone	HMDB0001659	serine	HMDB0000187	met-d-Acetone	M32315	10:135065795-135607239	0.387013012806088	0.349759544790576	0.268505122144437	2.0
MR-IVW	acetone	HMDB0001659	serine	HMDB0000187	met-d-Acetone	M32315	12:122365033-122865033	-0.344406223771208	0.619931202788178	0.578514721507946	1.0
MR-IVW	acetone	HMDB0001659	serine	HMDB0000187	met-d-Acetone	M32315	13:42058883-42558883	-1.46261541556337e-308	0.700156972619519	1.0	1.0
MR-IVW	acetone	HMDB0001659	serine	HMDB0000187	met-d-Acetone	M32315	19:45929043-46429043	0.996550767953887	0.681850525442133	0.143867728481615	1.0
MR-IVW	acetate	HMDB0000042	myo-inositol	HMDB0000211	met-d-Acetate	GCST90200401	2:27480940-27980940	0.59072069115981	0.677761760557186	0.383439883750703	1.0
MR-IVW	acetate	HMDB0000042	myo-inositol	HMDB0000211	met-d-Acetate	GCST90200401	2:136358646-136858646	0.716005781731327	0.621414570542538	0.249231021472629	1.0
MR-IVW	acetate	HMDB0000042	myo-inositol	HMDB0000211	met-d-Acetate	GCST90200401	9:4513491-5013491	0.450293370545971	0.502686463228178	0.370373577990619	1.0
MR-IVW	acetate	HMDB0000042	myo-inositol	HMDB0000211	met-d-Acetate	GCST90200401	12:111634608-112523499	-0.596618751097274	0.594618794098182	0.315685543374746	1.0
MR-IVW	acetate	HMDB0000042	myo-inositol	HMDB0000211	met-d-Acetate	GCST90200401	12:112590766-113090766	-0.287807125830262	0.604790074015565	0.634160312738756	1.0
MR-IVW	acetate	HMDB0000042	myo-inositol	HMDB0000211	met-d-Acetate	GCST90200401	15:43683941-44183941	0.401453366183992	0.653890778244842	0.539251275854051	1.0
MR-IVW	acetate	HMDB0000042	myo-inositol	HMDB0000211	met-d-Acetate	GCST90200401	20:23910811-24695002	0.848721136659826	0.58858373423175	0.149310333968054	1.0
MR-IVW	acetate	HMDB0000042	myo-inositol	HMDB0000211	met-d-Acetate	GCST90200401	20:24698737-26432690	-0.207709542135617	0.230845031208071	0.368237801051681	3.0
MR-IVW	acetate	HMDB0000042	myo-inositol	HMDB0000211	met-d-Acetate	GCST90200401	20:32973832-34017690	0.258046921358924	0.518481109202582	0.618697039972312	1.0
MR-IVW	hypotaurine	HMDB0000965	sphingosine	HMDB0000252	GCST90200379	GCST90200385	4:138793652-139293652	0.131938622159009	0.138583849951074	0.341072108574809	1.0
MR-IVW	hypotaurine	HMDB0000965	sphingosine	HMDB0000252	GCST90200379	GCST90200385	5:114821656-115321656	0.0442943204507532	0.162727648866152	0.785468929638522	1.0
MR-IVW	hypotaurine	HMDB0000965	sphingosine	HMDB0000252	GCST90200379	GCST90200385	19:47031255-47531255	0.180320221133814	0.179012876185148	0.313789151226495	1.0
MR-IVW	eicosapentaenoate (epa; 20:5n3)	HMDB0001999	threonine	HMDB0000167	M18467	GCST90200432	11:61330635-61830635	-0.280673788487838	0.0988100358489918	0.0045037325526316	1.0
MR-IVW	n-formylanthranilic acid	HMDB0004089	threonine	HMDB0000167	GCST90199960	bioa_019	2:143548189-144048189	-0.0356624230178793	0.0618066256808996	0.56393945552208	1.0
MR-IVW	n-formylanthranilic acid	HMDB0004089	threonine	HMDB0000167	GCST90199960	bioa_019	17:75643177-76448530	-0.0268535407001896	0.0284049578338314	0.34446380117324	3.0
MR-IVW	taurine	HMDB0000251	glutamate	HMDB0000148	bioa_034	GCST90200412	19:54074995-54574995	0.0049697779805515	0.116252386276934	0.9659009008201	1.0
MR-IVW	citrate	HMDB0000094	glycine	HMDB0000123	met-d-Citrate	M32338	1:206967359-207467359	-0.313590239711665	0.301046630123198	0.297566248363504	1.0
MR-IVW	citrate	HMDB0000094	glycine	HMDB0000123	met-d-Citrate	M32338	2:6909613-7409613	0.477275512309813	0.694218926996089	0.491767700760521	1.0
MR-IVW	citrate	HMDB0000094	glycine	HMDB0000123	met-d-Citrate	M32338	2:211290507-211790507	-12.1114133513045	0.603623495000702	1.50750592515084e-89	1.0
MR-IVW	citrate	HMDB0000094	glycine	HMDB0000123	met-d-Citrate	M32338	2:241907241-242693157	-0.160657441613318	0.662711946654939	0.808451451773902	1.0
MR-IVW	citrate	HMDB0000094	glycine	HMDB0000123	met-d-Citrate	M32338	4:77164144-77664144	0.574655868587112	0.599640906351769	0.33789470042481	1.0
MR-IVW	citrate	HMDB0000094	glycine	HMDB0000123	met-d-Citrate	M32338	5:14438417-15122542	0.076528245429939	0.144169716540897	0.59554315159508	3.0
MR-IVW	citrate	HMDB0000094	glycine	HMDB0000123	met-d-Citrate	M32338	5:43252947-44074677	0.291108864752575	0.511214013245539	0.569053388012055	2.0
MR-IVW	citrate	HMDB0000094	glycine	HMDB0000123	met-d-Citrate	M32338	5:176569252-177069252	0.947460486828508	0.69666212266802	0.173829923894169	1.0
MR-IVW	citrate	HMDB0000094	glycine	HMDB0000123	met-d-Citrate	M32338	6:18111878-18611878	0.349713787255188	0.524570680882781	0.504985075093846	1.0
MR-IVW	citrate	HMDB0000094	glycine	HMDB0000123	met-d-Citrate	M32338	7:72772933-73272933	0.306093501935366	0.411642985361352	0.457124710034356	1.0
MR-IVW	citrate	HMDB0000094	glycine	HMDB0000123	met-d-Citrate	M32338	8:126256694-126756694	0.657640112121617	0.384960065632164	0.0875745096147984	1.0
MR-IVW	citrate	HMDB0000094	glycine	HMDB0000123	met-d-Citrate	M32338	9:95648531-96148531	-0.273172352762208	0.634464819318678	0.666791563255852	1.0
MR-IVW	citrate	HMDB0000094	glycine	HMDB0000123	met-d-Citrate	M32338	9:135899500-136399500	-0.432063239445129	0.648094859167694	0.504985075093846	1.0
MR-IVW	citrate	HMDB0000094	glycine	HMDB0000123	met-d-Citrate	M32338	10:64654071-65607438	1.51006658885219	0.496460248389762	0.0023527227568827	1.0
MR-IVW	citrate	HMDB0000094	glycine	HMDB0000123	met-d-Citrate	M32338	10:94589724-95089724	0.342836645252023	0.659301240869278	0.603063575093934	1.0
MR-IVW	citrate	HMDB0000094	glycine	HMDB0000123	met-d-Citrate	M32338	11:13111524-13611524	-0.574148672806951	0.624074644355381	0.357572759228743	1.0
MR-IVW	citrate	HMDB0000094	glycine	HMDB0000123	met-d-Citrate	M32338	11:61356683-61856683	0.487900099956231	0.508229270787741	0.337055214933675	1.0
MR-IVW	citrate	HMDB0000094	glycine	HMDB0000123	met-d-Citrate	M32338	12:20812570-21569526	-0.217049993535697	0.493295439853866	0.659937107321193	1.0
MR-IVW	citrate	HMDB0000094	glycine	HMDB0000123	met-d-Citrate	M32338	12:120844110-121665390	0.238322430411532	0.38131588865845	0.531971058097399	1.0
MR-IVW	citrate	HMDB0000094	glycine	HMDB0000123	met-d-Citrate	M32338	14:55030981-55530981	0.199334445235349	0.683432383664059	0.770541497710556	1.0
MR-IVW	citrate	HMDB0000094	glycine	HMDB0000123	met-d-Citrate	M32338	14:102387585-102887585	0.454832735726991	0.64090067306985	0.477904197979372	1.0
MR-IVW	citrate	HMDB0000094	glycine	HMDB0000123	met-d-Citrate	M32338	15:42429423-42929423	-0.524487357665698	0.607928528203424	0.388277630943609	1.0
MR-IVW	citrate	HMDB0000094	glycine	HMDB0000123	met-d-Citrate	M32338	15:43028726-45186579	-0.737205544675479	0.601106059504624	0.220042508648352	1.0
MR-IVW	citrate	HMDB0000094	glycine	HMDB0000123	met-d-Citrate	M32338	17:6092241-7020419	-0.093266968354524	0.0946362869712944	0.324363447778725	6.0
MR-IVW	citrate	HMDB0000094	glycine	HMDB0000123	met-d-Citrate	M32338	17:57343504-58184169	1.07748210569339	0.51461831913714	0.0362822563270127	1.0
MR-IVW	citrate	HMDB0000094	glycine	HMDB0000123	met-d-Citrate	M32338	22:18883605-19740639	-0.185454442790716	0.618460982001145	0.764280575917709	2.0
MR-IVW	cytidine	HMDB0000089	glycine	HMDB0000123	GCST90200429	bioa_008	15:85255020-85755020	-0.0222318523882369	0.0484354082532401	0.646234166077947	1.0
MR-IVW	phosphoethanolamine	HMDB0000224	glutamate	HMDB0000148	GCST90200281	M32322	1:21573292-22073292	0.0793771576915511	0.179921557434184	0.659085245942248	1.0
MR-IVW	theobromine	HMDB0002825	sulfate*	HMDB01448	GCST90199644	GCST90199896	19:41121480-41621480	0.200954352347638	0.176609092928412	0.255183841520628	1.0
MR-IVW	eicosapentaenoate (epa; 20:5n3)	HMDB0001999	biliverdin	HMDB0001008	M18467	M02137	11:61330635-61830635	0.0264015222102622	0.113526545504128	0.816104535888478	1.0
MR-IVW	thyroxine	HMDB0000248	histidine	HMDB0000177	GCST90200293	M00059	2:234397317-234897317	0.218597695478919	0.174878156383135	0.21129954733371	1.0
MR-IVW	docosapentaenoate (n6 dpa; 22:5n6)	HMDB0001976	citrulline	HMDB0000904	GCST90199796	GCST90200403	11:61347212-61847212	-0.243025223160247	0.137738098787382	0.0776645095785732	1.0
MR-IVW	acetoacetate	HMDB0000060	adenosine	HMDB0000050	met-d-Acetoacetate	M00555	1:230046470-230546470	-2.40901227081669	0.719575093880309	0.000814481056989	1.0
MR-IVW	acetoacetate	HMDB0000060	adenosine	HMDB0000050	met-d-Acetoacetate	M00555	5:41395751-42449922	0.665209047117411	0.354778158462619	0.0607927235305231	1.0
MR-IVW	acetoacetate	HMDB0000060	adenosine	HMDB0000050	met-d-Acetoacetate	M00555	8:8933102-9433102	1.14332138460089	0.606660326522922	0.0594817837003187	1.0
MR-IVW	acetoacetate	HMDB0000060	adenosine	HMDB0000050	met-d-Acetoacetate	M00555	10:113686244-114186244	-0.894243163145115	0.681328124301043	0.189351486043287	1.0
MR-IVW	acetoacetate	HMDB0000060	adenosine	HMDB0000050	met-d-Acetoacetate	M00555	11:116373213-116873213	-0.0809902758509498	0.381537411887783	0.831893680434449	2.0
MR-IVW	acetoacetate	HMDB0000060	adenosine	HMDB0000050	met-d-Acetoacetate	M00555	12:122333527-122833527	-0.331010682799518	0.59581922903914	0.578514721507949	1.0
MR-IVW	1-methylurate	HMDB0003099	creatinine	HMDB0000562	M34395	M00513	8:18010431-18510431	0.033546081171299	0.0814690542731561	0.680511892901691	1.0
MR-IVW	sulfate*	HMDB01448	5-oxoproline	HMDB0000267	GCST90199896	M01494	7:122557611-123057611	0.0607964200922898	0.182389260276873	0.738882680363532	1.0
MR-IVW	glycerol 3-phosphate	HMDB0000126	oleamide	HMDB0002117	GCST90199638	M32458	1:20921386-22251981	0.144028051514288	0.0734668370247036	0.0499432311505126	3.0
MR-IVW	asparagine	HMDB0000168	arginine	HMDB0000517	bioa_003	bioa_002	2:27480940-27980940	0.49378650651353	0.129027046384512	0.0001297145148394	1.0
MR-IVW	asparagine	HMDB0000168	arginine	HMDB0000517	bioa_003	bioa_002	4:178111051-178611051	-0.280513754337287	0.1488136627784	0.0594298378166196	1.0
MR-IVW	asparagine	HMDB0000168	arginine	HMDB0000517	bioa_003	bioa_002	7:97252737-97752737	0.0797913404482394	0.110209033768287	0.469065735072438	1.0
MR-IVW	asparagine	HMDB0000168	arginine	HMDB0000517	bioa_003	bioa_002	11:61853420-62353420	0.100286565218466	0.0976500148183699	0.304420464082142	1.0
MR-IVW	asparagine	HMDB0000168	arginine	HMDB0000517	bioa_003	bioa_002	12:46900176-47400176	0.664802980945433	0.168860294880729	8.25066069844042e-05	1.0
MR-IVW	asparagine	HMDB0000168	arginine	HMDB0000517	bioa_003	bioa_002	14:103514503-104812812	-0.0421659812747149	0.0469008311450526	0.368628424607365	3.0
MR-IVW	kynurenine	HMDB0000684	isoleucine	HMDB0000172	M15140	met-d-Ile	8:39556267-40056267	0.0356927668977415	0.0418671926993303	0.393923585160756	1.0
MR-IVW	kynurenine	HMDB0000684	isoleucine	HMDB0000172	M15140	met-d-Ile	12:111634608-112134608	0.0925026595360941	0.0290188428501634	0.0014342130460498	1.0
MR-IVW	kynurenine	HMDB0000684	isoleucine	HMDB0000172	M15140	met-d-Ile	12:112341686-113156415	0.0732233976359142	0.0350959727540518	0.0369445710782627	1.0
MR-IVW	kynurenine	HMDB0000684	isoleucine	HMDB0000172	M15140	met-d-Ile	16:87628822-88128822	-0.0495404996286083	0.0246952461841518	0.04484831737277	1.0
MR-IVW	1-methylxanthine	HMDB0010738	aspartate	HMDB0000191	M34389	bioa_004	8:18010431-18510431	0.0317488899444082	0.0276317580020958	0.250555980660552	1.0
MR-IVW	beta-citrylglutamate	HMDB0241915	urate	HMDB0000289	GCST90199911	M01604	3:183486882-183986882	0.116172007272627	0.132768008311574	0.381573905705022	1.0
MR-IVW	beta-citrylglutamate	HMDB0241915	urate	HMDB0000289	GCST90199911	M01604	11:88203934-92094388	0.0113637129101368	0.0437555278589936	0.795088099500169	3.0
MR-IVW	3-methyl-2-oxobutyrate	HMDB0000019	4-acetamidobutanoate	HMDB0003681	M21047	M01558	4:88976422-89476422	0.202614572323843	0.181286722605545	0.263717761833698	1.0
MR-IVW	eicosapentaenoate (epa; 20:5n3)	HMDB0001999	oleamide	HMDB0002117	M18467	M32458	11:61330635-61830635	-0.11702057107515	0.108244028244514	0.279661048232694	1.0
MR-IVW	isoleucine	HMDB0000172	cysteine	HMDB0000574	bioa_010	M31453	2:27480940-27980940	0.354239402544046	0.354239402544046	0.317310507862914	1.0
MR-IVW	isoleucine	HMDB0000172	cysteine	HMDB0000574	bioa_010	M31453	4:88976422-89476422	0.305058034656092	0.272373245228655	0.262713762085463	1.0
MR-IVW	isoleucine	HMDB0000172	cysteine	HMDB0000574	bioa_010	M31453	12:56615040-57115040	-0.318231467728112	0.552717812369885	0.564779052623053	1.0
MR-IVW	isoleucine	HMDB0000172	cysteine	HMDB0000574	bioa_010	M31453	16:70059237-70559237	-0.0410281285205451	0.358996124554787	0.909011306646055	1.0
MR-IVW	5-oxoproline	HMDB0000267	1-methylxanthine	HMDB0010738	M01494	GCST90199763	8:144903138-145403138	0.0549473579117313	0.0493480307886111	0.265508312746426	1.0
MR-IVW	uridine	HMDB0000296	dimethylglycine	HMDB0000092	GCST90200407	GCST90200424	1:20666238-21166238	0.0027757401497506	0.112763689834615	0.980361616627587	1.0
MR-IVW	uridine	HMDB0000296	dimethylglycine	HMDB0000092	GCST90200407	GCST90200424	7:47877194-48377194	-0.19197917265564	0.162569092393111	0.23763919742761	1.0
MR-IVW	uridine	HMDB0000296	dimethylglycine	HMDB0000092	GCST90200407	GCST90200424	22:50686035-51186035	0.245961417137914	0.162761376885027	0.130743097951844	1.0
MR-IVW	n-acetylornithine	HMDB0003357	adenosine 5'-diphosphate (adp)	HMDB0001341	M15630	GCST90200355	2:73124156-74349562	0.0385991359340738	0.0321211488931331	0.229490021785697	1.0
MR-IVW	histidine	HMDB0000177	isoleucine	HMDB0000172	GCST90200377	met-d-Ile	2:211293055-211793055	0.0965548129528672	0.0465856660072903	0.0382067988078189	1.0
MR-IVW	histidine	HMDB0000177	isoleucine	HMDB0000172	GCST90200377	met-d-Ile	12:96129884-96629884	-0.0603603352731743	0.0382803784907467	0.114842546959262	1.0
MR-IVW	docosapentaenoate (n6 dpa; 22:5n6)	HMDB0001976	sphinganine	HMDB0000269	GCST90199796	GCST90200374	11:61347212-61847212	-0.226955185744714	0.144332699192238	0.115847457987192	1.0
MR-IVW	4-acetamidobutanoate	HMDB0003681	2-aminobutyrate	HMDB0000452	M01558	M32348	8:18010431-18510431	0.0174306038080054	0.0597620701988756	0.770541497710554	1.0
MR-IVW	4-acetamidobutanoate	HMDB0003681	2-aminobutyrate	HMDB0000452	M01558	M32348	18:22536478-23036478	-0.291655073327767	0.17499304399666	0.0955807045456294	1.0
MR-IVW	arachidonate (20:4n6)	HMDB0001043	betaine	HMDB0000043	M01110	M03141	11:61330635-61830635	0.0693885761291223	0.0525671031281227	0.186835017986942	1.0
MR-IVW	creatinine	HMDB0000562	urea	HMDB0000294	met-d-Creatinine	M01670	1:62775942-63275942	0.183055429699474	0.572048217810865	0.748968330553364	1.0
MR-IVW	creatinine	HMDB0000562	urea	HMDB0000294	met-d-Creatinine	M01670	1:78344069-78844069	1.12079207245009	0.620012635823454	0.0706544024768046	1.0
MR-IVW	creatinine	HMDB0000562	urea	HMDB0000294	met-d-Creatinine	M01670	1:150079982-151190625	-1.32349077121306	0.58323322121253	0.0232542960563557	1.0
MR-IVW	creatinine	HMDB0000562	urea	HMDB0000294	met-d-Creatinine	M01670	1:212502129-213002129	0.169723642953581	0.70011002718353	0.808451451773902	1.0
MR-IVW	creatinine	HMDB0000562	urea	HMDB0000294	met-d-Creatinine	M01670	2:15538692-16038692	-0.249545511766033	0.693181977127879	0.718847133564021	1.0
MR-IVW	creatinine	HMDB0000562	urea	HMDB0000294	met-d-Creatinine	M01670	2:18426203-18926203	1.41215704111916	0.630427250499626	0.0250909228718934	1.0
MR-IVW	creatinine	HMDB0000562	urea	HMDB0000294	met-d-Creatinine	M01670	2:54331356-54831356	0.0270887330579157	0.704307059505849	0.969319696640593	1.0
MR-IVW	creatinine	HMDB0000562	urea	HMDB0000294	met-d-Creatinine	M01670	2:73303397-74097901	0.333324461331712	0.611094845774805	0.585440934568927	1.0
MR-IVW	creatinine	HMDB0000562	urea	HMDB0000294	met-d-Creatinine	M01670	2:121056440-121556440	0.0441436695248112	0.573867703822585	0.938684739206779	1.0
MR-IVW	creatinine	HMDB0000562	urea	HMDB0000294	met-d-Creatinine	M01670	2:176734544-177234544	0.220530779050778	0.643949874828273	0.732000412368256	1.0
MR-IVW	creatinine	HMDB0000562	urea	HMDB0000294	met-d-Creatinine	M01670	2:211293055-211793055	-0.956434458098013	0.52768797688166	0.0699089739364681	1.0
MR-IVW	creatinine	HMDB0000562	urea	HMDB0000294	met-d-Creatinine	M01670	2:217394852-217894852	-0.830686928420137	0.532491620782138	0.118759881189586	1.0
MR-IVW	creatinine	HMDB0000562	urea	HMDB0000294	met-d-Creatinine	M01670	2:220108198-220608198	0.401695932669367	0.55791101759634	0.4715249955585	1.0
MR-IVW	creatinine	HMDB0000562	urea	HMDB0000294	met-d-Creatinine	M01670	3:38187471-38687471	1.08792931526743	0.673480052308403	0.106227429780002	1.0
MR-IVW	creatinine	HMDB0000562	urea	HMDB0000294	met-d-Creatinine	M01670	3:121465319-121965319	-0.481029706803885	0.707396627652775	0.496504460907142	1.0
MR-IVW	creatinine	HMDB0000562	urea	HMDB0000294	met-d-Creatinine	M01670	3:141462708-141962708	0.017540454311332	0.578834992273989	0.975825379851712	1.0
MR-IVW	creatinine	HMDB0000562	urea	HMDB0000294	met-d-Creatinine	M01670	3:185024780-185524780	-0.320891572351178	0.641783144702362	0.617075077451977	1.0
MR-IVW	creatinine	HMDB0000562	urea	HMDB0000294	met-d-Creatinine	M01670	4:76880934-77664144	-0.021743870595328	0.271798382441606	0.936237255972027	1.0
MR-IVW	creatinine	HMDB0000562	urea	HMDB0000294	met-d-Creatinine	M01670	4:103323863-104102802	-0.15233923991892	0.544068713996151	0.779477504888409	1.0
MR-IVW	creatinine	HMDB0000562	urea	HMDB0000294	met-d-Creatinine	M01670	5:39144851-39644851	0.132863023212777	0.474510797188497	0.779477504888409	1.0
MR-IVW	creatinine	HMDB0000562	urea	HMDB0000294	met-d-Creatinine	M01670	5:53045546-53835870	-0.0287688204777034	0.67606728122609	0.966057709443561	1.0
MR-IVW	creatinine	HMDB0000562	urea	HMDB0000294	met-d-Creatinine	M01670	5:176565124-177065124	1.09344881739015	0.384184719623564	0.00442508103033	1.0
MR-IVW	creatinine	HMDB0000562	urea	HMDB0000294	met-d-Creatinine	M01670	6:43556335-44056335	-0.0697284574043134	0.540395544883447	0.897332123936808	1.0
MR-IVW	creatinine	HMDB0000562	urea	HMDB0000294	met-d-Creatinine	M01670	6:108750742-109250742	-0.412834938797736	0.688058231329567	0.548506235500151	1.0
MR-IVW	creatinine	HMDB0000562	urea	HMDB0000294	met-d-Creatinine	M01670	6:133547208-134047208	0.173760712889585	0.620573974605672	0.779477504888409	1.0
MR-IVW	creatinine	HMDB0000562	urea	HMDB0000294	met-d-Creatinine	M01670	6:160418389-160927934	0.287600110721898	0.407433490189357	0.480261302753425	1.0
MR-IVW	creatinine	HMDB0000562	urea	HMDB0000294	met-d-Creatinine	M01670	7:25488956-25988956	1.03051733434052	0.644073333962823	0.109598583399116	1.0
MR-IVW	creatinine	HMDB0000562	urea	HMDB0000294	met-d-Creatinine	M01670	7:76984640-77791673	-0.0756697646609818	0.630581372174845	0.904483147958832	1.0
MR-IVW	creatinine	HMDB0000562	urea	HMDB0000294	met-d-Creatinine	M01670	7:128492221-128992221	0.512862565248266	0.641078206560335	0.423710797166796	1.0
MR-IVW	creatinine	HMDB0000562	urea	HMDB0000294	met-d-Creatinine	M01670	7:151165041-151665041	0.6713354869054	0.308153993989363	0.0293635206085935	1.0
MR-IVW	creatinine	HMDB0000562	urea	HMDB0000294	met-d-Creatinine	M01670	7:155370831-155870831	1.0397853316028	0.614418605038017	0.0905873219215132	1.0
MR-IVW	creatinine	HMDB0000562	urea	HMDB0000294	met-d-Creatinine	M01670	8:8031142-9250941	-0.564853804708362	0.641879323532229	0.378859309553424	1.0
MR-IVW	creatinine	HMDB0000562	urea	HMDB0000294	met-d-Creatinine	M01670	8:10561829-11945872	-0.949497827014703	0.65937349098243	0.149867399068653	1.0
MR-IVW	creatinine	HMDB0000562	urea	HMDB0000294	met-d-Creatinine	M01670	8:19609539-20109539	-0.234774309577484	0.652150859937462	0.718847133564021	1.0
MR-IVW	creatinine	HMDB0000562	urea	HMDB0000294	met-d-Creatinine	M01670	8:23527006-24027006	0.119371768130121	0.572984487024586	0.834968706358956	1.0
MR-IVW	creatinine	HMDB0000562	urea	HMDB0000294	met-d-Creatinine	M01670	9:71184707-71684707	0.113247621848799	0.566238109244004	0.841480581121797	1.0
MR-IVW	creatinine	HMDB0000562	urea	HMDB0000294	met-d-Creatinine	M01670	10:52398454-52898454	0.0714939578155149	0.589825151978021	0.903523023570041	1.0
MR-IVW	creatinine	HMDB0000562	urea	HMDB0000294	met-d-Creatinine	M01670	11:15629946-16129946	-0.640698150933639	0.696411033623522	0.357572759228744	1.0
MR-IVW	creatinine	HMDB0000562	urea	HMDB0000294	met-d-Creatinine	M01670	11:30504837-31294673	0.843729614391187	0.430364778403763	0.0499375227776157	2.0
MR-IVW	creatinine	HMDB0000562	urea	HMDB0000294	met-d-Creatinine	M01670	11:116373213-117240760	-0.0546003650477981	0.636863802138039	0.931678517828887	2.0
MR-IVW	creatinine	HMDB0000562	urea	HMDB0000294	met-d-Creatinine	M01670	15:41118334-41871842	-0.557581321425885	0.536135885986429	0.298339900661964	1.0
MR-IVW	creatinine	HMDB0000562	urea	HMDB0000294	met-d-Creatinine	M01670	15:45400360-46179051	0.151464965134681	0.315552010697254	0.631227393032448	1.0
MR-IVW	creatinine	HMDB0000562	urea	HMDB0000294	met-d-Creatinine	M01670	15:53700578-54200578	1.61916953617301	0.573882873580307	0.004781028326764	1.0
MR-IVW	creatinine	HMDB0000562	urea	HMDB0000294	met-d-Creatinine	M01670	15:76097375-76597375	0.941571702387608	0.574129086821711	0.101005166948207	1.0
MR-IVW	creatinine	HMDB0000562	urea	HMDB0000294	met-d-Creatinine	M01670	16:20142332-21335139	0.343197008960025	0.306459018028618	0.262765341790073	2.0
MR-IVW	creatinine	HMDB0000562	urea	HMDB0000294	met-d-Creatinine	M01670	16:89453424-89953424	1.42515124436321e-308	0.625228630219205	1.0	1.0
MR-IVW	creatinine	HMDB0000562	urea	HMDB0000294	met-d-Creatinine	M01670	17:19176536-19724875	-0.199083772729869	0.68573299495844	0.771569465555294	1.0
MR-IVW	creatinine	HMDB0000562	urea	HMDB0000294	met-d-Creatinine	M01670	17:37200083-37954217	-0.200071900362837	0.472897219039431	0.672239138726746	1.0
MR-IVW	creatinine	HMDB0000562	urea	HMDB0000294	met-d-Creatinine	M01670	17:58690466-59700441	-0.415804699551844	0.585311097011234	0.477456444917248	2.0
MR-IVW	creatinine	HMDB0000562	urea	HMDB0000294	met-d-Creatinine	M01670	19:32940263-33709298	0.608811798084673	0.59090556872924	0.302867777010295	1.0
MR-IVW	creatinine	HMDB0000562	urea	HMDB0000294	met-d-Creatinine	M01670	20:32653904-33537782	0.351738881288156	0.549592002012746	0.522172599385725	1.0
MR-IVW	creatinine	HMDB0000562	urea	HMDB0000294	met-d-Creatinine	M01670	22:38345240-38845240	-0.113908430890669	0.569542154453353	0.841480581121797	1.0
MR-IVW	methionine	HMDB0000696	xanthine	HMDB0000292	M01302	M03147	1:213396566-213896566	-0.0045821715786479	0.192451206303237	0.981004543302518	1.0
MR-IVW	serine	HMDB0000187	orotate	HMDB0000226	M32315	GCST90200392	1:119966025-120466025	-0.135705673988681	0.0917018325431922	0.138911194347323	1.0
MR-IVW	serine	HMDB0000187	orotate	HMDB0000226	M32315	GCST90200392	2:211323559-211823559	0.126882545526501	0.122402210066845	0.299920734182199	1.0
MR-IVW	serine	HMDB0000187	orotate	HMDB0000226	M32315	GCST90200392	7:55822010-56322010	0.115021064435651	0.164805330890345	0.485226740617664	1.0
MR-IVW	4-methyl-2-oxopentanoate	HMDB0000695	caffeine	HMDB0001847	GCST90199655	GCST90200436	4:88953670-89453670	0.242811731125749	0.165775682513603	0.143002638496282	1.0
MR-IVW	uridine	HMDB0000296	n-acetylaspartate (naa)	HMDB0000812	GCST90200407	GCST90199665	1:20666238-21166238	0.0413187059507644	0.113287447018971	0.715317078258881	1.0
MR-IVW	uridine	HMDB0000296	n-acetylaspartate (naa)	HMDB0000812	GCST90200407	GCST90199665	7:47877194-48377194	-0.0556358929814248	0.163338193621586	0.733391342185957	1.0
MR-IVW	uridine	HMDB0000296	n-acetylaspartate (naa)	HMDB0000812	GCST90200407	GCST90199665	22:50686035-51186035	0.367916028309283	0.163490591142622	0.0244248056249137	1.0
MR-IVW	eicosapentaenoate (epa; 20:5n3)	HMDB0001999	valine	HMDB0000883	GCST90200349	bioa_022	11:61319830-61819830	-0.0353825521162836	0.0240697633444103	0.141561753983367	1.0
MR-IVW	arachidonate (20:4n6)	HMDB0001043	3-methyl-2-oxovalerate	HMDB0000491	GCST90200358	GCST90199631	11:61052244-62029047	0.0318532281727559	0.0904737845454786	0.72478474805586	3.0
MR-IVW	creatine	HMDB0000064	arginine	HMDB0000517	GCST90200323	GCST90200372	2:211290507-211790507	-0.401721153719221	0.0751309152930056	8.94493298206865e-08	1.0
MR-IVW	creatine	HMDB0000064	arginine	HMDB0000517	GCST90200323	GCST90200372	15:45404327-45904327	-0.0002420199534338	0.13840961297073	0.998604837614215	1.0
MR-IVW	creatine	HMDB0000064	phenylethylamine	HMDB0012275	GCST90200323	bioa_015	2:211290507-211790507	-0.0470023621269965	0.0737870677032914	0.524124843597983	1.0
MR-IVW	creatine	HMDB0000064	phenylethylamine	HMDB0012275	GCST90200323	bioa_015	15:45404327-45904327	0.0999841251120355	0.137152434995935	0.466001662482237	1.0
MR-IVW	eicosapentaenoate (epa; 20:5n3)	HMDB0001999	myo-inositol	HMDB0000211	GCST90200349	GCST90200401	11:61319830-61819830	-0.0438507763110322	0.0781253831896698	0.574601777093413	1.0
MR-IVW	arachidonate (20:4n6)	HMDB0001043	paraxanthine	HMDB0001860	GCST90200358	GCST90199654	11:61052244-62029047	-0.0382995921868132	0.0782909490961315	0.624703184803425	3.0
MR-IVW	eicosapentaenoate (epa; 20:5n3)	HMDB0001999	leucine	HMDB0000687	GCST90200349	bioa_011	11:61319830-61819830	-0.0224821338607842	0.0239681597662943	0.348244410106726	1.0
MR-IVW	eicosapentaenoate (epa; 20:5n3)	HMDB0001999	glycine	HMDB0000123	GCST90200349	bioa_008	11:61319830-61819830	-0.0170252508217024	0.0249271607931225	0.494606842537592	1.0
MR-IVW	phenylpyruvate	HMDB0000205	hydroxy-n6,n6,n6-trimethyllysine*	HMDB01422	GCST90200365	GCST90200240	9:131315554-131815554	0.0937205214919499	0.131463735703471	0.475907524745591	1.0
MR-IVW	phenylpyruvate	HMDB0000205	hydroxy-n6,n6,n6-trimethyllysine*	HMDB01422	GCST90200365	GCST90200240	16:58503995-59003995	0.169540071274882	0.159514610035274	0.287850071675015	1.0
MR-IVW	cysteinylglycine	HMDB0000078	kynurenate	HMDB0000715	GCST90200364	GCST90200454	16:15885043-16385043	0.0789529060517839	0.150680782135586	0.600296190297059	1.0
MR-IVW	cysteinylglycine	HMDB0000078	kynurenate	HMDB0000715	GCST90200364	GCST90200454	16:89076223-90262231	-0.113158231372972	0.0874089676721513	0.195463852315888	2.0
MR-IVW	cysteinylglycine	HMDB0000078	kynurenate	HMDB0000715	GCST90200364	GCST90200454	19:52317323-52817323	0.33712157944306	0.183118656148609	0.0656214518891011	1.0
MR-IVW	phenylpyruvate	HMDB0000205	4-hydroxy-2-oxoglutaric acid	HMDB0002070	GCST90200365	GCST90199897	9:131315554-131815554	-0.0012396325734144	0.133698403304824	0.992602233866323	1.0
MR-IVW	phenylpyruvate	HMDB0000205	4-hydroxy-2-oxoglutaric acid	HMDB0002070	GCST90200365	GCST90199897	16:58503995-59003995	-0.10244951918139	0.162228166373547	0.527703849833092	1.0
MR-IVW	eicosapentaenoate (epa; 20:5n3)	HMDB0001999	taurocholate	HMDB0000036	GCST90200349	GCST90200333	11:61319830-61819830	0.0175772821593168	0.0803648274273994	0.826869262794324	1.0
MR-IVW	phenylpyruvate	HMDB0000205	phenylalanine	HMDB0000159	GCST90200365	GCST90200396	9:131315554-131815554	-0.205166457896648	0.131144376127829	0.117716151961727	1.0
MR-IVW	phenylpyruvate	HMDB0000205	phenylalanine	HMDB0000159	GCST90200365	GCST90200396	16:58503995-59003995	-0.317049679818384	0.159118425011117	0.0463119420117094	1.0
MR-IVW	creatinine	HMDB0000562	sphinganine-1-phosphate	HMDB0001383	GCST90200366	GCST90199845	16:20142332-20642332	0.106714244284272	0.174164313648105	0.540060409794699	1.0
MR-IVW	eicosapentaenoate (epa; 20:5n3)	HMDB0001999	asparagine	HMDB0000168	GCST90200349	bioa_003	11:61319830-61819830	-0.0089345197246205	0.0395332731177924	0.821201420327977	1.0
MR-IVW	eicosapentaenoate (epa; 20:5n3)	HMDB0001999	n-acetyl-aspartyl-glutamate (naag)	HMDB0001067	GCST90200349	GCST90200684	11:61319830-61819830	0.0644054928707335	0.0805596653806934	0.424014645829831	1.0
MR-IVW	phenylpyruvate	HMDB0000205	glycerophosphoethanolamine	HMDB0000114	GCST90200365	GCST90199808	9:131315554-131815554	0.227248082597075	0.131116050777896	0.0830631850620641	1.0
MR-IVW	phenylpyruvate	HMDB0000205	glycerophosphoethanolamine	HMDB0000114	GCST90200365	GCST90199808	16:58503995-59003995	-0.0109424839498005	0.159127756902041	0.945176359190804	1.0
MR-IVW	eicosapentaenoate (epa; 20:5n3)	HMDB0001999	glutamine	HMDB0000641	GCST90200349	bioa_006	11:61319830-61819830	-0.056790379045321	0.024043344219018	0.0181766422031535	1.0
MR-IVW	eicosapentaenoate (epa; 20:5n3)	HMDB0001999	ornithine	HMDB0000214	GCST90200349	bioa_014	11:61319830-61819830	-0.0785106771454463	0.0395320630138196	0.0470333239120572	1.0
MR-IVW	n6,n6,n6-trimethyllysine	HMDB0001325	isoleucine	HMDB0000172	GCST90200344	bioa_010	11:64586385-65555309	-0.0232217039040842	0.0455327527531071	0.610051461795046	1.0
MR-IVW	eicosapentaenoate (epa; 20:5n3)	HMDB0001999	histidine	HMDB0000177	GCST90200349	bioa_009	11:61319830-61819830	-0.119200429542	0.0244513701624613	1.0880845511495e-06	1.0
MR-IVW	cysteinylglycine	HMDB0000078	asparagine	HMDB0000168	GCST90200364	bioa_003	16:15885043-16385043	-0.0440764285955688	0.0906922399085791	0.626967165941832	1.0
MR-IVW	cysteinylglycine	HMDB0000078	asparagine	HMDB0000168	GCST90200364	bioa_003	16:89076223-90262231	0.0120359816540218	0.0365835308632882	0.742155688033728	1.0
MR-IVW	phenylpyruvate	HMDB0000205	alpha-tocopherol	HMDB0001893	GCST90200365	GCST90200302	9:131315554-131815554	-0.0891448154342344	0.131448075426895	0.497660660282902	1.0
MR-IVW	phenylpyruvate	HMDB0000205	alpha-tocopherol	HMDB0001893	GCST90200365	GCST90200302	16:58503995-59003995	-0.0072162710409386	0.159506116153996	0.96391494037415	1.0
MR-IVW	eicosapentaenoate (epa; 20:5n3)	HMDB0001999	pyruvate	HMDB0000243	GCST90200349	M00599	11:61319830-61819830	-0.0291847363682617	0.0817172618311342	0.720984861901675	1.0
MR-IVW	creatinine	HMDB0000562	3-ureidopropionate	HMDB0000026	GCST90200366	GCST90200283	16:20142332-20642332	0.318113559071032	0.180736719512761	0.0783919229540317	1.0
MR-IVW	phenylpyruvate	HMDB0000205	hypotaurine	HMDB0000965	GCST90200365	GCST90200379	9:131315554-131815554	-0.179832982555438	0.131276596450939	0.170724842811494	1.0
MR-IVW	phenylpyruvate	HMDB0000205	hypotaurine	HMDB0000965	GCST90200365	GCST90200379	16:58503995-59003995	-0.370502600353325	0.159259310290454	0.019996639030367	1.0
MR-IVW	eicosapentaenoate (epa; 20:5n3)	HMDB0001999	hypoxanthine	HMDB0000157	GCST90200349	M03127	11:61319830-61819830	-0.0361578101635574	0.0834411003774405	0.664772625253351	1.0
MR-IVW	cysteinylglycine	HMDB0000078	heme	HMDB0003178	GCST90200364	M32593	16:15885043-16385043	0.202342147098412	0.206647299164334	0.327497635771992	1.0
MR-IVW	cysteinylglycine	HMDB0000078	heme	HMDB0003178	GCST90200364	M32593	16:89076223-90262231	0.0170516964002789	0.0833638490680321	0.83792727516268	1.0
MR-IVW	phenylpyruvate	HMDB0000205	1-stearoyl-2-oleoyl-gps (18:0/18:1)	HMDB0010163	GCST90200365	GCST90199652	9:131315554-131815554	0.0056581576950664	0.132564907487297	0.965954894231873	1.0
MR-IVW	phenylpyruvate	HMDB0000205	1-stearoyl-2-oleoyl-gps (18:0/18:1)	HMDB0010163	GCST90200365	GCST90199652	16:58503995-59003995	0.115601058539915	0.160851705728253	0.472337516388719	1.0
MR-IVW	n-acetylglucosaminylasparagine	HMDB0000489	trans-urocanate	HMDB0000301	GCST90200316	GCST90200416	4:178111987-178611987	0.298998256569534	0.110335948902445	0.0067305577176278	1.0
MR-IVW	n-acetylglucosaminylasparagine	HMDB0000489	trans-urocanate	HMDB0000301	GCST90200316	GCST90200416	6:167457759-167966043	-0.0087821018489374	0.0788311366795298	0.911296009407166	4.0
MR-IVW	n-acetylglucosaminylasparagine	HMDB0000489	trans-urocanate	HMDB0000301	GCST90200316	GCST90200416	14:94594947-95094947	0.0921789574387044	0.12958018608818	0.476857372593393	1.0
MR-IVW	n-acetylglucosaminylasparagine	HMDB0000489	trans-urocanate	HMDB0000301	GCST90200316	GCST90200416	17:64055051-64555051	-0.151161028591194	0.127550624299756	0.235975481966345	1.0
MR-IVW	eicosapentaenoate (epa; 20:5n3)	HMDB0001999	citrulline	HMDB0000904	GCST90200349	bioa_005	11:61319830-61819830	-0.0411809976446724	0.0395211109833705	0.29741167894736	1.0
MR-IVW	eicosapentaenoate (epa; 20:5n3)	HMDB0001999	3-methyl-2-oxobutyrate	HMDB0000019	GCST90200349	M21047	11:61319830-61819830	-0.171215707244639	0.0818857730300447	0.0365362140230811	1.0
MR-IVW	n-acetylglucosaminylasparagine	HMDB0000489	inosine 5'-monophosphate (imp)	HMDB0000175	GCST90200316	GCST90200395	4:178111987-178611987	0.0395827084677074	0.146740442888163	0.787355349311687	1.0
MR-IVW	n-acetylglucosaminylasparagine	HMDB0000489	inosine 5'-monophosphate (imp)	HMDB0000175	GCST90200316	GCST90200395	6:167457759-167966043	0.0592692572616688	0.0819539666661742	0.469555905242365	4.0
MR-IVW	n-acetylglucosaminylasparagine	HMDB0000489	inosine 5'-monophosphate (imp)	HMDB0000175	GCST90200316	GCST90200395	14:94594947-95094947	-0.0422617215115113	0.172262583491379	0.806198489153575	1.0
MR-IVW	n-acetylglucosaminylasparagine	HMDB0000489	inosine 5'-monophosphate (imp)	HMDB0000175	GCST90200316	GCST90200395	17:64055051-64555051	0.163606187785056	0.169557881385563	0.334595527642052	1.0
MR-IVW	n-acetylglucosaminylasparagine	HMDB0000489	urea	HMDB0000294	GCST90200316	GCST90200417	4:178111987-178611987	-0.0388206257376329	0.11011620809898	0.724431570815476	1.0
MR-IVW	n-acetylglucosaminylasparagine	HMDB0000489	urea	HMDB0000294	GCST90200316	GCST90200417	6:167457759-167966043	-0.015387520780673	0.0387680263672477	0.691431862162649	4.0
MR-IVW	n-acetylglucosaminylasparagine	HMDB0000489	urea	HMDB0000294	GCST90200316	GCST90200417	14:94594947-95094947	0.184043897119147	0.129253296855137	0.154475135733134	1.0
MR-IVW	n-acetylglucosaminylasparagine	HMDB0000489	urea	HMDB0000294	GCST90200316	GCST90200417	17:64055051-64555051	-0.0596066091220193	0.12724978771801	0.639482787498524	1.0
MR-IVW	phenylpyruvate	HMDB0000205	kynurenine	HMDB0000684	GCST90200365	GCST90199636	9:131315554-131815554	0.404405928310618	0.130960817577466	0.0020151404413394	1.0
MR-IVW	phenylpyruvate	HMDB0000205	kynurenine	HMDB0000684	GCST90200365	GCST90199636	16:58503995-59003995	0.0409811439159844	0.159001647827605	0.796607285829607	1.0
MR-IVW	eicosapentaenoate (epa; 20:5n3)	HMDB0001999	citrulline	HMDB0000904	GCST90200349	M02132	11:61319830-61819830	-0.0812200892221033	0.0812200892221033	0.317310507862914	1.0
MR-IVW	eicosapentaenoate (epa; 20:5n3)	HMDB0001999	acetoacetate	HMDB0000060	GCST90200349	GCST90200318	11:61319830-61819830	-0.195287196770949	0.085205462986154	0.0219081656022479	1.0
MR-IVW	cysteinylglycine	HMDB0000078	eicosapentaenoate (epa; 20:5n3)	HMDB0001999	GCST90200364	M18467	16:15885043-16385043	0.325093314257386	0.185767608147077	0.0801183137276331	1.0
MR-IVW	cysteinylglycine	HMDB0000078	eicosapentaenoate (epa; 20:5n3)	HMDB0001999	GCST90200364	M18467	16:89076223-90262231	-0.0728639174212552	0.0749457436332908	0.33094000755567	1.0
MR-IVW	eicosapentaenoate (epa; 20:5n3)	HMDB0001999	isoleucine	HMDB0000172	GCST90200349	M01125	11:61319830-61819830	-0.212725744906216	0.0810383790118919	0.008664896726025	1.0
MR-IVW	n6,n6,n6-trimethyllysine	HMDB0001325	acetoacetate	HMDB0000060	GCST90200344	met-d-Acetoacetate	11:64586385-65555309	0.027387935598251	0.0194442264873224	0.158971766537386	2.0
MR-IVW	n6,n6,n6-trimethyllysine	HMDB0001325	acetoacetate	HMDB0000060	GCST90200344	met-d-Acetoacetate	16:67497306-67997306	0.0782989108961891	0.0442626091323952	0.0769000755768239	1.0
MR-IVW	eicosapentaenoate (epa; 20:5n3)	HMDB0001999	leucine	HMDB0000687	GCST90200349	GCST90200389	11:61319830-61819830	-0.0944240458531064	0.0778401492352437	0.225110445245371	1.0
MR-IVW	n-acetylglucosaminylasparagine	HMDB0000489	1-methylnicotinamide	HMDB0000699	GCST90200316	GCST90200406	4:178111987-178611987	-0.0739248120638654	0.110409274956142	0.503143068072838	1.0
MR-IVW	n-acetylglucosaminylasparagine	HMDB0000489	1-methylnicotinamide	HMDB0000699	GCST90200316	GCST90200406	6:167457759-167966043	-0.0382583679445624	0.0393132999679724	0.330470792487334	4.0
MR-IVW	n-acetylglucosaminylasparagine	HMDB0000489	1-methylnicotinamide	HMDB0000699	GCST90200316	GCST90200406	14:94594947-95094947	-0.0955472138700148	0.129611512608093	0.461011960648972	1.0
MR-IVW	n-acetylglucosaminylasparagine	HMDB0000489	1-methylnicotinamide	HMDB0000699	GCST90200316	GCST90200406	17:64055051-64555051	-0.0786112944330427	0.127589725890115	0.537811637591891	1.0
MR-IVW	cysteinylglycine	HMDB0000078	lactate	HMDB0000190	GCST90200364	met-d-Lactate	16:15885043-16385043	-0.0600629268791752	0.0403716168963222	0.136816484316878	1.0
MR-IVW	cysteinylglycine	HMDB0000078	lactate	HMDB0000190	GCST90200364	met-d-Lactate	16:89076223-90262231	-0.0186635966998505	0.0175003801323971	0.286212103145824	2.0
MR-IVW	cysteinylglycine	HMDB0000078	lactate	HMDB0000190	GCST90200364	met-d-Lactate	19:52317323-52817323	0.0162873850793695	0.0490723551956876	0.739960609629475	1.0
MR-IVW	cysteinylglycine	HMDB0000078	creatinine	HMDB0000562	GCST90200364	bioa_026	16:15885043-16385043	0.123881105414312	0.0547661827649479	0.0236974032971877	1.0
MR-IVW	cysteinylglycine	HMDB0000078	creatinine	HMDB0000562	GCST90200364	bioa_026	16:89076223-90262231	-0.0739205661095972	0.0223866039096293	0.000959980701551	1.0
MR-IVW	creatinine	HMDB0000562	glutamine	HMDB0000641	GCST90200366	GCST90200419	16:20142332-20642332	-0.0884523167544047	0.172820317599701	0.608779333378273	1.0
MR-IVW	eicosapentaenoate (epa; 20:5n3)	HMDB0001999	mannose	HMDB0000169	GCST90200349	M00584	11:61319830-61819830	-0.0162229501038228	0.0811147505191167	0.841480581121799	1.0
MR-IVW	n-acetylglucosaminylasparagine	HMDB0000489	cysteinylglycine	HMDB0000078	GCST90200316	GCST90200364	4:178111987-178611987	-0.086958856494086	0.110273619537732	0.430361311815554	1.0
MR-IVW	n-acetylglucosaminylasparagine	HMDB0000489	cysteinylglycine	HMDB0000078	GCST90200316	GCST90200364	6:167457759-167966043	0.0126973757843619	0.0388259745221328	0.743642909195069	4.0
MR-IVW	n-acetylglucosaminylasparagine	HMDB0000489	cysteinylglycine	HMDB0000078	GCST90200316	GCST90200364	14:94594947-95094947	-0.0010646277996428	0.129457915183861	0.993438481466883	1.0
MR-IVW	n-acetylglucosaminylasparagine	HMDB0000489	cysteinylglycine	HMDB0000078	GCST90200316	GCST90200364	17:64055051-64555051	-0.0553770885468989	0.127435786231708	0.663889848577742	1.0
MR-IVW	n-acetylglucosaminylasparagine	HMDB0000489	5-methylthioadenosine (mta)	HMDB0001173	GCST90200316	GCST90200359	4:178111987-178611987	0.066101028996272	0.110302242203219	0.548991614944514	1.0
MR-IVW	n-acetylglucosaminylasparagine	HMDB0000489	5-methylthioadenosine (mta)	HMDB0001173	GCST90200316	GCST90200359	6:167457759-167966043	-0.0280058079205708	0.0643963706390221	0.663636972244875	4.0
MR-IVW	n-acetylglucosaminylasparagine	HMDB0000489	5-methylthioadenosine (mta)	HMDB0001173	GCST90200316	GCST90200359	14:94594947-95094947	0.271588258217319	0.129454753059991	0.0359104776190147	1.0
MR-IVW	n-acetylglucosaminylasparagine	HMDB0000489	5-methylthioadenosine (mta)	HMDB0001173	GCST90200316	GCST90200359	17:64055051-64555051	-0.0509956862436415	0.127467049167622	0.689105283931361	1.0
MR-IVW	eicosapentaenoate (epa; 20:5n3)	HMDB0001999	paraxanthine	HMDB0001860	GCST90200349	M18254	11:61319830-61819830	-0.0425160431665854	0.0826700839350271	0.607052248071005	1.0
MR-IVW	creatine	HMDB0000064	alanine	HMDB0000161	GCST90200323	met-d-Ala	2:211290507-211790507	-0.128758971507358	0.0201321346337384	1.59819843026444e-10	1.0
MR-IVW	creatine	HMDB0000064	alanine	HMDB0000161	GCST90200323	met-d-Ala	15:45404327-45904327	-0.108368279371506	0.0370293442616527	0.0034274286201264	1.0
MR-IVW	creatine	HMDB0000064	glucose	HMDB0000122	GCST90200323	GCST90200440	2:211290507-211790507	0.0388948887904731	0.0757862360085495	0.60779857478886	1.0
MR-IVW	creatine	HMDB0000064	glucose	HMDB0000122	GCST90200323	GCST90200440	15:45404327-45904327	-0.0148901342410084	0.139377366891516	0.914921284900665	1.0
MR-IVW	phenylpyruvate	HMDB0000205	n6,n6,n6-trimethyllysine	HMDB0001325	GCST90200365	GCST90200344	9:131315554-131815554	0.178670495965826	0.131533315224404	0.174347305504234	1.0
MR-IVW	phenylpyruvate	HMDB0000205	n6,n6,n6-trimethyllysine	HMDB0001325	GCST90200365	GCST90200344	16:58503995-59003995	-0.0613277265069409	0.159621650123159	0.700825164319385	1.0
MR-IVW	n-acetylglucosaminylasparagine	HMDB0000489	citrate	HMDB0000094	GCST90200316	met-d-Citrate	4:178111987-178611987	-0.0227660657892455	0.0294641934542461	0.43971835985028	1.0
MR-IVW	n-acetylglucosaminylasparagine	HMDB0000489	citrate	HMDB0000094	GCST90200316	met-d-Citrate	6:167457759-167966043	0.0083420049961332	0.0106027198823004	0.431410826314314	4.0
MR-IVW	n-acetylglucosaminylasparagine	HMDB0000489	citrate	HMDB0000094	GCST90200316	met-d-Citrate	14:94594947-95094947	-0.201486066059349	0.0345837576719339	5.67608629267473e-09	1.0
MR-IVW	n-acetylglucosaminylasparagine	HMDB0000489	citrate	HMDB0000094	GCST90200316	met-d-Citrate	17:64055051-64555051	0.0094809882528839	0.0340489609926593	0.780665700722799	1.0
MR-IVW	arginine	HMDB0000517	valine	HMDB0000883	GCST90200372	bioa_022	4:77758299-78258299	-0.0012498236875503	0.0568101676159254	0.982447955538676	1.0
MR-IVW	arginine	HMDB0000517	valine	HMDB0000883	GCST90200372	bioa_022	6:131644358-132148208	-0.0919005647845256	0.0378191624627673	0.0150988228326172	1.0
MR-IVW	arginine	HMDB0000517	valine	HMDB0000883	GCST90200372	bioa_022	10:99896895-100396895	0.0575971626874008	0.0366394164678126	0.115950551216482	1.0
MR-IVW	n-acetylglucosaminylasparagine	HMDB0000489	3,7-dimethylurate	HMDB0001982	GCST90200316	GCST90199755	4:178111987-178611987	0.221370506774644	0.120343662418161	0.0658437052143497	1.0
MR-IVW	n-acetylglucosaminylasparagine	HMDB0000489	3,7-dimethylurate	HMDB0001982	GCST90200316	GCST90199755	6:167457759-167966043	-0.0281896872796015	0.0799226517891355	0.724304278453543	4.0
MR-IVW	n-acetylglucosaminylasparagine	HMDB0000489	3,7-dimethylurate	HMDB0001982	GCST90200316	GCST90199755	14:94594947-95094947	-0.326571814210234	0.141254413580269	0.020780956738592	1.0
MR-IVW	n-acetylglucosaminylasparagine	HMDB0000489	3,7-dimethylurate	HMDB0001982	GCST90200316	GCST90199755	17:64055051-64555051	-0.0516328751812403	0.139102125038363	0.71049839057223	1.0
MR-IVW	phenylpyruvate	HMDB0000205	2-oxoarginine*	HMDB0004225	GCST90200365	GCST90199903	9:131315554-131815554	-0.171657820925904	0.131190093811077	0.190715186664576	1.0
MR-IVW	phenylpyruvate	HMDB0000205	2-oxoarginine*	HMDB0004225	GCST90200365	GCST90199903	16:58503995-59003995	-0.329652040274212	0.159163680196159	0.0383446724749995	1.0
MR-IVW	cysteinylglycine	HMDB0000078	threonine	HMDB0000167	GCST90200364	bioa_019	16:15885043-16385043	-0.0536870731326245	0.0932067241885853	0.564615181593095	1.0
MR-IVW	cysteinylglycine	HMDB0000078	threonine	HMDB0000167	GCST90200364	bioa_019	16:89076223-90262231	0.0009023510652441	0.0375979610518573	0.980852608707948	1.0
MR-IVW	eicosapentaenoate (epa; 20:5n3)	HMDB0001999	2-hydroxyglutarate	HMDB0059655	GCST90200349	M37253	11:61319830-61819830	0.0159282308585061	0.0902599748648705	0.859924253238218	1.0
MR-IVW	phenylpyruvate	HMDB0000205	s-1-pyrroline-5-carboxylate	HMDB0001301	GCST90200365	GCST90200381	9:131315554-131815554	0.0474536284487931	0.131130965621938	0.717441964845953	1.0
MR-IVW	phenylpyruvate	HMDB0000205	s-1-pyrroline-5-carboxylate	HMDB0001301	GCST90200365	GCST90200381	16:58503995-59003995	0.119456672556396	0.159112689922007	0.452792455192008	1.0
MR-IVW	n-acetylglucosaminylasparagine	HMDB0000489	sulfate*	HMDB01448	GCST90200316	GCST90199896	4:178111987-178611987	0.141131403265346	0.11015956124643	0.20013944986889	1.0
MR-IVW	n-acetylglucosaminylasparagine	HMDB0000489	sulfate*	HMDB01448	GCST90200316	GCST90199896	6:167457759-167966043	-0.0375172097990541	0.038785843363252	0.333398419402125	4.0
MR-IVW	n-acetylglucosaminylasparagine	HMDB0000489	sulfate*	HMDB01448	GCST90200316	GCST90199896	14:94594947-95094947	0.0817966955085616	0.129328871505426	0.527079481659434	1.0
MR-IVW	n-acetylglucosaminylasparagine	HMDB0000489	sulfate*	HMDB01448	GCST90200316	GCST90199896	17:64055051-64555051	-0.016927315788288	0.127313178223325	0.894226533063249	1.0
MR-IVW	eicosapentaenoate (epa; 20:5n3)	HMDB0001999	3-methyl-2-oxobutyrate	HMDB0000019	GCST90200349	GCST90199677	11:61319830-61819830	-0.0008715769172076	0.0778376565308882	0.991065979308442	1.0
MR-IVW	cysteinylglycine	HMDB0000078	leucine	HMDB0000687	GCST90200364	bioa_011	16:15885043-16385043	0.0619236823794027	0.0542714131283104	0.253869922995542	1.0
MR-IVW	cysteinylglycine	HMDB0000078	leucine	HMDB0000687	GCST90200364	bioa_011	16:89076223-90262231	-0.0099144178177354	0.0221799056325175	0.65487505989406	1.0
MR-IVW	eicosapentaenoate (epa; 20:5n3)	HMDB0001999	histidine	HMDB0000177	GCST90200349	GCST90200377	11:61319830-61819830	-0.0169071120859194	0.0779840168437533	0.828362440727183	1.0
MR-IVW	phenylpyruvate	HMDB0000205	1-methylxanthine	HMDB0010738	GCST90200365	GCST90199763	9:131315554-131815554	0.0273228309784327	0.133361661331207	0.837667675325588	1.0
MR-IVW	phenylpyruvate	HMDB0000205	1-methylxanthine	HMDB0010738	GCST90200365	GCST90199763	16:58503995-59003995	-0.0672397844478109	0.161822312705969	0.677764094613766	1.0
MR-IVW	choline	HMDB0000097	sphingosine 1-phosphate	HMDB0000277	GCST90200327	GCST90199657	2:211290507-211790507	-0.176264402741029	0.177346795042213	0.320273138085367	1.0
MR-IVW	choline	HMDB0000097	sphingosine 1-phosphate	HMDB0000277	GCST90200327	GCST90199657	17:17175631-17675631	0.117927949037553	0.15132431643178	0.435799476058072	1.0
MR-IVW	n6,n6,n6-trimethyllysine	HMDB0001325	phosphate	HMDB0001429	GCST90200344	M11438	11:64586385-65555309	0.260876968263297	0.154154572155585	0.0905873219215143	1.0
MR-IVW	n-acetylglucosaminylasparagine	HMDB0000489	sarcosine	HMDB0000271	GCST90200316	bioa_031	4:178111987-178611987	-0.0656302990223766	0.0675904212382873	0.331548278577787	1.0
MR-IVW	n-acetylglucosaminylasparagine	HMDB0000489	sarcosine	HMDB0000271	GCST90200316	bioa_031	6:167457759-167966043	-0.0177370636321981	0.0232469285559178	0.44547219159747	4.0
MR-IVW	n-acetylglucosaminylasparagine	HMDB0000489	sarcosine	HMDB0000271	GCST90200316	bioa_031	14:94594947-95094947	-0.0894473847866039	0.0775107320507839	0.248500168926583	1.0
MR-IVW	n-acetylglucosaminylasparagine	HMDB0000489	sarcosine	HMDB0000271	GCST90200316	bioa_031	17:64055051-64555051	-0.0575361543318426	0.0802456824711891	0.473374096659426	1.0
MR-IVW	n-acetylglucosaminylasparagine	HMDB0000489	arachidonate (20:4n6)	HMDB0001043	GCST90200316	GCST90200358	4:178111987-178611987	-0.164792435664882	0.10987556299711	0.133663702817719	1.0
MR-IVW	n-acetylglucosaminylasparagine	HMDB0000489	arachidonate (20:4n6)	HMDB0001043	GCST90200316	GCST90200358	6:167457759-167966043	-0.0017422398581084	0.03868869260253	0.964081583033721	4.0
MR-IVW	n-acetylglucosaminylasparagine	HMDB0000489	arachidonate (20:4n6)	HMDB0001043	GCST90200316	GCST90200358	14:94594947-95094947	0.113941732772	0.128997180206886	0.377080386457721	1.0
MR-IVW	n-acetylglucosaminylasparagine	HMDB0000489	arachidonate (20:4n6)	HMDB0001043	GCST90200316	GCST90200358	17:64055051-64555051	0.0998177888933684	0.126984952698327	0.431832350845361	1.0
MR-IVW	phenylpyruvate	HMDB0000205	adenosine 5'-monophosphate (amp)	HMDB0000045	GCST90200365	GCST90200356	9:131315554-131815554	0.0579738482468328	0.13124209980184	0.658683078802518	1.0
MR-IVW	phenylpyruvate	HMDB0000205	adenosine 5'-monophosphate (amp)	HMDB0000045	GCST90200365	GCST90200356	16:58503995-59003995	0.162043923937074	0.159243582342491	0.308875089810682	1.0
MR-IVW	phenylpyruvate	HMDB0000205	n-formylanthranilic acid	HMDB0004089	GCST90200365	GCST90199960	9:131315554-131815554	0.169265299643504	0.137058076112095	0.216834371886455	1.0
MR-IVW	phenylpyruvate	HMDB0000205	n-formylanthranilic acid	HMDB0004089	GCST90200365	GCST90199960	16:58503995-59003995	0.221348391569395	0.166306225354571	0.183199288361	1.0
MR-IVW	choline	HMDB0000097	glycerol	HMDB0000131	GCST90200327	M15122	17:17175631-17675631	0.205018031007899	0.18305181339991	0.262713762085461	1.0
MR-IVW	n6,n6,n6-trimethyllysine	HMDB0001325	citrulline	HMDB0000904	GCST90200344	bioa_005	11:64586385-65555309	0.0830625209121657	0.075101736810276	0.26872651937441	1.0
MR-IVW	phenylpyruvate	HMDB0000205	cholesterol	HMDB0000067	GCST90200365	GCST90200368	9:131315554-131815554	0.112167752169002	0.130919595251632	0.391572977298583	1.0
MR-IVW	phenylpyruvate	HMDB0000205	cholesterol	HMDB0000067	GCST90200365	GCST90200368	16:58503995-59003995	0.145827048884698	0.158859346038213	0.358638081990631	1.0
MR-IVW	cysteinylglycine	HMDB0000078	valine	HMDB0000883	GCST90200364	bioa_022	16:15885043-16385043	0.0358042067372296	0.0544965094935018	0.511180916462782	1.0
MR-IVW	cysteinylglycine	HMDB0000078	valine	HMDB0000883	GCST90200364	bioa_022	16:89076223-90262231	-0.0339452971056319	0.0222738169984461	0.127508711191746	1.0
MR-IVW	cysteinylglycine	HMDB0000078	cortisone	HMDB0002802	GCST90200364	M01769	16:15885043-16385043	0.0343253092497779	0.188789200873784	0.855725415320076	1.0
MR-IVW	cysteinylglycine	HMDB0000078	cortisone	HMDB0002802	GCST90200364	M01769	16:89076223-90262231	0.0985406788560816	0.0761450700251543	0.195624786869269	1.0
MR-IVW	eicosapentaenoate (epa; 20:5n3)	HMDB0001999	inosine	HMDB0000195	GCST90200349	GCST90200394	11:61319830-61819830	0.123949505539037	0.100598566354892	0.217904261572773	1.0
MR-IVW	n-acetylglucosaminylasparagine	HMDB0000489	n-palmitoyl-sphingosine (d18:1/16:0)	HMDB0004949	GCST90200316	GCST90200336	4:178111987-178611987	0.182846350001129	0.109911979175342	0.0961982478599557	1.0
MR-IVW	n-acetylglucosaminylasparagine	HMDB0000489	n-palmitoyl-sphingosine (d18:1/16:0)	HMDB0004949	GCST90200316	GCST90200336	6:167457759-167966043	0.0120847165289067	0.038701784346401	0.754848879217063	4.0
MR-IVW	n-acetylglucosaminylasparagine	HMDB0000489	n-palmitoyl-sphingosine (d18:1/16:0)	HMDB0004949	GCST90200316	GCST90200336	14:94594947-95094947	0.240559119159733	0.129022947183937	0.0622560516901291	1.0
MR-IVW	n-acetylglucosaminylasparagine	HMDB0000489	n-palmitoyl-sphingosine (d18:1/16:0)	HMDB0004949	GCST90200316	GCST90200336	17:64055051-64555051	0.215500082066909	0.127013660898637	0.0897593444620871	1.0
MR-IVW	beta-alanine	HMDB0000056	glycerol	HMDB0000131	GCST90200361	M15122	3:30500404-31000404	0.0182411610951477	0.0912058054757407	0.841480581121798	1.0
MR-IVW	n6,n6,n6-trimethyllysine	HMDB0001325	3-methyl-2-oxovalerate	HMDB0000491	GCST90200344	M15676	11:64586385-65555309	0.055543823536485	0.154288398712459	0.718847133564019	1.0
MR-IVW	n6,n6,n6-trimethyllysine	HMDB0001325	methionine	HMDB0000696	GCST90200344	bioa_013	11:64586385-65555309	-0.0603560304794027	0.0750696896509979	0.421396975009739	1.0
MR-IVW	eicosapentaenoate (epa; 20:5n3)	HMDB0001999	s-1-pyrroline-5-carboxylate	HMDB0001301	GCST90200349	GCST90200381	11:61319830-61819830	0.12761710614074	0.0779289056592928	0.101503207074405	1.0
MR-IVW	choline	HMDB0000097	n-stearoyl-sphingosine (d18:1/18:0)*	HMDB0004950	GCST90200327	GCST90200341	2:211290507-211790507	-0.306191172940976	0.17723940681429	0.0840676826946318	1.0
MR-IVW	choline	HMDB0000097	n-stearoyl-sphingosine (d18:1/18:0)*	HMDB0004950	GCST90200327	GCST90200341	17:17175631-17675631	0.159611758776877	0.151246331371842	0.291283590794153	1.0
MR-IVW	n6,n6,n6-trimethyllysine	HMDB0001325	citrulline	HMDB0000904	GCST90200344	M02132	11:64586385-65555309	0.166687904305309	0.154340652134544	0.280142180177536	1.0
MR-IVW	n6,n6,n6-trimethyllysine	HMDB0001325	glutamine	HMDB0000641	GCST90200344	bioa_006	11:64586385-65555309	-0.0476097680208142	0.045690756257979	0.297411678947362	1.0
MR-IVW	cysteinylglycine	HMDB0000078	hippurate	HMDB0000714	GCST90200364	M15753	16:15885043-16385043	-0.0965400812428416	0.185929045356586	0.603599824611133	1.0
MR-IVW	cysteinylglycine	HMDB0000078	hippurate	HMDB0000714	GCST90200364	M15753	16:89076223-90262231	-0.162931686405471	0.0749774132131373	0.0297745282446119	1.0
MR-IVW	cysteinylglycine	HMDB0000078	spermidine	HMDB0001257	GCST90200364	bioa_033	16:15885043-16385043	0.0746263977709716	0.105853046483649	0.480810236163134	1.0
MR-IVW	cysteinylglycine	HMDB0000078	spermidine	HMDB0001257	GCST90200364	bioa_033	16:89076223-90262231	-0.106317342411912	0.0458786201381867	0.0204840543490805	2.0
MR-IVW	cysteinylglycine	HMDB0000078	spermidine	HMDB0001257	GCST90200364	bioa_033	19:52317323-52817323	-0.145516612803334	0.128661903451223	0.258055091431757	1.0
MR-IVW	n-acetylglucosaminylasparagine	HMDB0000489	glutamate	HMDB0000148	GCST90200316	GCST90200412	4:178111987-178611987	0.0134933851005741	0.109790901852797	0.902185685082917	1.0
MR-IVW	n-acetylglucosaminylasparagine	HMDB0000489	glutamate	HMDB0000148	GCST90200316	GCST90200412	6:167457759-167966043	-0.0122416527820646	0.0547937411559816	0.823213822036197	4.0
MR-IVW	n-acetylglucosaminylasparagine	HMDB0000489	glutamate	HMDB0000148	GCST90200316	GCST90200412	14:94594947-95094947	0.107893793669306	0.128881008848257	0.402503648482079	1.0
MR-IVW	n-acetylglucosaminylasparagine	HMDB0000489	glutamate	HMDB0000148	GCST90200316	GCST90200412	17:64055051-64555051	0.0084731490888224	0.126874679350339	0.946753971700585	1.0
MR-IVW	beta-alanine	HMDB0000056	glycochenodeoxycholate	HMDB0000637	GCST90200361	M32346	3:30500404-31000404	-0.184481192958241	0.095607041606096	0.0536592132672383	1.0
MR-IVW	n-acetylglucosaminylasparagine	HMDB0000489	orotate	HMDB0000226	GCST90200316	GCST90200392	4:178111987-178611987	0.0191718048803776	0.110859463177498	0.862700225510425	1.0
MR-IVW	n-acetylglucosaminylasparagine	HMDB0000489	orotate	HMDB0000226	GCST90200316	GCST90200392	6:167457759-167966043	0.0380750840414698	0.0390521588632406	0.329570051333299	4.0
MR-IVW	n-acetylglucosaminylasparagine	HMDB0000489	orotate	HMDB0000226	GCST90200316	GCST90200392	14:94594947-95094947	0.198145494033671	0.130122432132493	0.127818262032819	1.0
MR-IVW	n-acetylglucosaminylasparagine	HMDB0000489	orotate	HMDB0000226	GCST90200316	GCST90200392	17:64055051-64555051	0.118004189087664	0.128102978600301	0.35696343755294	1.0
MR-IVW	n-acetylglucosaminylasparagine	HMDB0000489	lactate	HMDB0000190	GCST90200316	GCST90200408	4:178111987-178611987	0.0818830428761834	0.110253960417089	0.457677464862471	1.0
MR-IVW	n-acetylglucosaminylasparagine	HMDB0000489	lactate	HMDB0000190	GCST90200316	GCST90200408	6:167457759-167966043	-0.0191272290654274	0.0395459367397076	0.6286192644919	4.0
MR-IVW	n-acetylglucosaminylasparagine	HMDB0000489	lactate	HMDB0000190	GCST90200316	GCST90200408	14:94594947-95094947	-0.0269145704888667	0.12943394067564	0.835275352557339	1.0
MR-IVW	n-acetylglucosaminylasparagine	HMDB0000489	lactate	HMDB0000190	GCST90200316	GCST90200408	17:64055051-64555051	0.200953474222831	0.127394698507273	0.114701571802132	1.0
MR-IVW	choline phosphate	HMDB0001565	4-hydroxyphenylpyruvate	HMDB0000707	GCST90200363	GCST90200300	1:21573292-22142120	0.0123685741054206	0.0972737233204647	0.898819886775118	2.0
MR-IVW	choline phosphate	HMDB0001565	4-hydroxyphenylpyruvate	HMDB0000707	GCST90200363	GCST90200300	22:24245541-24745541	-0.1203782990395	0.181135889602706	0.506322663275857	1.0
MR-IVW	n-stearoyl-sphingosine (d18:1/18:0)*	HMDB0004950	glucose	HMDB0000122	GCST90200341	M20489	10:64645010-65401382	-0.096699944223613	0.193399888447226	0.617075077451974	1.0
MR-IVW	n-stearoyl-sphingosine (d18:1/18:0)*	HMDB0004950	glucose	HMDB0000122	GCST90200341	M20489	14:63982220-64482220	-0.0615026110571797	0.164006962819147	0.707660466654555	1.0
MR-IVW	n-stearoyl-sphingosine (d18:1/18:0)*	HMDB0004950	glucose	HMDB0000122	GCST90200341	M20489	18:55052269-55552269	-0.181831153963953	0.181831153963953	0.317310507862914	1.0
MR-IVW	isoursodeoxycholate	HMDB0000686	cortisone	HMDB0002802	GCST90199892	M01769	5:35715970-36215970	0.0369314068288191	0.184657034144096	0.841480581121794	1.0
MR-IVW	inosine	HMDB0000195	taurine	HMDB0000251	M01123	bioa_034	6:85876680-86677325	0.0197147425915162	0.0491639466122606	0.688420123909887	1.0
MR-IVW	n-acetyl-aspartyl-glutamate (naag)	HMDB0001067	creatine	HMDB0000064	GCST90200684	M27718	11:45663099-50986366	-0.0074247741202968	0.0264433006072393	0.77887844320578	3.0
MR-IVW	n-acetyl-aspartyl-glutamate (naag)	HMDB0001067	creatine	HMDB0000064	GCST90200684	M27718	11:54602007-58367668	-0.007263870570041	0.033925708930852	0.830460426572002	3.0
MR-IVW	citrate	HMDB0000094	cystine	HMDB0000192	met-d-Citrate	GCST90200382	1:206967359-207467359	-0.319659035709665	0.287987390548706	0.267009452562874	1.0
MR-IVW	citrate	HMDB0000094	cystine	HMDB0000192	met-d-Citrate	GCST90200382	2:6909613-7409613	-0.409064341594658	0.671088864680965	0.542157844392425	1.0
MR-IVW	citrate	HMDB0000094	cystine	HMDB0000192	met-d-Citrate	GCST90200382	2:211290507-211790507	0.0709113172351021	0.405258822133056	0.861097038503863	1.0
MR-IVW	citrate	HMDB0000094	cystine	HMDB0000192	met-d-Citrate	GCST90200382	2:241907241-242693157	1.46837041763621	0.598281061255857	0.0141153119659033	1.0
MR-IVW	citrate	HMDB0000094	cystine	HMDB0000192	met-d-Citrate	GCST90200382	4:77164144-77664144	-0.889150173062319	0.557524741906035	0.110753069363429	1.0
MR-IVW	citrate	HMDB0000094	cystine	HMDB0000192	met-d-Citrate	GCST90200382	5:14438417-15122542	0.107406900964899	0.142622304822385	0.451398068530225	5.0
MR-IVW	citrate	HMDB0000094	cystine	HMDB0000192	met-d-Citrate	GCST90200382	5:43252947-44074677	0.0230034240225438	0.385863402370753	0.952461905397004	1.0
MR-IVW	citrate	HMDB0000094	cystine	HMDB0000192	met-d-Citrate	GCST90200382	5:176569252-177069252	-0.722491854995434	0.660798288287504	0.27423481328537	1.0
MR-IVW	citrate	HMDB0000094	cystine	HMDB0000192	met-d-Citrate	GCST90200382	6:18111878-18611878	0.117188267471956	0.497553197143286	0.813798078732025	1.0
MR-IVW	citrate	HMDB0000094	cystine	HMDB0000192	met-d-Citrate	GCST90200382	6:160159894-160659894	-0.24819219773863	0.605429598737839	0.68184706837912	1.0
MR-IVW	citrate	HMDB0000094	cystine	HMDB0000192	met-d-Citrate	GCST90200382	7:72772933-73272933	0.357057527418282	0.367293272188951	0.330984905804519	1.0
MR-IVW	citrate	HMDB0000094	cystine	HMDB0000192	met-d-Citrate	GCST90200382	8:126256694-126756694	0.252028792784924	0.345423026897377	0.465620291855186	1.0
MR-IVW	citrate	HMDB0000094	cystine	HMDB0000192	met-d-Citrate	GCST90200382	9:95648531-96148531	-0.181653024614095	0.597581460766271	0.761142857801251	1.0
MR-IVW	citrate	HMDB0000094	cystine	HMDB0000192	met-d-Citrate	GCST90200382	10:5959218-6459218	-0.443795132164092	0.667547081635737	0.506169000714967	1.0
MR-IVW	citrate	HMDB0000094	cystine	HMDB0000192	met-d-Citrate	GCST90200382	10:64654071-65607438	0.24167634021978	0.466641375771464	0.604523897638236	1.0
MR-IVW	citrate	HMDB0000094	cystine	HMDB0000192	met-d-Citrate	GCST90200382	10:94589724-95089724	-0.345333164690956	0.625327658114525	0.580781501769867	1.0
MR-IVW	citrate	HMDB0000094	cystine	HMDB0000192	met-d-Citrate	GCST90200382	11:61356683-61856683	-0.0929242703173414	0.478461854691732	0.846007863500058	1.0
MR-IVW	citrate	HMDB0000094	cystine	HMDB0000192	met-d-Citrate	GCST90200382	12:20812570-21569526	0.0316311866254672	0.451262685271107	0.944118172092401	1.0
MR-IVW	citrate	HMDB0000094	cystine	HMDB0000192	met-d-Citrate	GCST90200382	12:120844110-121665390	0.400258159796523	0.338375194539542	0.236855643466679	1.0
MR-IVW	citrate	HMDB0000094	cystine	HMDB0000192	met-d-Citrate	GCST90200382	14:94594947-95094947	0.107075791488116	0.643966401934694	0.867940199548458	1.0
MR-IVW	citrate	HMDB0000094	cystine	HMDB0000192	met-d-Citrate	GCST90200382	14:102387585-102887585	0.703478459695626	0.6051468346431	0.245035601560411	1.0
MR-IVW	citrate	HMDB0000094	cystine	HMDB0000192	met-d-Citrate	GCST90200382	15:42429423-42929423	-0.0060729584421752	0.571613517086401	0.991523243449953	1.0
MR-IVW	citrate	HMDB0000094	cystine	HMDB0000192	met-d-Citrate	GCST90200382	15:43028726-45186579	0.0943735360281448	0.384493742579038	0.806108930682229	1.0
MR-IVW	citrate	HMDB0000094	cystine	HMDB0000192	met-d-Citrate	GCST90200382	16:58436602-58936602	0.389749542492221	0.699096675166464	0.577182785233343	1.0
MR-IVW	citrate	HMDB0000094	cystine	HMDB0000192	met-d-Citrate	GCST90200382	17:6092241-7020419	0.0438999030579154	0.082242462318274	0.593489364770185	9.0
MR-IVW	citrate	HMDB0000094	cystine	HMDB0000192	met-d-Citrate	GCST90200382	17:57343504-58184169	0.351637218838027	0.469124497242184	0.453519414630325	1.0
MR-IVW	citrate	HMDB0000094	cystine	HMDB0000192	met-d-Citrate	GCST90200382	18:76910235-77410235	-0.190535224906197	0.62247454070318	0.759533684218408	1.0
MR-IVW	citrate	HMDB0000094	cystine	HMDB0000192	met-d-Citrate	GCST90200382	20:62104494-62604494	-1.31109370809512	0.694473386620033	0.0590398789691431	1.0
MR-IVW	citrate	HMDB0000094	cystine	HMDB0000192	met-d-Citrate	GCST90200382	22:18883605-19740639	0.347573451738169	0.180469227401517	0.0541114869856172	1.0
MR-IVW	guanidinoacetate	HMDB0000128	biliverdin	HMDB0001008	GCST90200384	M02137	6:131647278-132147278	-0.0908373193880408	0.188662124882854	0.630174338167511	1.0
MR-IVW	guanidinoacetate	HMDB0000128	biliverdin	HMDB0001008	GCST90200384	M02137	12:101043-601043	0.205733518916212	0.166915873837681	0.217740662761456	1.0
MR-IVW	glycine	HMDB0000123	alpha-ketobutyrate	HMDB0000005	bioa_008	GCST90200438	1:75967169-76725029	-0.886705261701627	0.352982576933221	0.0120036533328582	1.0
MR-IVW	glycine	HMDB0000123	alpha-ketobutyrate	HMDB0000005	bioa_008	GCST90200438	1:120004506-120504506	-0.380727174263266	0.461225889320935	0.409105989829283	1.0
MR-IVW	glycine	HMDB0000123	alpha-ketobutyrate	HMDB0000005	bioa_008	GCST90200438	2:165258389-165758389	-0.927437213835835	0.517321428106978	0.0730100555172044	1.0
MR-IVW	glycine	HMDB0000123	alpha-ketobutyrate	HMDB0000005	bioa_008	GCST90200438	2:210575251-212439946	0.0936535944210625	0.0517104500270964	0.070122984067191	6.0
MR-IVW	glycine	HMDB0000123	alpha-ketobutyrate	HMDB0000005	bioa_008	GCST90200438	3:125660381-126160381	-0.0119322634854557	0.271635172446253	0.964962166898543	1.0
MR-IVW	glycine	HMDB0000123	alpha-ketobutyrate	HMDB0000005	bioa_008	GCST90200438	5:89976061-90476061	0.220826254402421	0.569415313854805	0.698154953010479	1.0
MR-IVW	glycine	HMDB0000123	alpha-ketobutyrate	HMDB0000005	bioa_008	GCST90200438	5:131494202-131994202	-0.479891920913051	0.514836692586689	0.351272161472783	1.0
MR-IVW	glycine	HMDB0000123	alpha-ketobutyrate	HMDB0000005	bioa_008	GCST90200438	6:160525578-161025578	-0.76737173794726	0.516919205931585	0.137673668340124	1.0
MR-IVW	glycine	HMDB0000123	alpha-ketobutyrate	HMDB0000005	bioa_008	GCST90200438	7:55797215-56297215	0.190262469307033	0.342227486699341	0.578242842513621	1.0
MR-IVW	glycine	HMDB0000123	alpha-ketobutyrate	HMDB0000005	bioa_008	GCST90200438	8:8933358-9433358	-0.671170146685536	0.31160889862018	0.0312490873405694	1.0
MR-IVW	glycine	HMDB0000123	alpha-ketobutyrate	HMDB0000005	bioa_008	GCST90200438	8:126232077-126732077	-0.540700229421258	0.311420934601261	0.0825221190320132	1.0
MR-IVW	glycine	HMDB0000123	alpha-ketobutyrate	HMDB0000005	bioa_008	GCST90200438	9:5720079-6894932	0.104947725998613	0.196979361027911	0.59418214736039	3.0
MR-IVW	glycine	HMDB0000123	alpha-ketobutyrate	HMDB0000005	bioa_008	GCST90200438	10:64798306-65575478	0.198692877455557	0.446559873369216	0.656362261336085	1.0
MR-IVW	glycine	HMDB0000123	alpha-ketobutyrate	HMDB0000005	bioa_008	GCST90200438	12:46859387-47359387	0.237781487576832	0.435851668826497	0.585371185225855	1.0
MR-IVW	glycine	HMDB0000123	alpha-ketobutyrate	HMDB0000005	bioa_008	GCST90200438	12:56611458-57111458	0.91585004642948	0.573099790849846	0.110028772426237	1.0
MR-IVW	glycine	HMDB0000123	alpha-ketobutyrate	HMDB0000005	bioa_008	GCST90200438	15:58217095-58717095	-0.212516208311261	0.528265344031217	0.687470135394721	1.0
MR-IVW	glycine	HMDB0000123	alpha-ketobutyrate	HMDB0000005	bioa_008	GCST90200438	16:80861176-81361176	-0.096853701508798	0.233141148437846	0.677827543790763	1.0
MR-IVW	glycine	HMDB0000123	alpha-ketobutyrate	HMDB0000005	bioa_008	GCST90200438	17:45188952-45974996	0.512092579983008	0.489449832334079	0.295440254915668	1.0
MR-IVW	glycine	HMDB0000123	alpha-ketobutyrate	HMDB0000005	bioa_008	GCST90200438	19:17984588-18484588	-0.890644591313603	0.528715824411125	0.0920767582065592	1.0
MR-IVW	dehydroepiandrosterone sulfate (dhea-s)	HMDB0001032	citrulline	HMDB0000904	GCST90199673	M02132	7:98825038-100067196	0.0239757482280791	0.11748116631759	0.838289707301186	1.0
MR-IVW	glycerophosphoethanolamine	HMDB0000114	caffeine	HMDB0001847	GCST90199808	GCST90200436	1:40156715-40656715	0.0346228593627891	0.180076134764301	0.847532365314384	1.0
MR-IVW	glycerophosphoethanolamine	HMDB0000114	caffeine	HMDB0001847	GCST90199808	GCST90200436	22:24208096-24708096	0.0173151856746526	0.122586810112497	0.887673744609986	1.0
MR-IVW	dihydroorotate	HMDB03349	glycine	HMDB0000123	GCST90200444	GCST90200707	5:53379047-53879047	0.0974567822153503	0.178493659249282	0.585068847605025	1.0
MR-IVW	dihydroorotate	HMDB03349	glycine	HMDB0000123	GCST90200444	GCST90200707	10:104381189-105206827	-0.303480812809714	0.159069017995527	0.0564098041816548	1.0
MR-IVW	dihydroorotate	HMDB03349	glycine	HMDB0000123	GCST90200444	GCST90200707	10:125910495-126410495	-0.0152652885751821	0.128815956568352	0.905667818718603	1.0
MR-IVW	dihydroorotate	HMDB03349	glycine	HMDB0000123	GCST90200444	GCST90200707	11:122683181-123183181	0.0031298496452413	0.14913884788289	0.983256707083956	1.0
MR-IVW	dihydroorotate	HMDB03349	glycine	HMDB0000123	GCST90200444	GCST90200707	15:77921365-78954732	-0.0130099381369267	0.0707680993079487	0.854139743005996	5.0
MR-IVW	phosphate	HMDB0001429	n-acetylglucosaminylasparagine	HMDB0000489	GCST90200393	GCST90200316	1:21570042-22070042	0.0154183311245924	0.159270043227823	0.922880282893912	1.0
MR-IVW	citrulline	HMDB0000904	n-palmitoyl-sphinganine (d18:0/16:0)	HMDB11760	GCST90200403	GCST90200064	2:211084708-211584708	-0.0221302873875344	0.154894550446761	0.886390287467589	1.0
MR-IVW	citrulline	HMDB0000904	n-palmitoyl-sphinganine (d18:0/16:0)	HMDB11760	GCST90200403	GCST90200064	9:133044244-133573675	-0.0101043698314417	0.147001244789918	0.945199262467181	2.0
MR-IVW	1-stearoyl-2-oleoyl-gps (18:0/18:1)	HMDB0010163	cortisone	HMDB0002802	GCST90199652	GCST90200360	3:56598999-57098999	-0.282630636355273	0.131644306495425	0.031799141894768	1.0
MR-IVW	urate	HMDB0000289	isoleucine	HMDB0000172	GCST90200307	bioa_010	4:9672167-10439135	-0.0053748108056096	0.0182816694068353	0.768757903371658	1.0
MR-IVW	urate	HMDB0000289	isoleucine	HMDB0000172	GCST90200307	bioa_010	4:88802323-89302323	0.0236449985479351	0.050631688539478	0.640499878071633	1.0
MR-IVW	sphingosine 1-phosphate	HMDB0000277	citrate	HMDB0000094	GCST90199657	GCST90200304	17:74160792-74684003	-0.0849032392551742	0.226408510882043	0.707660310052924	2.0
MR-IVW	alpha-ketoglutarate	HMDB0000208	glycine	HMDB0000123	GCST90200455	bioa_008	20:44931392-45517926	0.0211947470441408	0.0323421754555559	0.51225632058221	2.0
MR-IVW	2-oxoarginine*	HMDB0004225	kynurenine	HMDB0000684	GCST90199903	GCST90199636	4:102938709-103438709	-0.344596973012115	0.182278627267922	0.0586916863627735	1.0
MR-IVW	2-oxoarginine*	HMDB0004225	kynurenine	HMDB0000684	GCST90199903	GCST90199636	6:160310824-160819068	0.0474084457221669	0.104841511153619	0.65113099307442	2.0
MR-IVW	5-oxoproline	HMDB0000267	biliverdin	HMDB0001008	M01494	M02137	8:144903138-145403138	0.0645318536526813	0.0551058525573458	0.241577622207762	1.0
MR-IVW	3-(4-hydroxyphenyl)lactate	HMDB0000755	leucine	HMDB0000687	GCST90200371	M00060	6:111301079-111801079	0.085234031119924	0.191776570019831	0.656721286563774	1.0
MR-IVW	3-(4-hydroxyphenyl)lactate	HMDB0000755	leucine	HMDB0000687	GCST90200371	M00060	17:79941425-80441425	-0.0360200516589461	0.10806015497684	0.738882680363532	1.0
MR-IVW	urate	HMDB0000289	citrate	HMDB0000094	M01604	M01564	4:9676051-10553081	0.0463762405315524	0.0502409272425153	0.355967119733733	1.0
MR-IVW	phenylalanine	HMDB0000159	urate	HMDB0000289	M00064	M01604	12:103007876-103507876	-0.0642940528036724	0.146957834979823	0.66174877608176	1.0
MR-IVW	glycohyocholate	HMDB0000138	cysteine	HMDB0000574	GCST90199935	M31453	10:45742470-46242470	-0.061797657144898	0.178526565085263	0.729227098416632	1.0
MR-IVW	glycohyocholate	HMDB0000138	cysteine	HMDB0000574	GCST90199935	M31453	17:28409010-28909010	-0.0481026794124511	0.150320873163913	0.748968330553366	1.0
MR-IVW	dehydroepiandrosterone sulfate (dhea-s)	HMDB0001032	threonine	HMDB0000167	M32425	bioa_019	7:98868801-99739571	0.0240415396871945	0.0707104108446904	0.733856527927946	1.0
MR-IVW	dehydroepiandrosterone sulfate (dhea-s)	HMDB0001032	threonine	HMDB0000167	M32425	bioa_019	19:48115523-48615523	-0.0753837929331944	0.070716503689675	0.286423641906412	1.0
MR-IVW	urate	HMDB0000289	citrate	HMDB0000094	GCST90200307	GCST90200304	2:207223753-207723753	0.0349174077836785	0.17803080043259	0.844507418129296	1.0
MR-IVW	urate	HMDB0000289	citrate	HMDB0000094	GCST90200307	GCST90200304	4:9672167-10439135	-0.0272877812019325	0.0591254968318294	0.644423369010674	1.0
MR-IVW	urate	HMDB0000289	citrate	HMDB0000094	GCST90200307	GCST90200304	4:88802323-89302323	0.0446258116837509	0.161312077926737	0.782054460078041	1.0
MR-IVW	urate	HMDB0000289	citrate	HMDB0000094	GCST90200307	GCST90200304	11:64114866-64614866	0.148969253689925	0.172473665039651	0.387740769244572	1.0
MR-IVW	urate	HMDB0000289	citrate	HMDB0000094	GCST90200307	GCST90200304	12:114208961-114708961	0.472085050259748	0.183080020590688	0.009920956692709	1.0
MR-IVW	glycerophosphoethanolamine	HMDB0000114	cortisol	HMDB0000063	GCST90199808	M01712	1:40156715-40656715	0.132997336885409	0.190822265966021	0.485821758188088	1.0
MR-IVW	glycerophosphoethanolamine	HMDB0000114	cortisol	HMDB0000063	GCST90199808	M01712	22:24208096-24708096	0.0858926488510729	0.130791078932316	0.511363275765341	1.0
MR-IVW	docosahexaenoate (dha; 22:6n3)	HMDB0002183	heme	HMDB0003178	GCST90199651	M32593	11:61376206-61876206	-0.304088030138181	0.21414650009731	0.155607681053092	1.0
MR-IVW	glycine	HMDB0000123	1-methylxanthine	HMDB0010738	GCST90200707	GCST90199763	1:75967169-76467169	-0.243351694109509	0.180393563413804	0.177335582492865	1.0
MR-IVW	glycine	HMDB0000123	1-methylxanthine	HMDB0010738	GCST90200707	GCST90199763	2:211036896-212058697	-0.0013398980779698	0.0283474642694542	0.962300471470497	2.0
MR-IVW	glycine	HMDB0000123	1-methylxanthine	HMDB0010738	GCST90200707	GCST90199763	3:125659669-126159669	-0.29764993586754	0.184290262037919	0.106285829261205	1.0
MR-IVW	glycine	HMDB0000123	1-methylxanthine	HMDB0010738	GCST90200707	GCST90199763	9:6290540-6790540	0.145817614003783	0.14015928412973	0.298167704016009	1.0
MR-IVW	4-acetamidobutanoate	HMDB0003681	n-formylanthranilic acid	HMDB0004089	GCST90200311	GCST90199960	8:18005709-18505709	-0.221620874385566	0.0645110087096919	0.0005916880769592	1.0
MR-IVW	4-acetamidobutanoate	HMDB0003681	n-formylanthranilic acid	HMDB0004089	GCST90200311	GCST90199960	22:50435332-50935332	0.036565768699876	0.1533239499006	0.811503397725182	1.0
MR-IVW	uridine	HMDB0000296	kynurenate	HMDB0000715	M00606	GCST90200454	1:20665172-21165172	-0.122707748939086	0.169396135261703	0.468830386230759	1.0
MR-IVW	uridine	HMDB0000296	kynurenate	HMDB0000715	M00606	GCST90200454	7:47852911-48352911	-0.47359014997852	0.171116585222465	0.0056462731283299	1.0
MR-IVW	uridine	HMDB0000296	kynurenate	HMDB0000715	M00606	GCST90200454	22:50721752-51221752	0.0265019083512683	0.160631357307543	0.868955083577472	1.0
MR-IVW	serine	HMDB0000187	trans-urocanate	HMDB0000301	bioa_018	GCST90200416	1:11610843-12110843	-0.363298595009729	0.338511453664071	0.283170653219939	1.0
MR-IVW	serine	HMDB0000187	trans-urocanate	HMDB0000301	bioa_018	GCST90200416	1:119427250-120522606	0.0980955778529403	0.0961587426108574	0.307661091307496	5.0
MR-IVW	serine	HMDB0000187	trans-urocanate	HMDB0000301	bioa_018	GCST90200416	2:27480940-27980940	0.20965540191814	0.304763943624078	0.491498636153179	1.0
MR-IVW	serine	HMDB0000187	trans-urocanate	HMDB0000301	bioa_018	GCST90200416	2:211315692-212076215	-0.0174783297876691	0.142297632960346	0.90224220989904	1.0
MR-IVW	serine	HMDB0000187	trans-urocanate	HMDB0000301	bioa_018	GCST90200416	3:125660381-126160381	0.0520745507667631	0.348788159553043	0.881315832689943	1.0
MR-IVW	serine	HMDB0000187	trans-urocanate	HMDB0000301	bioa_018	GCST90200416	7:55551853-56922308	0.218897971780205	0.127337210174278	0.08560678271197	1.0
MR-IVW	serine	HMDB0000187	trans-urocanate	HMDB0000301	bioa_018	GCST90200416	8:126232621-126732621	0.532745021769171	0.289787514613765	0.0660036604832869	1.0
MR-IVW	serine	HMDB0000187	trans-urocanate	HMDB0000301	bioa_018	GCST90200416	10:65065800-65565800	0.444603603085987	0.342672870408606	0.194473701483408	1.0
MR-IVW	5-oxoproline	HMDB0000267	histidine	HMDB0000177	M01494	met-d-His	8:144903138-145403138	0.0171360500290119	0.0128558534631249	0.182552293238221	1.0
MR-IVW	betaine	HMDB0000043	glutamate	HMDB0000148	M03141	bioa_007	2:211337631-211837631	-0.0118132690912604	0.0686817970422171	0.863437528998356	1.0
MR-IVW	betaine	HMDB0000043	glutamate	HMDB0000148	M03141	bioa_007	5:78095798-78666416	-0.0450676885423329	0.103648280710377	0.663697687117691	2.0
MR-IVW	betaine	HMDB0000043	glutamate	HMDB0000148	M03141	bioa_007	12:30349-530349	-0.0604840920749885	0.0825158145634218	0.463558429394806	1.0
MR-IVW	betaine	HMDB0000043	glutamate	HMDB0000148	M03141	bioa_007	21:44237404-44737404	-0.116127361603012	0.0727159433957501	0.110265707224013	1.0
MR-IVW	theobromine	HMDB0002825	inosine	HMDB0000195	GCST90199644	GCST90200394	19:41121480-41621480	0.456561512200303	0.227880564538127	0.0451223295461249	1.0
MR-IVW	betaine	HMDB0000043	s-1-pyrroline-5-carboxylate	HMDB0001301	GCST90200425	GCST90200381	2:211290507-211790507	0.427504347616241	0.103607690944097	3.68832967981146e-05	1.0
MR-IVW	betaine	HMDB0000043	s-1-pyrroline-5-carboxylate	HMDB0001301	GCST90200425	GCST90200381	5:78081434-78907016	-0.006765453282418	0.0643298203470394	0.916242320413711	2.0
MR-IVW	betaine	HMDB0000043	s-1-pyrroline-5-carboxylate	HMDB0001301	GCST90200425	GCST90200381	6:160264283-160825366	-0.11130491107496	0.104707120426092	0.287776571926115	2.0
MR-IVW	betaine	HMDB0000043	s-1-pyrroline-5-carboxylate	HMDB0001301	GCST90200425	GCST90200381	12:68601-568601	0.0285550479745656	0.0761214484595078	0.707567606456823	1.0
MR-IVW	betaine	HMDB0000043	s-1-pyrroline-5-carboxylate	HMDB0001301	GCST90200425	GCST90200381	17:17178278-17678278	0.302557990378174	0.178556419832349	0.0901765461346689	1.0
MR-IVW	betaine	HMDB0000043	s-1-pyrroline-5-carboxylate	HMDB0001301	GCST90200425	GCST90200381	21:44165982-44665982	0.16609280997924	0.178675630650461	0.352589986097317	1.0
MR-IVW	n1-methyl-2-pyridone-5-carboxamide	HMDB0004193	adenosine	HMDB0000050	GCST90199778	M00555	2:135485648-135985648	0.122525317562553	0.189357308960308	0.517593873457392	1.0
MR-IVW	4-hydroxyphenylpyruvate	HMDB0000707	1-stearoyl-2-oleoyl-gps (18:0/18:1)	HMDB0010163	GCST90200300	GCST90199652	11:63046797-63546797	-0.121472922824251	0.179472546934455	0.498511986912832	1.0
MR-IVW	4-hydroxyphenylpyruvate	HMDB0000707	1-stearoyl-2-oleoyl-gps (18:0/18:1)	HMDB0010163	GCST90200300	GCST90199652	12:122051275-122551275	0.447907973234216	0.148820912407013	0.0026149616659555	1.0
MR-IVW	beta-alanine	HMDB0000056	phenylalanine	HMDB0000159	GCST90200361	GCST90200396	3:30500404-31000404	-0.0397864475004025	0.0805294259469218	0.621263110522529	1.0
MR-IVW	caffeine	HMDB0001847	trans-urocanate	HMDB0000301	GCST90200436	GCST90200416	15:56384745-56884745	0.202007705572765	0.170104962703404	0.235011772940169	1.0
MR-IVW	caffeine	HMDB0001847	trans-urocanate	HMDB0000301	GCST90200436	GCST90200416	15:57044800-57544800	0.210550229325358	0.181555278739259	0.246169685737218	1.0
MR-IVW	inosine	HMDB0000195	alanine	HMDB0000161	M01123	GCST90200431	6:85876680-86677325	-0.0287492681666481	0.0829940112610785	0.72904083342466	1.0
MR-IVW	adenosine	HMDB0000050	1-methylurate	HMDB0003099	M00555	M34395	1:109564880-110064880	-0.19866401527588	0.206454760972974	0.335916931887726	1.0
MR-IVW	adenosine	HMDB0000050	1-methylurate	HMDB0003099	M00555	M34395	6:96128415-96628415	0.0199018932397979	0.21394535232784	0.925885085858515	1.0
MR-IVW	3-(4-hydroxyphenyl)lactate	HMDB0000755	3-methyl-2-oxobutyrate	HMDB0000019	M32197	GCST90199677	17:79879970-80379970	0.0413614417318633	0.13596071089652	0.760963234485048	1.0
MR-IVW	creatinine	HMDB0000562	ornithine	HMDB0000214	M00513	GCST90200404	7:23845366-24345366	-0.130285270928314	0.163800396381388	0.426386413628836	1.0
MR-IVW	methionine	HMDB0000696	ornithine	HMDB0000214	bioa_013	GCST90200404	5:89993899-90493899	-0.210950172335202	0.256657191486792	0.411125770269819	1.0
MR-IVW	methionine	HMDB0000696	ornithine	HMDB0000214	bioa_013	GCST90200404	12:46900176-47464292	1.18987924366735	0.337822853099691	0.0004279830892751	1.0
MR-IVW	methionine	HMDB0000696	ornithine	HMDB0000214	bioa_013	GCST90200404	12:56615040-57115040	1.4005128002911	0.336960014350161	3.23418311416991e-05	1.0
MR-IVW	5-oxoproline	HMDB0000267	caffeine	HMDB0001847	GCST90200280	GCST90200436	8:144861615-145802337	0.0144047525601817	0.031754110248987	0.650092084744962	3.0
MR-IVW	5-oxoproline	HMDB0000267	caffeine	HMDB0001847	GCST90200280	GCST90200436	12:56615338-57115338	-0.227323234534453	0.170668727696382	0.182874650061818	1.0
MR-IVW	gluconate	HMDB0000625	uridine	HMDB0000296	GCST90200373	GCST90200407	4:99521223-100894070	-0.0345989135345799	0.0657065794104783	0.598494343685798	2.0
MR-IVW	sphinganine	HMDB0000269	n-acetyl-aspartyl-glutamate (naag)	HMDB0001067	GCST90200374	GCST90200684	3:56598999-57098999	-0.0757867338157783	0.169982927934701	0.655706258669794	1.0
MR-IVW	creatine	HMDB0000064	alpha-ketobutyrate	HMDB0000005	GCST90200323	GCST90200438	2:211290507-211790507	0.128779164399819	0.075454202770153	0.0878741882384617	1.0
MR-IVW	creatine	HMDB0000064	alpha-ketobutyrate	HMDB0000005	GCST90200323	GCST90200438	15:45404327-45904327	0.145913367865331	0.138779882417631	0.293074255909812	1.0
MR-IVW	glycerophosphorylcholine (gpc)	HMDB0000086	tryptophan	HMDB0000929	GCST90199629	GCST90200441	1:40156715-40656715	-0.135315153352912	0.142748920053759	0.343168052991868	1.0
MR-IVW	guanidinoacetate	HMDB0000128	aspartate	HMDB0000191	GCST90200384	M15996	6:131647278-132147278	-0.0153356314019051	0.174826197981732	0.930099780966431	1.0
MR-IVW	guanidinoacetate	HMDB0000128	aspartate	HMDB0000191	GCST90200384	M15996	12:101043-601043	-0.15468013658381	0.15468013658381	0.317310507862914	1.0
MR-IVW	2-hydroxyphenylacetate	HMDB0000669	arginine	HMDB0000517	GCST90200369	bioa_002	9:131329579-131829579	-0.0645189957731686	0.0498601203811199	0.195665420807884	1.0
MR-IVW	2-hydroxyphenylacetate	HMDB0000669	arginine	HMDB0000517	GCST90200369	bioa_002	12:122051275-122551275	-0.0743577693691994	0.0890512208014367	0.403717708382289	1.0
MR-IVW	2-hydroxyphenylacetate	HMDB0000669	threonine	HMDB0000167	GCST90200369	GCST90200432	9:131329579-131829579	-0.0004963870683627	0.0985481300029512	0.995981071347978	1.0
MR-IVW	2-hydroxyphenylacetate	HMDB0000669	threonine	HMDB0000167	GCST90200369	GCST90200432	12:122051275-122551275	0.196474497258811	0.134087830005281	0.142848035661852	1.0
MR-IVW	leucine	HMDB0000687	tyrosine	HMDB0000158	M00060	M01299	4:88976422-89476422	0.0488543070930997	0.11166698764137	0.661748776081756	1.0
MR-IVW	leucine	HMDB0000687	tyrosine	HMDB0000158	M00060	M01299	6:45295851-45795851	0.0344916397641782	0.183955412075624	0.851268623688211	1.0
MR-IVW	n1-methyl-2-pyridone-5-carboxamide	HMDB0004193	1-stearoyl-2-oleoyl-gps (18:0/18:1)	HMDB0010163	GCST90199778	GCST90199652	2:135485648-135985648	0.128096452255901	0.174044742152731	0.461732369076126	1.0
MR-IVW	n1-methyl-2-pyridone-5-carboxamide	HMDB0004193	1-stearoyl-2-oleoyl-gps (18:0/18:1)	HMDB0010163	GCST90199778	GCST90199652	7:10019022-10519022	0.315017428078694	0.183160774948982	0.08545140346325	1.0
MR-IVW	tryptophan	HMDB0000929	3-hydroxybutyrate (bhba)	HMDB0000011	M00054	met-d-bOHbutyrate	3:20813578-21313578	0.0712927037420477	0.0402860243760025	0.0767832267951819	1.0
MR-IVW	tryptophan	HMDB0000929	3-hydroxybutyrate (bhba)	HMDB0000011	M00054	met-d-bOHbutyrate	3:189559163-190059163	-0.0508841034495812	0.0458977299885236	0.267585100646059	1.0
MR-IVW	tryptophan	HMDB0000929	3-hydroxybutyrate (bhba)	HMDB0000011	M00054	met-d-bOHbutyrate	4:156579823-157079823	0.0256466749070356	0.0376595885573063	0.495863171824313	1.0
MR-IVW	tryptophan	HMDB0000929	3-hydroxybutyrate (bhba)	HMDB0000011	M00054	met-d-bOHbutyrate	5:142947848-143447848	-0.0119285057681596	0.0402865641501697	0.767160270353585	1.0
MR-IVW	tryptophan	HMDB0000929	3-hydroxybutyrate (bhba)	HMDB0000011	M00054	met-d-bOHbutyrate	5:153760041-154260041	-0.0550899654013412	0.0458976872445982	0.230031550448429	1.0
MR-IVW	tryptophan	HMDB0000929	3-hydroxybutyrate (bhba)	HMDB0000011	M00054	met-d-bOHbutyrate	6:111281159-111781159	-0.0108796944333436	0.0389284560390462	0.779877084869473	1.0
MR-IVW	tryptophan	HMDB0000929	3-hydroxybutyrate (bhba)	HMDB0000011	M00054	met-d-bOHbutyrate	6:125293311-125793311	0.0383967428687366	0.0417435834633219	0.357664827683796	1.0
MR-IVW	tryptophan	HMDB0000929	3-hydroxybutyrate (bhba)	HMDB0000011	M00054	met-d-bOHbutyrate	7:14057409-14557409	0.0581428862476177	0.0450014854977653	0.196349703260145	1.0
MR-IVW	tryptophan	HMDB0000929	3-hydroxybutyrate (bhba)	HMDB0000011	M00054	met-d-bOHbutyrate	11:116404435-116904435	-0.188287124059937	0.0449983484753977	2.86031198042927e-05	1.0
MR-IVW	tryptophan	HMDB0000929	3-hydroxybutyrate (bhba)	HMDB0000011	M00054	met-d-bOHbutyrate	16:53794515-54294515	0.0122853097476572	0.0458979638178896	0.788956668643027	1.0
MR-IVW	serine	HMDB0000187	dehydroepiandrosterone sulfate (dhea-s)	HMDB0001032	bioa_018	GCST90199673	1:11610843-12110843	-0.208927580724773	0.337909655246105	0.536381422979879	1.0
MR-IVW	serine	HMDB0000187	dehydroepiandrosterone sulfate (dhea-s)	HMDB0001032	bioa_018	GCST90199673	1:119427250-120522606	0.138841073282758	0.133363835260773	0.297843112784701	5.0
MR-IVW	serine	HMDB0000187	dehydroepiandrosterone sulfate (dhea-s)	HMDB0001032	bioa_018	GCST90199673	2:27480940-27980940	-0.216658604943086	0.304207242011475	0.476336444708639	1.0
MR-IVW	serine	HMDB0000187	dehydroepiandrosterone sulfate (dhea-s)	HMDB0001032	bioa_018	GCST90199673	2:211315692-212076215	0.130014134684985	0.142030879946302	0.359985125026945	1.0
MR-IVW	serine	HMDB0000187	dehydroepiandrosterone sulfate (dhea-s)	HMDB0001032	bioa_018	GCST90199673	3:125660381-126160381	-0.332939055263475	0.348132847777943	0.338892235971285	1.0
MR-IVW	serine	HMDB0000187	dehydroepiandrosterone sulfate (dhea-s)	HMDB0001032	bioa_018	GCST90199673	7:55551853-56922308	0.0146731511197387	0.127127660483256	0.908111749955812	1.0
MR-IVW	serine	HMDB0000187	dehydroepiandrosterone sulfate (dhea-s)	HMDB0001032	bioa_018	GCST90199673	8:126232621-126732621	-0.420347899119338	0.289281241162615	0.146202394373066	1.0
MR-IVW	serine	HMDB0000187	dehydroepiandrosterone sulfate (dhea-s)	HMDB0001032	bioa_018	GCST90199673	10:65065800-65565800	-1.09334119525491	0.341870291307941	0.00138328138369	1.0
MR-IVW	n1-methyl-2-pyridone-5-carboxamide	HMDB0004193	phenylethylamine	HMDB0012275	GCST90199778	bioa_015	7:10019022-10519022	-0.0337467007856022	0.177614214661068	0.849309130530413	1.0
MR-IVW	spermidine	HMDB0001257	sarcosine	HMDB0000271	GCST90200423	GCST90200291	1:247789451-248289451	-0.119182520741723	0.14538371979882	0.412342103446403	1.0
MR-IVW	beta-citrylglutamate	HMDB0241915	betaine	HMDB0000043	GCST90199911	GCST90200425	3:183486882-183986882	0.209606399516212	0.118039931250617	0.0757783349052876	1.0
MR-IVW	beta-citrylglutamate	HMDB0241915	betaine	HMDB0000043	GCST90199911	GCST90200425	11:88203934-92094388	0.0204783328287896	0.0265403616748604	0.440356067456239	5.0
MR-IVW	inosine	HMDB0000195	glutamate	HMDB0000148	M01123	GCST90200412	6:85876680-86677325	0.0122239053811709	0.0828842663313953	0.882751890867912	1.0
MR-IVW	eicosapentaenoate (epa; 20:5n3)	HMDB0001999	docosahexaenoate (dha; 22:6n3)	HMDB0002183	M18467	M19323	11:61330635-61830635	0.298604290895095	0.104511501813283	0.0042747339601725	1.0
MR-IVW	biliverdin	HMDB0001008	threonine	HMDB0000167	GCST90200706	GCST90200432	2:233898737-234978158	0.0021564491391632	0.0256731438893452	0.933059372211765	4.0
MR-IVW	biliverdin	HMDB0001008	threonine	HMDB0000167	GCST90200706	GCST90200432	12:21102315-21602315	-0.136141404840427	0.128512723629379	0.289435271403214	1.0
MR-IVW	cytidine	HMDB0000089	ornithine	HMDB0000214	GCST90200429	GCST90200404	15:85255020-85755020	-0.211302103694722	0.144895295487654	0.144755409192671	1.0
MR-IVW	hypoxanthine	HMDB0000157	ornithine	HMDB0000214	M03127	bioa_014	6:16038192-16538192	0.0073052387967637	0.0589132161029414	0.901315275063491	1.0
MR-IVW	asparagine	HMDB0000168	glucose	HMDB0000122	M34283	M20489	11:61916235-62416235	-0.256544827145236	0.178465966709729	0.150575972824845	1.0
MR-IVW	asparagine	HMDB0000168	glucose	HMDB0000122	M34283	M20489	14:104016664-104812812	-0.0500997835423283	0.0819814639783553	0.541126024471667	1.0
MR-IVW	acetylphosphate	HMDB0001494	n-acetylaspartate (naa)	HMDB0000812	M15488	GCST90199665	1:109564880-110064880	0.0273932689465376	0.165071748006593	0.868198146706263	1.0
MR-IVW	acetylphosphate	HMDB0001494	n-acetylaspartate (naa)	HMDB0000812	M15488	GCST90199665	6:96128415-96628415	-0.168956731453343	0.171035865654733	0.323229118476832	1.0
MR-IVW	tryptophan	HMDB0000929	kynurenine	HMDB0000684	bioa_020	GCST90199636	4:156560755-157060755	0.107023299763452	0.153667479066387	0.486140606386435	1.0
MR-IVW	tryptophan	HMDB0000929	kynurenine	HMDB0000684	bioa_020	GCST90199636	6:111336667-112095774	0.264946394038874	0.186323889562252	0.155035875121054	1.0
MR-IVW	lactate	HMDB0000190	1-methylurate	HMDB0003099	met-d-Lactate	M34395	2:27348097-28101918	-0.594880063466441	0.655893403309153	0.364419095392324	1.0
MR-IVW	lactate	HMDB0000190	1-methylurate	HMDB0003099	met-d-Lactate	M34395	6:135171067-135671067	0.647245653331146	0.632862416590452	0.306436812734696	1.0
MR-IVW	lactate	HMDB0000190	1-methylurate	HMDB0003099	met-d-Lactate	M34395	8:106333124-106833124	1.75187677820936	0.820027428097997	0.0326497856176949	1.0
MR-IVW	lactate	HMDB0000190	1-methylurate	HMDB0003099	met-d-Lactate	M34395	9:4513176-5186407	0.0398503101110184	0.428145976494482	0.925842821674696	2.0
MR-IVW	lactate	HMDB0000190	1-methylurate	HMDB0003099	met-d-Lactate	M34395	10:2727379-3389269	-0.473785418186412	0.327853856490191	0.14842653515361	2.0
MR-IVW	lactate	HMDB0000190	1-methylurate	HMDB0003099	met-d-Lactate	M34395	11:118839742-119339742	-0.263534418172456	0.828251028542006	0.750347023651698	1.0
MR-IVW	lactate	HMDB0000190	1-methylurate	HMDB0003099	met-d-Lactate	M34395	12:111162908-111662908	-0.39972065632358	0.859399411095696	0.641848188772074	1.0
MR-IVW	lactate	HMDB0000190	1-methylurate	HMDB0003099	met-d-Lactate	M34395	12:111682800-113133476	0.679534821792868	0.471290279630538	0.14934174116231	1.0
MR-IVW	3-hydroxybutyrate (bhba)	HMDB0000011	dehydroepiandrosterone sulfate (dhea-s)	HMDB0001032	met-d-bOHbutyrate	GCST90199673	1:230050269-230550269	0.506650867502133	0.547814269005291	0.355039340896621	1.0
MR-IVW	3-hydroxybutyrate (bhba)	HMDB0000011	dehydroepiandrosterone sulfate (dhea-s)	HMDB0001032	met-d-bOHbutyrate	GCST90199673	5:41452897-42471829	-0.161193196246351	0.386415382814034	0.67656865814117	1.0
MR-IVW	3-hydroxybutyrate (bhba)	HMDB0000011	dehydroepiandrosterone sulfate (dhea-s)	HMDB0001032	met-d-bOHbutyrate	GCST90199673	8:8059014-8559014	-0.0682604776403131	0.629342694334235	0.913628326974081	1.0
MR-IVW	3-hydroxybutyrate (bhba)	HMDB0000011	dehydroepiandrosterone sulfate (dhea-s)	HMDB0001032	met-d-bOHbutyrate	GCST90199673	8:8580720-9433358	-0.622421578372993	0.494287575706434	0.207947389561223	1.0
MR-IVW	3-hydroxybutyrate (bhba)	HMDB0000011	dehydroepiandrosterone sulfate (dhea-s)	HMDB0001032	met-d-bOHbutyrate	GCST90199673	8:9546321-10530228	0.0405834621443641	0.576653233946802	0.943893131365695	1.0
MR-IVW	3-hydroxybutyrate (bhba)	HMDB0000011	dehydroepiandrosterone sulfate (dhea-s)	HMDB0001032	met-d-bOHbutyrate	GCST90199673	8:10591858-11909109	0.321311400902941	0.507743452218653	0.526849664658713	1.0
MR-IVW	3-hydroxybutyrate (bhba)	HMDB0000011	dehydroepiandrosterone sulfate (dhea-s)	HMDB0001032	met-d-bOHbutyrate	GCST90199673	9:107339744-107915739	-0.151875765709442	0.41041726219763	0.711343678578052	2.0
MR-IVW	3-hydroxybutyrate (bhba)	HMDB0000011	dehydroepiandrosterone sulfate (dhea-s)	HMDB0001032	met-d-bOHbutyrate	GCST90199673	10:113694271-114194271	0.111605747251637	0.448782239060806	0.803603873259045	1.0
MR-IVW	3-hydroxybutyrate (bhba)	HMDB0000011	dehydroepiandrosterone sulfate (dhea-s)	HMDB0001032	met-d-bOHbutyrate	GCST90199673	11:116451535-117240760	-0.374777208019792	0.626105945158185	0.549450107789286	1.0
MR-IVW	3-hydroxybutyrate (bhba)	HMDB0000011	dehydroepiandrosterone sulfate (dhea-s)	HMDB0001032	met-d-bOHbutyrate	GCST90199673	12:122375755-122875755	-1.0348537610061	0.572196337222923	0.0705187480240652	1.0
MR-IVW	3-hydroxybutyrate (bhba)	HMDB0000011	dehydroepiandrosterone sulfate (dhea-s)	HMDB0001032	met-d-bOHbutyrate	GCST90199673	14:94393207-95094947	0.523370582214563	0.29441151794105	0.0754558039207468	2.0
MR-IVW	3-hydroxybutyrate (bhba)	HMDB0000011	dehydroepiandrosterone sulfate (dhea-s)	HMDB0001032	met-d-bOHbutyrate	GCST90199673	15:58430643-58980498	-1.04183890336573	0.402686875920607	0.0096754238677355	2.0
MR-IVW	3-hydroxybutyrate (bhba)	HMDB0000011	dehydroepiandrosterone sulfate (dhea-s)	HMDB0001032	met-d-bOHbutyrate	GCST90199673	16:71899923-73042963	-0.525576991986133	0.330767227197888	0.112068673734991	1.0
MR-IVW	3-hydroxybutyrate (bhba)	HMDB0000011	dehydroepiandrosterone sulfate (dhea-s)	HMDB0001032	met-d-bOHbutyrate	GCST90199673	17:6935779-7435779	-0.454396117179895	0.571940986000409	0.426915597274786	1.0
MR-IVW	3-hydroxybutyrate (bhba)	HMDB0000011	dehydroepiandrosterone sulfate (dhea-s)	HMDB0001032	met-d-bOHbutyrate	GCST90199673	19:45161941-45661941	-1.14106071152714	0.386611933576908	0.0031629920599411	1.0
MR-IVW	cholesterol	HMDB0000067	alpha-ketobutyrate	HMDB0000005	M00063	GCST90200438	1:109571511-110071511	0.0638429771343008	0.172748843403565	0.711702100404697	1.0
MR-IVW	alpha-ketoglutarate	HMDB0000208	uridine	HMDB0000296	GCST90200455	M00606	20:44931392-45517926	-0.0455786122841868	0.106382403906282	0.668329883070209	2.0
MR-IVW	n-stearoyl-sphingosine (d18:1/18:0)*	HMDB0004950	dihydroorotate	HMDB03349	GCST90200341	GCST90200444	10:64645010-65401382	-0.221030940332273	0.167674986906574	0.187433167586825	1.0
MR-IVW	n-stearoyl-sphingosine (d18:1/18:0)*	HMDB0004950	dihydroorotate	HMDB03349	GCST90200341	GCST90200444	14:63982220-64482220	0.190490009992529	0.155140620289547	0.219501831472641	1.0
MR-IVW	n-stearoyl-sphingosine (d18:1/18:0)*	HMDB0004950	dihydroorotate	HMDB03349	GCST90200341	GCST90200444	18:55052269-55552269	0.121648464399876	0.171915092789981	0.479188833952704	1.0
MR-IVW	n-stearoyl-sphingosine (d18:1/18:0)*	HMDB0004950	dihydroorotate	HMDB03349	GCST90200341	GCST90200444	19:8013648-8513648	-0.144872001925467	0.103676914033725	0.162311054431542	1.0
MR-IVW	1-methylxanthine	HMDB0010738	3-aminoisobutyrate	HMDB0002166	GCST90199763	GCST90200310	8:18005709-18505709	-0.0729840702530067	0.0586774639551686	0.213566652004772	1.0
MR-IVW	1-methylxanthine	HMDB0010738	3-aminoisobutyrate	HMDB0002166	GCST90199763	GCST90200310	15:74275585-74775585	-0.0745371054268561	0.148556910743289	0.615849660946622	1.0
MR-IVW	1-methylxanthine	HMDB0010738	3-aminoisobutyrate	HMDB0002166	GCST90199763	GCST90200310	15:74777880-75599999	0.186356057706298	0.119383320844905	0.118526332297116	1.0
MR-IVW	beta-citrylglutamate	HMDB0241915	n1-methyl-2-pyridone-5-carboxamide	HMDB0004193	GCST90199911	GCST90199778	3:183486882-183986882	-0.103188041348635	0.118453429491397	0.383684533573705	1.0
MR-IVW	beta-citrylglutamate	HMDB0241915	n1-methyl-2-pyridone-5-carboxamide	HMDB0004193	GCST90199911	GCST90199778	11:88203934-92094388	0.0112809952916886	0.0324808563659203	0.728356841606171	5.0
MR-IVW	citrulline	HMDB0000904	phenylethylamine	HMDB0012275	bioa_005	bioa_015	2:211099261-211599261	0.2955603136143	0.184379484475546	0.108934654093206	1.0
MR-IVW	citrulline	HMDB0000904	phenylethylamine	HMDB0012275	bioa_005	bioa_015	8:10310878-10810878	0.0008308882893727	0.276962763124239	0.997606349908067	1.0
MR-IVW	citrulline	HMDB0000904	phenylethylamine	HMDB0012275	bioa_005	bioa_015	8:11437159-11937159	-0.0428334846083875	0.34266787686711	0.900523550339777	1.0
MR-IVW	citrulline	HMDB0000904	phenylethylamine	HMDB0012275	bioa_005	bioa_015	9:133044244-133627617	0.095999885326423	0.148526317282525	0.518053148900665	2.0
MR-IVW	citrulline	HMDB0000904	phenylethylamine	HMDB0012275	bioa_005	bioa_015	9:135893372-136393372	0.173016774067527	0.296769766839671	0.55989330022376	1.0
MR-IVW	citrulline	HMDB0000904	phenylethylamine	HMDB0012275	bioa_005	bioa_015	10:97138579-97638579	0.0920605571424261	0.260058071023803	0.723338883235792	1.0
MR-IVW	citrulline	HMDB0000904	phenylethylamine	HMDB0012275	bioa_005	bioa_015	17:9542768-10042768	0.054815636413519	0.200057067202626	0.784084621657637	1.0
MR-IVW	1-methylxanthine	HMDB0010738	citrate	HMDB0000094	M34389	met-d-Citrate	8:18010431-18510431	0.0170257569545277	0.0142904021348512	0.233491874280243	1.0
MR-IVW	asparagine	HMDB0000168	glycine	HMDB0000123	GCST90200452	met-d-Gly	2:211293055-211793055	-5.6245004978664	0.0453208294073542	0.0	1.0
MR-IVW	asparagine	HMDB0000168	glycine	HMDB0000123	GCST90200452	met-d-Gly	7:97139584-97639584	-0.0182640078011762	0.0459533697706707	0.691038201926784	1.0
MR-IVW	asparagine	HMDB0000168	glycine	HMDB0000123	GCST90200452	met-d-Gly	11:61850353-62350353	0.0284775450731026	0.0369968349711458	0.441460530906932	1.0
MR-IVW	asparagine	HMDB0000168	glycine	HMDB0000123	GCST90200452	met-d-Gly	14:103842789-104825326	-0.0114940436139655	0.0096502861375869	0.233631096779402	2.0
MR-IVW	n-acetylornithine	HMDB0003357	alpha-ketobutyrate	HMDB0000005	bioa_023	GCST90200438	2:72878681-74437061	-0.0443876270425064	0.0314983501721461	0.158774611449367	6.0
MR-IVW	n-acetylornithine	HMDB0003357	alpha-ketobutyrate	HMDB0000005	bioa_023	GCST90200438	5:950573-1450573	-0.118325503304979	0.352099861774358	0.736828140451737	1.0
MR-IVW	n-acetylornithine	HMDB0003357	alpha-ketobutyrate	HMDB0000005	bioa_023	GCST90200438	17:37301988-37801988	0.346200004342461	0.314699340533608	0.271289578526867	1.0
MR-IVW	caffeine	HMDB0001847	cholesterol	HMDB0000067	M00569	GCST90200368	7:17037106-17537106	-0.118420421872769	0.149993810533331	0.429818628309742	1.0
MR-IVW	caffeine	HMDB0001847	cholesterol	HMDB0000067	M00569	GCST90200368	15:74777880-75277880	-0.307835730594738	0.146493419821533	0.0356091860977016	1.0
MR-IVW	histidine	HMDB0000177	phosphoethanolamine	HMDB0000224	GCST90200377	GCST90200281	2:211293055-211793055	0.0109282372185606	0.173958189948989	0.949908998601079	1.0
MR-IVW	histidine	HMDB0000177	phosphoethanolamine	HMDB0000224	GCST90200377	GCST90200281	12:96129884-96629884	-0.0126964536240353	0.142943784605119	0.92922392492415	1.0
MR-IVW	n-acetylornithine	HMDB0003357	eicosapentaenoate (epa; 20:5n3)	HMDB0001999	M15630	GCST90200349	2:73124156-74349562	-0.0362892585139926	0.0239936840954795	0.130419306712618	1.0
MR-IVW	2-aminobutyrate	HMDB0000452	glucose	HMDB0000122	GCST90200305	met-d-Glucose	2:64970910-65470910	0.0064446063753677	0.0252291431281215	0.79838101283821	1.0
MR-IVW	2-aminobutyrate	HMDB0000452	glucose	HMDB0000122	GCST90200305	met-d-Glucose	4:88993818-89493818	0.0317115628784101	0.0343785424305103	0.356307906992814	1.0
MR-IVW	leucine	HMDB0000687	glucose	HMDB0000122	M00060	GCST90200440	4:88976422-89476422	-0.318720301264602	0.121044356132741	0.0084612710252727	1.0
MR-IVW	leucine	HMDB0000687	glucose	HMDB0000122	M00060	GCST90200440	6:45295851-45795851	-0.171123221707888	0.175069194199263	0.328341224957148	1.0
MR-IVW	phosphate	HMDB0001429	alpha-ketobutyrate	HMDB0000005	GCST90200393	GCST90200438	1:21570042-22070042	0.154204743534035	0.158793697964626	0.331497908609129	1.0
MR-IVW	eicosapentaenoate (epa; 20:5n3)	HMDB0001999	phenylalanine	HMDB0000159	GCST90200349	GCST90200396	11:61319830-61819830	-0.32847112090007	0.0778763960818596	2.46640499994989e-05	1.0
MR-IVW	histidine	HMDB0000177	glucose	HMDB0000122	met-d-His	GCST90200440	1:168963261-169463261	-0.0728173995986344	0.6430444205072	0.909841456123607	1.0
MR-IVW	histidine	HMDB0000177	glucose	HMDB0000122	met-d-His	GCST90200440	2:27491237-27991237	-0.986432456777027	0.633122287958963	0.119222790179183	1.0
MR-IVW	histidine	HMDB0000177	glucose	HMDB0000122	met-d-His	GCST90200440	2:211290507-212074453	-0.123554776179246	0.240745036653696	0.60779857478886	1.0
MR-IVW	histidine	HMDB0000177	glucose	HMDB0000122	met-d-His	GCST90200440	3:148408762-149190142	0.263391707617771	0.323117011784082	0.414981360890529	2.0
MR-IVW	histidine	HMDB0000177	glucose	HMDB0000122	met-d-His	GCST90200440	6:134622121-135122121	-0.54059561199412	0.620239582799135	0.383431213378798	1.0
MR-IVW	histidine	HMDB0000177	glucose	HMDB0000122	met-d-His	GCST90200440	11:8005408-8505408	1.88174363192736	0.636449424401397	0.0031102398990272	1.0
MR-IVW	histidine	HMDB0000177	glucose	HMDB0000122	met-d-His	GCST90200440	12:46932531-47432531	0.26745097028076	0.633745699908738	0.673013171932854	1.0
MR-IVW	histidine	HMDB0000177	glucose	HMDB0000122	met-d-His	GCST90200440	12:56610020-57110020	-0.0150772352192875	0.341491857558262	0.964783974407206	1.0
MR-IVW	histidine	HMDB0000177	glucose	HMDB0000122	met-d-His	GCST90200440	12:95659569-96755187	0.093025797392115	0.130011851873661	0.474289130922447	8.0
MR-IVW	histidine	HMDB0000177	glucose	HMDB0000122	met-d-His	GCST90200440	14:21241151-21765620	-0.480192085891191	0.27124543630015	0.0766733171793171	3.0
MR-IVW	histidine	HMDB0000177	glucose	HMDB0000122	met-d-His	GCST90200440	14:24625832-25125832	0.388531411353038	0.639503271450113	0.543484727616236	1.0
MR-IVW	histidine	HMDB0000177	glucose	HMDB0000122	met-d-His	GCST90200440	14:94599201-95099201	-0.608077777741081	0.545754059176629	0.265194491765072	1.0
MR-IVW	histidine	HMDB0000177	glucose	HMDB0000122	met-d-His	GCST90200440	15:43028726-45092210	1.00854454320621	0.541972543130011	0.0627614694868364	1.0
MR-IVW	histidine	HMDB0000177	glucose	HMDB0000122	met-d-His	GCST90200440	20:38915692-39415692	-0.858639159419544	0.529522297866275	0.104902860939365	1.0
MR-IVW	n1-methyl-2-pyridone-5-carboxamide	HMDB0004193	1,7-dimethylurate	HMDB0011103	GCST90199778	GCST90199756	2:135485648-135985648	-0.0169925155125814	0.175196110995609	0.922733226627088	1.0
MR-IVW	n1-methyl-2-pyridone-5-carboxamide	HMDB0004193	1,7-dimethylurate	HMDB0011103	GCST90199778	GCST90199756	7:10019022-10519022	-0.186514472167967	0.184388343603657	0.311762490292012	1.0
MR-IVW	hypotaurine	HMDB0000965	1-methylurate	HMDB0003099	GCST90200379	M34395	4:138793652-139293652	0.13268288190661	0.171707258937965	0.439683802605571	1.0
MR-IVW	5-oxoproline	HMDB0000267	hippurate	HMDB0000714	M01494	M15753	8:144903138-145403138	0.0291743604703411	0.0508036277155941	0.565793614513956	1.0
MR-IVW	3-methyl-2-oxobutyrate	HMDB0000019	glycerophosphoethanolamine	HMDB0000114	GCST90199677	GCST90199808	4:88953670-89453670	0.0043098091299942	0.122735996172305	0.971988465251541	1.0
MR-IVW	eicosapentaenoate (epa; 20:5n3)	HMDB0001999	3-methyl-2-oxobutyrate	HMDB0000019	M18467	GCST90199677	11:61330635-61830635	-0.0239410685065037	0.098804109685383	0.80854118366939	1.0
MR-IVW	glucose	HMDB0000122	glycohyocholate	HMDB0000138	met-d-Glucose	GCST90199935	2:165251927-165751927	-0.759424103652169	0.705607651638531	0.281806675828439	1.0
MR-IVW	glucose	HMDB0000122	glycohyocholate	HMDB0000138	met-d-Glucose	GCST90199935	2:169498833-170056652	0.203239757564138	0.173973002038612	0.242715677438927	4.0
MR-IVW	glucose	HMDB0000122	glycohyocholate	HMDB0000138	met-d-Glucose	GCST90199935	3:122819058-123319058	0.225757770515689	0.453959705902729	0.618971906715914	1.0
MR-IVW	glucose	HMDB0000122	glycohyocholate	HMDB0000138	met-d-Glucose	GCST90199935	3:151951767-152451767	0.231613667814971	0.714171166900558	0.745702483914307	1.0
MR-IVW	glucose	HMDB0000122	glycohyocholate	HMDB0000138	met-d-Glucose	GCST90199935	3:170377909-170877909	-0.653390112143155	0.37829392388848	0.0841313489796273	1.0
MR-IVW	glucose	HMDB0000122	glycohyocholate	HMDB0000138	met-d-Glucose	GCST90199935	4:185468314-185968314	0.170140141059245	0.700100670807636	0.807988049500314	1.0
MR-IVW	glucose	HMDB0000122	glycohyocholate	HMDB0000138	met-d-Glucose	GCST90199935	5:95479406-95979406	-0.796344503573848	0.684419330819577	0.244613301592057	1.0
MR-IVW	glucose	HMDB0000122	glycohyocholate	HMDB0000138	met-d-Glucose	GCST90199935	6:7000270-7500270	0.228865184204931	0.654323062671938	0.72650832528648	1.0
MR-IVW	glucose	HMDB0000122	glycohyocholate	HMDB0000138	met-d-Glucose	GCST90199935	7:14801789-15301789	-1.09503860456759	0.470663009229864	0.0199872383269549	1.0
MR-IVW	glucose	HMDB0000122	glycohyocholate	HMDB0000138	met-d-Glucose	GCST90199935	7:43935955-44473721	0.474104143468781	0.287460360432752	0.0990892021311852	2.0
MR-IVW	glucose	HMDB0000122	glycohyocholate	HMDB0000138	met-d-Glucose	GCST90199935	8:117934783-118434783	0.330242507217946	0.590125688212981	0.575742857160164	1.0
MR-IVW	glucose	HMDB0000122	glycohyocholate	HMDB0000138	met-d-Glucose	GCST90199935	9:21884068-22384068	-0.872216747651622	0.708577411625755	0.218345058378643	1.0
MR-IVW	glucose	HMDB0000122	glycohyocholate	HMDB0000138	met-d-Glucose	GCST90199935	10:2888477-3388477	0.114013851247963	0.387769865733719	0.768739161688173	1.0
MR-IVW	glucose	HMDB0000122	glycohyocholate	HMDB0000138	met-d-Glucose	GCST90199935	10:112762852-113262852	0.159098982974524	0.731049113619658	0.827716593333235	1.0
MR-IVW	glucose	HMDB0000122	glycohyocholate	HMDB0000138	met-d-Glucose	GCST90199935	10:114504071-115004071	0.343760466670348	0.487320691687419	0.480555661933555	1.0
MR-IVW	glucose	HMDB0000122	glycohyocholate	HMDB0000138	met-d-Glucose	GCST90199935	12:4134844-4634844	-0.157983816997045	0.711327404102376	0.824238225976622	1.0
MR-IVW	glucose	HMDB0000122	glycohyocholate	HMDB0000138	met-d-Glucose	GCST90199935	12:111682800-112523499	0.0838894074081296	0.7225727624172	0.907574704038536	1.0
MR-IVW	glucose	HMDB0000122	glycohyocholate	HMDB0000138	met-d-Glucose	GCST90199935	12:121166650-121666650	-0.850886901908483	0.659542951491318	0.197010391969757	1.0
MR-IVW	glucose	HMDB0000122	glycohyocholate	HMDB0000138	met-d-Glucose	GCST90199935	13:28213465-28721145	1.11011987452481	0.733883595778902	0.130364827901356	1.0
MR-IVW	glucose	HMDB0000122	glycohyocholate	HMDB0000138	met-d-Glucose	GCST90199935	17:43272775-44380160	0.0177287502250471	0.698778940936823	0.97975900838894	1.0
MR-IVW	glucose	HMDB0000122	glycohyocholate	HMDB0000138	met-d-Glucose	GCST90199935	17:44543627-45043627	0.63751726605197	0.732428350796927	0.384073172613703	1.0
MR-IVW	glucose	HMDB0000122	glycohyocholate	HMDB0000138	met-d-Glucose	GCST90199935	20:22311971-22811971	-0.113820473185246	0.711061382730903	0.872824960675703	1.0
MR-IVW	thyroxine	HMDB0000248	3-methyl-2-oxobutyrate	HMDB0000019	GCST90200293	GCST90199677	2:234397317-234897317	-0.0137483416476954	0.165980731425711	0.933985959225608	1.0
MR-IVW	thyroxine	HMDB0000248	3-methyl-2-oxobutyrate	HMDB0000019	GCST90200293	GCST90199677	12:121166650-121666650	0.223124556587684	0.183044320060764	0.222857607649835	1.0
MR-IVW	3-ureidopropionate	HMDB0000026	1-methylnicotinamide	HMDB0000699	GCST90200283	GCST90200406	22:24662232-25162232	0.0677562755953331	0.120799366727195	0.574866213457159	1.0
MR-IVW	glycine	HMDB0000123	glycine	HMDB0000123	M32338	bioa_008	2:211289363-212090389	0.923843788194853	0.106495183207684	4.1361621246009695e-18	2.0
MR-IVW	glucose	HMDB0000122	valine	HMDB0000883	met-d-Glucose	GCST90200442	2:165251927-165751927	0.653007413166551	0.654486546434563	0.31840544673752	1.0
MR-IVW	glucose	HMDB0000122	valine	HMDB0000883	met-d-Glucose	GCST90200442	2:169498833-170056652	0.115021680886037	0.161373303090405	0.475989505151054	4.0
MR-IVW	glucose	HMDB0000122	valine	HMDB0000883	met-d-Glucose	GCST90200442	3:122819058-123319058	-0.0704040756933664	0.421068100925796	0.867209901660585	1.0
MR-IVW	glucose	HMDB0000122	valine	HMDB0000883	met-d-Glucose	GCST90200442	3:151951767-152451767	-0.479420966930896	0.66239941737108	0.4692105275886	1.0
MR-IVW	glucose	HMDB0000122	valine	HMDB0000883	met-d-Glucose	GCST90200442	3:170377909-170877909	0.284569845117991	0.350938924290871	0.417433784546179	1.0
MR-IVW	glucose	HMDB0000122	valine	HMDB0000883	met-d-Glucose	GCST90200442	4:185468314-185968314	0.19843839961244	0.64936375618825	0.759917621756368	1.0
MR-IVW	glucose	HMDB0000122	valine	HMDB0000883	met-d-Glucose	GCST90200442	5:95479406-95979406	0.531179965017381	0.634853426631036	0.402762899220529	1.0
MR-IVW	glucose	HMDB0000122	valine	HMDB0000883	met-d-Glucose	GCST90200442	6:7000270-7500270	0.625540690760237	0.606870743614798	0.302651368339986	1.0
MR-IVW	glucose	HMDB0000122	valine	HMDB0000883	met-d-Glucose	GCST90200442	7:14801789-15301789	0.182774304254963	0.436716160840682	0.675567206902848	1.0
MR-IVW	glucose	HMDB0000122	valine	HMDB0000883	met-d-Glucose	GCST90200442	7:43935955-44473721	-0.391301526748783	0.266656796654934	0.142257748662103	2.0
MR-IVW	glucose	HMDB0000122	valine	HMDB0000883	met-d-Glucose	GCST90200442	8:117934783-118434783	0.558940648681828	0.547337053697233	0.307159649562063	1.0
MR-IVW	glucose	HMDB0000122	valine	HMDB0000883	met-d-Glucose	GCST90200442	9:21884068-22384068	0.508212073269218	0.657273517247871	0.439396653184375	1.0
MR-IVW	glucose	HMDB0000122	valine	HMDB0000883	met-d-Glucose	GCST90200442	10:2888477-3388477	-0.370837077773698	0.359647389381789	0.302487859372623	1.0
MR-IVW	glucose	HMDB0000122	valine	HMDB0000883	met-d-Glucose	GCST90200442	10:112762852-113262852	1.24684166151341	0.677933602054226	0.065888771888548	1.0
MR-IVW	glucose	HMDB0000122	valine	HMDB0000883	met-d-Glucose	GCST90200442	10:114504071-115004071	-0.951338239111205	0.45189925128346	0.0352739147260804	1.0
MR-IVW	glucose	HMDB0000122	valine	HMDB0000883	met-d-Glucose	GCST90200442	12:4134844-4634844	0.631610083586375	0.659743501769263	0.338387076005307	1.0
MR-IVW	glucose	HMDB0000122	valine	HMDB0000883	met-d-Glucose	GCST90200442	12:111682800-112523499	-0.501232196848688	0.670186189771963	0.454520526611329	1.0
MR-IVW	glucose	HMDB0000122	valine	HMDB0000883	met-d-Glucose	GCST90200442	12:121166650-121666650	-0.30292605311543	0.611808864446962	0.620507054752511	1.0
MR-IVW	glucose	HMDB0000122	valine	HMDB0000883	met-d-Glucose	GCST90200442	13:28213465-28721145	0.316963463269469	0.680800231438225	0.641519851020985	1.0
MR-IVW	glucose	HMDB0000122	valine	HMDB0000883	met-d-Glucose	GCST90200442	17:43272775-44380160	0.618070792754503	0.648103079574927	0.340255141081125	1.0
MR-IVW	glucose	HMDB0000122	valine	HMDB0000883	met-d-Glucose	GCST90200442	17:44543627-45043627	0.253250380324431	0.679380186385598	0.709322012021213	1.0
MR-IVW	glucose	HMDB0000122	valine	HMDB0000883	met-d-Glucose	GCST90200442	20:22311971-22811971	-0.138288007782214	0.65953055764212	0.833920228680748	1.0
MR-IVW	phenylalanine	HMDB0000159	sarcosine	HMDB0000271	M00064	bioa_031	12:103007876-103507876	-0.0305910847312912	0.0833544543086974	0.713619018004325	1.0
MR-IVW	choline	HMDB0000097	s-1-pyrroline-5-carboxylate	HMDB0001301	GCST90200327	GCST90200381	2:211290507-211790507	0.731675043371406	0.177324890817679	3.68832967981144e-05	1.0
MR-IVW	choline	HMDB0000097	s-1-pyrroline-5-carboxylate	HMDB0001301	GCST90200327	GCST90200381	17:17175631-17675631	0.316794327915917	0.151418264431605	0.0364223794271405	1.0
MR-IVW	isoleucine	HMDB0000172	histidine	HMDB0000177	met-d-Ile	met-d-His	2:27480940-28253174	-0.70596965399939	0.0889657866721537	2.0999763917886203e-15	1.0
MR-IVW	isoleucine	HMDB0000172	histidine	HMDB0000177	met-d-Ile	met-d-His	2:64975088-65475088	0.173633589185255	0.172587387231627	0.314385810157302	1.0
MR-IVW	isoleucine	HMDB0000172	histidine	HMDB0000177	met-d-Ile	met-d-His	2:165251927-165751927	0.254788848138891	0.135198777831428	0.0594906268645794	1.0
MR-IVW	isoleucine	HMDB0000172	histidine	HMDB0000177	met-d-Ile	met-d-His	4:88890833-89475171	0.0068127508186265	0.0816237709708885	0.933481584359507	4.0
MR-IVW	isoleucine	HMDB0000172	histidine	HMDB0000177	met-d-Ile	met-d-His	8:76193463-76693463	0.256214103105026	0.174185646750819	0.141311275610226	1.0
MR-IVW	isoleucine	HMDB0000172	histidine	HMDB0000177	met-d-Ile	met-d-His	12:56611458-57111458	1.22363500382374	0.122993277630123	2.5525310850593106e-23	1.0
MR-IVW	isoleucine	HMDB0000172	histidine	HMDB0000177	met-d-Ile	met-d-His	16:69331471-69831471	-0.0049425743134041	0.154011555672843	0.97439849954342	1.0
MR-IVW	isoleucine	HMDB0000172	histidine	HMDB0000177	met-d-Ile	met-d-His	16:69865519-70914672	0.0906566617840254	0.0866003412907266	0.295173588775897	1.0
MR-IVW	isoleucine	HMDB0000172	histidine	HMDB0000177	met-d-Ile	met-d-His	17:6935779-7435779	0.0157609456412875	0.126788257670366	0.901070470994945	1.0
MR-IVW	isoleucine	HMDB0000172	histidine	HMDB0000177	met-d-Ile	met-d-His	19:49069664-49569664	0.0279403653441851	0.11124264142904	0.801685797534813	1.0
MR-IVW	alpha-ketoglutarate	HMDB0000208	eicosapentaenoate (epa; 20:5n3)	HMDB0001999	GCST90200455	M18467	20:44931392-45517926	0.037763325842698	0.106289026409153	0.722373067591864	2.0
MR-IVW	oleamide	HMDB0002117	ornithine	HMDB0000214	M32458	bioa_014	12:21138621-21638621	0.0008981706453052	0.0528335673708961	0.986436615772505	1.0
MR-IVW	oleamide	HMDB0002117	ornithine	HMDB0000214	M32458	bioa_014	19:15740431-16240431	0.0180296907902921	0.0838590269315919	0.82976731855961	1.0
MR-IVW	arachidonate (20:4n6)	HMDB0001043	asparagine	HMDB0000168	M01110	bioa_003	11:61330635-61830635	-0.0234380990942681	0.0256434344576238	0.360716845700463	1.0
MR-IVW	citrulline	HMDB0000904	glycochenodeoxycholate	HMDB0000637	M02132	M32346	10:97115163-97871266	-0.129266144282748	0.173167853661796	0.455378189173199	1.0
MR-IVW	tryptophan	HMDB0000929	citrate	HMDB0000094	GCST90200441	M01564	6:111301079-112053797	0.0878809948287765	0.175761989657553	0.617075077451974	1.0
MR-IVW	tyrosine	HMDB0000158	glycohyocholate	HMDB0000138	bioa_021	GCST90199935	4:99820973-100320973	-0.661907543789682	0.593492927552864	0.264732797963013	1.0
MR-IVW	tyrosine	HMDB0000158	glycohyocholate	HMDB0000138	bioa_021	GCST90199935	6:111242119-112017012	-0.14173707146966	0.154077543960773	0.357621156240192	2.0
MR-IVW	tyrosine	HMDB0000158	glycohyocholate	HMDB0000138	bioa_021	GCST90199935	6:112114361-112614361	-0.732778547822088	0.616325541909837	0.234460431770559	1.0
MR-IVW	tyrosine	HMDB0000158	glycohyocholate	HMDB0000138	bioa_021	GCST90199935	7:27926305-28426305	-0.697055542631434	0.503782221658581	0.166467309536178	1.0
MR-IVW	tyrosine	HMDB0000158	glycohyocholate	HMDB0000138	bioa_021	GCST90199935	10:64816186-65575478	-0.754820892455133	0.5015368825881	0.132320035228636	1.0
MR-IVW	tyrosine	HMDB0000158	glycohyocholate	HMDB0000138	bioa_021	GCST90199935	11:61310081-61810081	1.6967544545654	0.596146833867695	0.0044244085357038	1.0
MR-IVW	tyrosine	HMDB0000158	glycohyocholate	HMDB0000138	bioa_021	GCST90199935	12:46678393-47435518	-0.265719829504154	0.467820122105552	0.570037870640633	1.0
MR-IVW	tyrosine	HMDB0000158	glycohyocholate	HMDB0000138	bioa_021	GCST90199935	12:56615040-57115040	0.650625131770434	0.35964351369801	0.0704380384215858	1.0
MR-IVW	tyrosine	HMDB0000158	glycohyocholate	HMDB0000138	bioa_021	GCST90199935	12:57594049-58094049	0.81868377485189	0.540061614566389	0.12954259240507	1.0
MR-IVW	tyrosine	HMDB0000158	glycohyocholate	HMDB0000138	bioa_021	GCST90199935	12:59727701-60227701	-0.107253725763889	0.527263746806044	0.838810127100467	1.0
MR-IVW	tyrosine	HMDB0000158	glycohyocholate	HMDB0000138	bioa_021	GCST90199935	12:120845172-121674861	-0.597754887294289	0.487162378563258	0.219817461309042	1.0
MR-IVW	tyrosine	HMDB0000158	glycohyocholate	HMDB0000138	bioa_021	GCST90199935	12:122092964-122592964	0.930528246532166	0.56402259814305	0.0989824833739231	1.0
MR-IVW	tyrosine	HMDB0000158	glycohyocholate	HMDB0000138	bioa_021	GCST90199935	15:60649639-61149639	1.1608786215292	0.60685191831518	0.0557541911768601	1.0
MR-IVW	tyrosine	HMDB0000158	glycohyocholate	HMDB0000138	bioa_021	GCST90199935	16:71153235-72438683	0.125763638886371	0.265095296624138	0.635208157188635	2.0
MR-IVW	3-ureidopropionate	HMDB0000026	pantothenate	HMDB0000210	GCST90200283	GCST90200279	22:24662232-25162232	-0.0073370356157666	0.120801658553924	0.951569288786642	1.0
MR-IVW	creatinine	HMDB0000562	lactate	HMDB0000190	M00513	met-d-Lactate	7:23845366-24345366	0.0209416271158064	0.0439253237642204	0.633536440875218	1.0
MR-IVW	4-methyl-2-oxopentanoate	HMDB0000695	caffeine	HMDB0001847	M22116	M00569	4:88976422-89476422	0.289736831891526	0.157018670186374	0.0650029111434028	1.0
MR-IVW	4-methyl-2-oxopentanoate	HMDB0000695	caffeine	HMDB0001847	M22116	M00569	13:48209901-48709901	-0.123353175211422	0.181505386382522	0.496750390775873	1.0
MR-IVW	5,6-dihydrothymine	HMDB0000079	pyruvate	HMDB0000243	GCST90200339	GCST90200430	22:50721854-51221854	-0.115732921667969	0.160184774719375	0.469989343273708	1.0
MR-IVW	serine	HMDB0000187	3-hydroxybutyrate (bhba)	HMDB0000011	GCST90200415	met-d-bOHbutyrate	1:119778579-120514573	0.0174874249548321	0.0377232971114498	0.642955166151126	3.0
MR-IVW	serine	HMDB0000187	3-hydroxybutyrate (bhba)	HMDB0000011	GCST90200415	met-d-bOHbutyrate	2:211290507-212040821	-0.0862880813257083	0.0215786027578985	6.36698749019119e-05	1.0
MR-IVW	serine	HMDB0000187	3-hydroxybutyrate (bhba)	HMDB0000011	GCST90200415	met-d-bOHbutyrate	7:55905219-56847625	0.0678958753079391	0.0277763626967572	0.0145102937677593	1.0
MR-IVW	methionine	HMDB0000696	3-hydroxybutyrate (bhba)	HMDB0000011	bioa_013	M00542	5:89993899-90493899	-0.430901579286587	0.27157662560079	0.112588159649099	1.0
MR-IVW	methionine	HMDB0000696	3-hydroxybutyrate (bhba)	HMDB0000011	bioa_013	M00542	10:81796208-82296208	-0.436309118903373	0.356496475201537	0.22099727414962	1.0
MR-IVW	methionine	HMDB0000696	3-hydroxybutyrate (bhba)	HMDB0000011	bioa_013	M00542	12:46900176-47464292	0.264932843042575	0.250812160288778	0.29083125222374	2.0
MR-IVW	methionine	HMDB0000696	3-hydroxybutyrate (bhba)	HMDB0000011	bioa_013	M00542	12:56615040-57115040	0.41156728575667	0.356934460213749	0.248885255663711	1.0
MR-IVW	glycerol 3-phosphate	HMDB0000126	arginine	HMDB0000517	GCST90199638	M01638	1:20921386-22251981	-0.0541610858539088	0.0722867632947369	0.453704633426106	3.0
MR-IVW	1-(1-enyl-stearoyl)-2-arachidonoyl-gpe (p-18:0/20:4)*	HMDB0005779	beta-citrylglutamate	HMDB0241915	GCST90200058	GCST90199911	11:61307803-62000560	0.0253739964680302	0.0551820473442706	0.645642987791137	2.0
MR-IVW	1-(1-enyl-stearoyl)-2-arachidonoyl-gpe (p-18:0/20:4)*	HMDB0005779	beta-citrylglutamate	HMDB0241915	GCST90200058	GCST90199911	19:45162079-45662079	0.494525271809477	0.182387380981531	0.0066999606402727	1.0
MR-IVW	1-(1-enyl-stearoyl)-2-arachidonoyl-gpe (p-18:0/20:4)*	HMDB0005779	beta-citrylglutamate	HMDB0241915	GCST90200058	GCST90199911	19:55491205-55991205	0.0104592256186703	0.182937894868312	0.954406874838005	1.0
MR-IVW	n-acetylornithine	HMDB0003357	inosine	HMDB0000195	bioa_023	M01123	2:72878681-74437061	0.0768447365117354	0.0545638262517092	0.159028694680103	7.0
MR-IVW	n-acetylornithine	HMDB0003357	inosine	HMDB0000195	bioa_023	M01123	5:950573-1450573	-0.0361132982569083	0.486325749859727	0.940805552795021	1.0
MR-IVW	n-acetylornithine	HMDB0003357	inosine	HMDB0000195	bioa_023	M01123	14:23348952-23848952	0.832126848990688	0.621165112626851	0.18036805900975	1.0
MR-IVW	n-acetylornithine	HMDB0003357	inosine	HMDB0000195	bioa_023	M01123	17:37301988-37801988	-0.511544535464688	0.568914016077549	0.368567621894205	1.0
MR-IVW	dehydroepiandrosterone sulfate (dhea-s)	HMDB0001032	serotonin (5ht)	HMDB0000259	M32425	M02342	7:98868801-99739571	0.0410288269952684	0.158986704606668	0.796357116257743	1.0
MR-IVW	dehydroepiandrosterone sulfate (dhea-s)	HMDB0001032	serotonin (5ht)	HMDB0000259	M32425	M02342	19:48115523-48615523	0.0879573853888371	0.158999888972129	0.580132294034059	1.0
MR-IVW	uridine	HMDB0000296	cystine	HMDB0000192	GCST90200407	M31454	1:20666238-21166238	-0.108371422036712	0.230289271828015	0.637934810590959	1.0
MR-IVW	uridine	HMDB0000296	cystine	HMDB0000192	GCST90200407	M31454	7:47877194-48377194	0.602554137335687	0.332249477596313	0.0697455978421306	1.0
MR-IVW	uridine	HMDB0000296	cystine	HMDB0000192	GCST90200407	M31454	22:50686035-51186035	0.11637251403111	0.344961380877936	0.735853525923989	1.0
MR-IVW	phenylpyruvate	HMDB0000205	eicosapentaenoate (epa; 20:5n3)	HMDB0001999	GCST90200365	GCST90200349	9:131315554-131815554	-0.0453044748300299	0.130932392484784	0.72933199837854	1.0
MR-IVW	phenylpyruvate	HMDB0000205	eicosapentaenoate (epa; 20:5n3)	HMDB0001999	GCST90200365	GCST90200349	16:58503995-59003995	-0.0113673918114082	0.158877021560607	0.942961330033838	1.0
MR-IVW	creatinine	HMDB0000562	taurine	HMDB0000251	GCST90200366	GCST90200420	16:20142332-20642332	0.0968116647432204	0.173176862420652	0.576138868476001	1.0
MR-IVW	1-methylxanthine	HMDB0010738	1-methylurate	HMDB0003099	M34389	M34395	8:18010431-18510431	0.693506885351956	0.0664799628659824	1.7745963255886e-25	1.0
MR-IVW	bilirubin (z,z)	HMDB0000054	histidine	HMDB0000177	GCST90200704	bioa_009	2:233988949-235124783	-0.0063089616682034	0.0098732655941452	0.522826558856648	2.0
MR-IVW	bilirubin (z,z)	HMDB0000054	histidine	HMDB0000177	GCST90200704	bioa_009	12:21093886-21593886	0.186425687999226	0.0466180765189353	6.36106801083799e-05	1.0
MR-IVW	4-methyl-2-oxopentanoate	HMDB0000695	2-hydroxyglutarate	HMDB0059655	M22116	M37253	4:88976422-89476422	0.374036528908974	0.17384796414079	0.0314355612132166	1.0
MR-IVW	4-methyl-2-oxopentanoate	HMDB0000695	2-hydroxyglutarate	HMDB0059655	M22116	M37253	13:48209901-48709901	0.191177603630267	0.200981583303614	0.341492955343764	1.0
MR-IVW	3-methyl-2-oxobutyrate	HMDB0000019	2-hydroxyphenylacetate	HMDB0000669	GCST90199677	GCST90200369	4:88953670-89453670	-0.0109801411435848	0.128033115635083	0.931657073358493	1.0
MR-IVW	alpha-tocopherol	HMDB0001893	7-methylxanthine	HMDB0001991	GCST90200302	GCST90199754	1:62651807-63403953	-0.215468005486976	0.17695881175338	0.223369662886857	1.0
MR-IVW	spermidine	HMDB0001257	heme	HMDB0003178	bioa_033	M32593	1:247760300-248289451	0.0774868686601745	0.0979857403194114	0.429062227525252	2.0
MR-IVW	alpha-ketoglutaramate*	HMDB0001552	acetylphosphate	HMDB0001494	GCST90199885	M15488	3:99879368-100379368	-0.0624026808136602	0.142634699002654	0.661748776081764	1.0
MR-IVW	2-aminobutyrate	HMDB0000452	n1-methyl-2-pyridone-5-carboxamide	HMDB0004193	GCST90200305	GCST90199778	2:64970910-65470910	-0.0050129733152122	0.0945590694633149	0.957720594546159	1.0
MR-IVW	2-aminobutyrate	HMDB0000452	n1-methyl-2-pyridone-5-carboxamide	HMDB0004193	GCST90200305	GCST90199778	4:88993818-89493818	-0.0818562677450765	0.128848388456317	0.525238408522797	1.0
MR-IVW	retinol (vitamin a)	HMDB0000305	pyruvate	HMDB0000243	GCST90200405	M00599	18:28939457-29439457	-0.24101261720068	0.173359952723295	0.16445482610428	1.0
MR-IVW	spermidine	HMDB0001257	threonine	HMDB0000167	GCST90200423	GCST90200432	1:247789451-248289451	0.18698731449321	0.145180956520034	0.197759768317897	1.0
MR-IVW	sulfate*	HMDB01448	hypoxanthine	HMDB0000157	GCST90199896	M03127	7:122557611-123057611	-0.0388423275866668	0.187737916668893	0.836090649580929	1.0
MR-IVW	myo-inositol	HMDB0000211	lactate	HMDB0000190	M19934	M00527	16:24681798-25181798	0.210868286979086	0.140578857986057	0.133614402537716	1.0
MR-IVW	myo-inositol	HMDB0000211	lactate	HMDB0000190	M19934	M00527	19:18368867-18868867	-0.0486662770017168	0.139915546379936	0.727970796961297	1.0
MR-IVW	4-methyl-2-oxopentanoate	HMDB0000695	oleate (18:1n9)	HMDB0000207	M22116	M01359	4:88976422-89476422	0.156518398902895	0.156518398902895	0.317310507862914	1.0
MR-IVW	4-methyl-2-oxopentanoate	HMDB0000695	oleate (18:1n9)	HMDB0000207	M22116	M01359	13:48209901-48709901	0.102509374068469	0.180898895414945	0.570940671802887	1.0
MR-IVW	3-(4-hydroxyphenyl)lactate	HMDB0000755	threonine	HMDB0000167	GCST90200371	GCST90200432	6:111301079-111801079	-0.225095790129744	0.180975639232994	0.213576658728916	1.0
MR-IVW	3-(4-hydroxyphenyl)lactate	HMDB0000755	threonine	HMDB0000167	GCST90200371	GCST90200432	17:79941425-80441425	-0.0200843166904229	0.102034191881255	0.843953466147188	1.0
MR-IVW	1-methylurate	HMDB0003099	pyruvate	HMDB0000243	M34395	GCST90200430	8:18010431-18510431	0.0966641371384793	0.0903692913920558	0.284773767941883	1.0
MR-IVW	cytidine	HMDB0000089	aspartate	HMDB0000191	GCST90200429	GCST90200370	15:85255020-85755020	0.025813570989198	0.144931237689454	0.858637302673767	1.0
MR-IVW	biliverdin	HMDB0001008	citrate	HMDB0000094	M02137	met-d-Citrate	2:234046650-234918570	-0.0138725299495362	0.0091671855113094	0.130208233328672	1.0
MR-IVW	biliverdin	HMDB0001008	2-hydroxyglutarate	HMDB0059655	M02137	GCST90199865	2:234046650-234918570	-0.006297481227094	0.035279841399821	0.858329663743037	1.0
MR-IVW	4-acetamidobutanoate	HMDB0003681	spermidine	HMDB0001257	M01558	GCST90200423	8:18010431-18510431	-0.0605634060943676	0.0663033279646234	0.36101677259524	2.0
MR-IVW	4-acetamidobutanoate	HMDB0003681	spermidine	HMDB0001257	M01558	GCST90200423	18:22536478-23036478	0.0933050150689912	0.17522500946843	0.594388840248947	1.0
MR-IVW	creatinine	HMDB0000562	glycine	HMDB0000123	bioa_026	GCST90200707	1:109627506-110127506	0.506293943193128	0.552697950805952	0.359645429314127	1.0
MR-IVW	creatinine	HMDB0000562	glycine	HMDB0000123	bioa_026	GCST90200707	2:73467567-73967567	-0.151772162646605	0.574838172763771	0.791759965732902	1.0
MR-IVW	creatinine	HMDB0000562	glycine	HMDB0000123	bioa_026	GCST90200707	2:121056440-121556440	-0.282909715922763	0.574317170300887	0.622293921732011	1.0
MR-IVW	creatinine	HMDB0000562	glycine	HMDB0000123	bioa_026	GCST90200707	2:211315692-211815692	10.2618093447079	0.430837205271336	2.1585877723287999e-125	1.0
MR-IVW	creatinine	HMDB0000562	glycine	HMDB0000123	bioa_026	GCST90200707	2:217404869-217904869	-0.48934904323378	0.480461036966722	0.308440917792074	1.0
MR-IVW	creatinine	HMDB0000562	glycine	HMDB0000123	bioa_026	GCST90200707	4:77118847-77618847	0.370831784269973	0.382101217714022	0.331793996801905	1.0
MR-IVW	creatinine	HMDB0000562	glycine	HMDB0000123	bioa_026	GCST90200707	5:39171736-39671736	1.36506448570343	0.542692076092261	0.0118911797983158	1.0
MR-IVW	creatinine	HMDB0000562	glycine	HMDB0000123	bioa_026	GCST90200707	5:67795622-68295622	-0.518148930549797	0.573465058118577	0.36623908033908	1.0
MR-IVW	creatinine	HMDB0000562	glycine	HMDB0000123	bioa_026	GCST90200707	5:176567143-177067143	-0.0384962487390888	0.388131735404103	0.92099260652232	1.0
MR-IVW	creatinine	HMDB0000562	glycine	HMDB0000123	bioa_026	GCST90200707	6:43564625-44064625	0.38910896627202	0.564352910268197	0.490522456920079	1.0
MR-IVW	creatinine	HMDB0000562	glycine	HMDB0000123	bioa_026	GCST90200707	6:160442375-160942375	-0.468368429903533	0.375071767301445	0.211758906519061	1.0
MR-IVW	creatinine	HMDB0000562	glycine	HMDB0000123	bioa_026	GCST90200707	7:77297198-77797198	0.163593339408383	0.533668032218799	0.759189619378407	1.0
MR-IVW	creatinine	HMDB0000562	glycine	HMDB0000123	bioa_026	GCST90200707	7:151157801-151657801	0.859332636113881	0.484976150026647	0.0764099958917867	1.0
MR-IVW	creatinine	HMDB0000562	glycine	HMDB0000123	bioa_026	GCST90200707	8:23501151-24001151	0.616652488087811	0.536861858877309	0.250711000792619	1.0
MR-IVW	creatinine	HMDB0000562	glycine	HMDB0000123	bioa_026	GCST90200707	11:30518678-31018678	-0.0594305004795539	0.537531378587071	0.911963746907547	1.0
MR-IVW	creatinine	HMDB0000562	glycine	HMDB0000123	bioa_026	GCST90200707	15:45399813-46200138	-0.125883079068882	0.234382335839089	0.591209366518088	1.0
MR-IVW	creatinine	HMDB0000562	glycine	HMDB0000123	bioa_026	GCST90200707	15:75279182-75779182	0.229406764794926	0.562104355148545	0.68318461700337	1.0
MR-IVW	creatinine	HMDB0000562	glycine	HMDB0000123	bioa_026	GCST90200707	15:75910951-76410951	0.270311319763395	0.547344678432517	0.621405472551636	1.0
MR-IVW	creatinine	HMDB0000562	glycine	HMDB0000123	bioa_026	GCST90200707	16:20117645-20617645	-0.398914890040199	0.421303809712307	0.343711133242947	1.0
MR-IVW	creatinine	HMDB0000562	glycine	HMDB0000123	bioa_026	GCST90200707	17:37370347-37870347	0.4342565231993	0.520997662776126	0.404557418681642	1.0
MR-IVW	creatinine	HMDB0000562	glycine	HMDB0000123	bioa_026	GCST90200707	17:58724447-59700441	-0.176701546291513	0.545470356694034	0.745980851861645	1.0
MR-IVW	creatinine	HMDB0000562	glycine	HMDB0000123	bioa_026	GCST90200707	19:33119611-33619611	0.417714404244868	0.561919101386867	0.457257053746572	1.0
MR-IVW	creatinine	HMDB0000562	glycine	HMDB0000123	bioa_026	GCST90200707	22:40650077-41150077	-0.407921804508022	0.51386787551016	0.427296593336411	1.0
MR-IVW	eicosapentaenoate (epa; 20:5n3)	HMDB0001999	docosahexaenoate (dha; 22:6n3)	HMDB0002183	GCST90200349	GCST90199651	11:61319830-61819830	0.406046436794727	0.0775918216624084	1.66682652066312e-07	1.0
MR-IVW	sarcosine	HMDB0000271	tryptophan	HMDB0000929	bioa_031	M00054	6:42690673-43190673	-0.347129819177956	0.284015306600144	0.221623602459391	1.0
MR-IVW	sarcosine	HMDB0000271	tryptophan	HMDB0000929	bioa_031	M00054	9:136282183-136851769	0.106728369997286	0.11824625511037	0.366741368949889	2.0
MR-IVW	urate	HMDB0000289	hypoxanthine	HMDB0000157	M01604	M03127	4:9676051-10553081	0.027492786014117	0.0517511266148086	0.595245548732818	1.0
MR-IVW	tryptophan	HMDB0000929	acetoacetate	HMDB0000060	M00054	GCST90200318	3:189559163-190059163	-0.137531531069674	0.186452029493736	0.460742839012588	1.0
MR-IVW	tryptophan	HMDB0000929	acetoacetate	HMDB0000060	M00054	GCST90200318	5:153760041-154260041	0.275735595893523	0.186429775768809	0.139131774296208	1.0
MR-IVW	tryptophan	HMDB0000929	acetoacetate	HMDB0000060	M00054	GCST90200318	6:111281159-111781159	0.0789974577645233	0.163660461110057	0.629315041153417	1.0
MR-IVW	tryptophan	HMDB0000929	acetoacetate	HMDB0000060	M00054	GCST90200318	6:125293311-125793311	-0.0224475130251622	0.169582688420232	0.894692330034034	1.0
MR-IVW	tryptophan	HMDB0000929	acetoacetate	HMDB0000060	M00054	GCST90200318	7:14057409-14557409	0.0227522364168375	0.18281855654585	0.900956964074662	1.0
MR-IVW	tryptophan	HMDB0000929	acetoacetate	HMDB0000060	M00054	GCST90200318	11:116404435-116904435	-0.282858835051444	0.182786967978157	0.121747994570708	1.0
MR-IVW	tryptophan	HMDB0000929	acetoacetate	HMDB0000060	M00054	GCST90200318	16:53794515-54294515	-0.0403124974487476	0.186458765583442	0.828831383975234	1.0
MR-IVW	tryptophan	HMDB0000929	allantoin	HMDB0000462	M00054	GCST90200286	3:189559163-190059163	-0.121658372425729	0.170286462488611	0.474959094120652	1.0
MR-IVW	tryptophan	HMDB0000929	allantoin	HMDB0000462	M00054	GCST90200286	5:153760041-154260041	-0.468258703813842	0.170213693991373	0.0059412757170907	1.0
MR-IVW	tryptophan	HMDB0000929	allantoin	HMDB0000462	M00054	GCST90200286	6:111281159-111781159	0.106477683110731	0.149467593467324	0.476229667217871	1.0
MR-IVW	tryptophan	HMDB0000929	allantoin	HMDB0000462	M00054	GCST90200286	6:125293311-125793311	-0.037965412173538	0.154878010992344	0.806354948198596	1.0
MR-IVW	tryptophan	HMDB0000929	allantoin	HMDB0000462	M00054	GCST90200286	7:14057409-14557409	0.0276884357425016	0.166966489339691	0.868288932015128	1.0
MR-IVW	tryptophan	HMDB0000929	allantoin	HMDB0000462	M00054	GCST90200286	11:116404435-116904435	-0.131216654253078	0.166960519182262	0.431917714906979	1.0
MR-IVW	tryptophan	HMDB0000929	allantoin	HMDB0000462	M00054	GCST90200286	16:53794515-54294515	0.141820323140997	0.17028457227396	0.404933249794183	1.0
MR-IVW	5-oxoproline	HMDB0000267	glycine	HMDB0000123	GCST90200280	met-d-Gly	8:144861615-145802337	-0.0040204003292196	0.0083788920676484	0.631351966799241	3.0
MR-IVW	5-oxoproline	HMDB0000267	glycine	HMDB0000123	GCST90200280	met-d-Gly	12:56615338-57115338	-0.427907168491552	0.0450211042767662	2.0083626657843e-21	1.0
MR-IVW	kynurenine	HMDB0000684	sphingosine	HMDB0000252	GCST90199636	GCST90200385	1:241463402-241963402	0.023271653412669	0.134136618991229	0.86226458019311	1.0
MR-IVW	kynurenine	HMDB0000684	sphingosine	HMDB0000252	GCST90199636	GCST90200385	8:39554593-40054593	-0.122829715319365	0.170501987862753	0.471278449431894	1.0
MR-IVW	kynurenine	HMDB0000684	sphingosine	HMDB0000252	GCST90199636	GCST90200385	12:111809557-113090766	0.155048122020059	0.143450270865175	0.279764163162526	1.0
MR-IVW	kynurenine	HMDB0000684	sphingosine	HMDB0000252	GCST90199636	GCST90200385	16:87568373-88128072	0.100951936644828	0.0915776896124992	0.270303510795385	2.0
MR-IVW	glycine	HMDB0000123	guanidinoacetate	HMDB0000128	GCST90200707	GCST90200384	1:75967169-76467169	0.485924905418294	0.177251953022192	0.0061171255058347	1.0
MR-IVW	glycine	HMDB0000123	guanidinoacetate	HMDB0000128	GCST90200707	GCST90200384	2:211036896-212058697	0.136878554992058	0.0278230146049584	8.67140510732456e-07	2.0
MR-IVW	glycine	HMDB0000123	guanidinoacetate	HMDB0000128	GCST90200707	GCST90200384	3:125659669-126159669	0.405972186250944	0.181117122508053	0.0249943642370257	1.0
MR-IVW	glycine	HMDB0000123	guanidinoacetate	HMDB0000128	GCST90200707	GCST90200384	9:6290540-6790540	0.0847854677328968	0.137771623169101	0.538286705666507	1.0
MR-IVW	asparagine	HMDB0000168	alanine	HMDB0000161	M34283	GCST90200431	11:61916235-62416235	0.0822989566589324	0.16803228809921	0.624289152574385	1.0
MR-IVW	asparagine	HMDB0000168	alanine	HMDB0000161	M34283	GCST90200431	14:104016664-104812812	0.206972697213048	0.141535594595566	0.143648960705918	1.0
MR-IVW	citrulline	HMDB0000904	3-methyl-2-oxovalerate	HMDB0000491	GCST90200403	GCST90199631	2:211084708-211584708	-0.159038182844839	0.154424540766386	0.303068052618894	1.0
MR-IVW	citrulline	HMDB0000904	3-methyl-2-oxovalerate	HMDB0000491	GCST90200403	GCST90199631	9:133044244-133573675	0.014423421968296	0.110323458272612	0.895982902812194	2.0
MR-IVW	ornithine	HMDB0000214	alanine	HMDB0000161	bioa_014	met-d-Ala	2:219037276-219805573	0.0445627879902314	0.0810472082806556	0.58243088941575	1.0
MR-IVW	ornithine	HMDB0000214	alanine	HMDB0000161	bioa_014	met-d-Ala	4:144415809-145209327	0.0728445617231286	0.0729649665018867	0.318109753620353	1.0
MR-IVW	ornithine	HMDB0000214	alanine	HMDB0000161	bioa_014	met-d-Ala	6:131638147-132138147	0.225371652688095	0.0656945641323565	0.0006022519680543	1.0
MR-IVW	ornithine	HMDB0000214	alanine	HMDB0000161	bioa_014	met-d-Ala	9:135887106-136387106	-0.224969240566596	0.0778614027850194	0.003860328828478	1.0
MR-IVW	ornithine	HMDB0000214	alanine	HMDB0000161	bioa_014	met-d-Ala	10:97138162-97638162	-0.211887874761986	0.0876376992381964	0.0156159073311395	1.0
MR-IVW	ornithine	HMDB0000214	alanine	HMDB0000161	bioa_014	met-d-Ala	12:46964292-47464292	0.809505783808057	0.0714794055893894	9.865499961105279e-30	1.0
MR-IVW	ornithine	HMDB0000214	alanine	HMDB0000161	bioa_014	met-d-Ala	12:132819894-133319894	0.454636819223801	0.0935697920058914	1.18099906118534e-06	1.0
MR-IVW	ornithine	HMDB0000214	alanine	HMDB0000161	bioa_014	met-d-Ala	16:68152686-68652686	-0.365605976375514	0.0801272624305703	5.04719814483973e-06	1.0
MR-IVW	ornithine	HMDB0000214	alanine	HMDB0000161	bioa_014	met-d-Ala	19:12789284-13289284	0.0469547299529913	0.0809966405316137	0.56210880405492	1.0
MR-IVW	thyroxine	HMDB0000248	mannose	HMDB0000169	GCST90200293	M00584	2:234397317-234897317	0.161005212515786	0.175005665778028	0.357572759228742	1.0
MR-IVW	n-acetyl-aspartyl-glutamate (naag)	HMDB0001067	alanine	HMDB0000161	GCST90200684	GCST90200431	11:45663099-50986366	0.0524053784460456	0.0207304416691052	0.0114732921518693	10.0
MR-IVW	n-acetyl-aspartyl-glutamate (naag)	HMDB0001067	alanine	HMDB0000161	GCST90200684	GCST90200431	11:54602007-58367668	0.0417553115740191	0.030177275422132	0.16646032662225	11.0
MR-IVW	alanine	HMDB0000161	tryptophan	HMDB0000929	M32339	bioa_020	2:27480940-27980940	0.384182653626601	0.0634069406876705	1.36970393107525e-09	1.0
MR-IVW	alanine	HMDB0000161	tryptophan	HMDB0000929	M32339	bioa_020	12:46962370-47462370	0.244291782049423	0.084647187127311	0.0039017215725209	1.0
MR-IVW	alanine	HMDB0000161	taurocholate	HMDB0000036	bioa_001	GCST90200333	1:206985954-207485954	-0.130523594940778	0.362180458588358	0.718560913824106	1.0
MR-IVW	alanine	HMDB0000161	taurocholate	HMDB0000036	bioa_001	GCST90200333	2:27143030-28594285	-0.786159664496326	0.34907208578867	0.0243133434834676	1.0
MR-IVW	alanine	HMDB0000161	taurocholate	HMDB0000036	bioa_001	GCST90200333	2:64958074-65458074	0.0636498837512337	0.311309494985043	0.83799519060834	1.0
MR-IVW	alanine	HMDB0000161	taurocholate	HMDB0000036	bioa_001	GCST90200333	3:71155270-71655270	0.198292303331827	0.530620912562956	0.708628551356815	1.0
MR-IVW	alanine	HMDB0000161	taurocholate	HMDB0000036	bioa_001	GCST90200333	4:88976422-89476422	0.107226252272532	0.542955125928975	0.843446924410504	1.0
MR-IVW	alanine	HMDB0000161	taurocholate	HMDB0000036	bioa_001	GCST90200333	7:72732874-73232874	-0.173522202738125	0.475800491267989	0.715338867648483	1.0
MR-IVW	alanine	HMDB0000161	taurocholate	HMDB0000036	bioa_001	GCST90200333	8:145568681-146068681	-0.33783366402576	0.54445263173013	0.534927679628234	1.0
MR-IVW	alanine	HMDB0000161	taurocholate	HMDB0000036	bioa_001	GCST90200333	9:4040541-4540541	0.0942768560592514	0.484774663153333	0.84580347905602	1.0
MR-IVW	alanine	HMDB0000161	taurocholate	HMDB0000036	bioa_001	GCST90200333	12:46636543-47713425	0.0586293032935474	0.380784493025883	0.877633566223322	2.0
MR-IVW	alanine	HMDB0000161	taurocholate	HMDB0000036	bioa_001	GCST90200333	12:56615040-57115040	0.470037362963551	0.266628552792084	0.0779186937521523	1.0
MR-IVW	alanine	HMDB0000161	taurocholate	HMDB0000036	bioa_001	GCST90200333	12:59727701-60227701	0.181461261308121	0.390096339103641	0.641809450269998	1.0
MR-IVW	alanine	HMDB0000161	taurocholate	HMDB0000036	bioa_001	GCST90200333	14:75116447-75616447	-0.786274490322293	0.554961857290531	0.156539022041024	1.0
MR-IVW	alanine	HMDB0000161	taurocholate	HMDB0000036	bioa_001	GCST90200333	16:69621701-70931491	0.187142512001757	0.326377462688911	0.566378712766	2.0
MR-IVW	alanine	HMDB0000161	taurocholate	HMDB0000036	bioa_001	GCST90200333	17:40568584-41068584	-0.387952452731289	0.566304039823235	0.493305829142509	1.0
MR-IVW	alanine	HMDB0000161	taurocholate	HMDB0000036	bioa_001	GCST90200333	22:18906543-19406543	-1.2612133007903	0.61154210417496	0.039174512700761	1.0
MR-IVW	urate	HMDB0000289	eicosapentaenoate (epa; 20:5n3)	HMDB0001999	M01604	GCST90200349	4:9676051-10553081	-0.0381874763989405	0.0479695348024775	0.425986881308828	1.0
MR-IVW	histidine	HMDB0000177	kynurenine	HMDB0000684	met-d-His	M15140	1:168963261-169463261	-0.201521854213109	0.685174304324583	0.768668006560813	1.0
MR-IVW	histidine	HMDB0000177	kynurenine	HMDB0000684	met-d-His	M15140	2:27491237-27991237	0.146180402892858	0.497013369835726	0.768668006560813	1.0
MR-IVW	histidine	HMDB0000177	kynurenine	HMDB0000684	met-d-His	M15140	2:211290507-212074453	0.735613596626756	0.383798398240047	0.0552802925860207	1.0
MR-IVW	histidine	HMDB0000177	kynurenine	HMDB0000684	met-d-His	M15140	3:148408762-149190142	0.0354102276836999	0.371420324586868	0.924046880586811	2.0
MR-IVW	histidine	HMDB0000177	kynurenine	HMDB0000684	met-d-His	M15140	8:145389726-145889726	-0.142128394123516	0.568513576494067	0.802587348634154	1.0
MR-IVW	histidine	HMDB0000177	kynurenine	HMDB0000684	met-d-His	M15140	12:46932531-47432531	-0.0174038105633028	0.661344801405524	0.979005461093967	1.0
MR-IVW	histidine	HMDB0000177	kynurenine	HMDB0000684	met-d-His	M15140	12:56610020-57110020	0.0742592345653818	0.358919633732688	0.83609064958093	1.0
MR-IVW	histidine	HMDB0000177	kynurenine	HMDB0000684	met-d-His	M15140	12:95659569-96755187	-0.244119323201988	0.227281781635999	0.282785827516062	3.0
MR-IVW	histidine	HMDB0000177	kynurenine	HMDB0000684	met-d-His	M15140	14:21241151-21765620	1.25198442156635	0.66511672395712	0.059788110826464	1.0
MR-IVW	histidine	HMDB0000177	kynurenine	HMDB0000684	met-d-His	M15140	14:94599201-95099201	-0.320916732371645	0.573065593520798	0.575479437698056	1.0
MR-IVW	histidine	HMDB0000177	kynurenine	HMDB0000684	met-d-His	M15140	15:43028726-45092210	-0.708891229189593	0.648129123830488	0.274064638609826	1.0
MR-IVW	histidine	HMDB0000177	kynurenine	HMDB0000684	met-d-His	M15140	20:38915692-39415692	0.0343813904886971	0.584483638307886	0.953092667147443	1.0
MR-IVW	tryptophan	HMDB0000929	alpha-ketoglutarate	HMDB0000208	M00054	GCST90200455	3:189559163-190059163	0.0936036928151355	0.170702838660427	0.583456462708952	1.0
MR-IVW	tryptophan	HMDB0000929	alpha-ketoglutarate	HMDB0000208	M00054	GCST90200455	5:153760041-154260041	-0.0679545824196392	0.170704316679217	0.690568590914045	1.0
MR-IVW	tryptophan	HMDB0000929	alpha-ketoglutarate	HMDB0000208	M00054	GCST90200455	6:111281159-111781159	0.149028957951352	0.149826755507019	0.319894260129715	1.0
MR-IVW	tryptophan	HMDB0000929	alpha-ketoglutarate	HMDB0000208	M00054	GCST90200455	6:125293311-125793311	-0.0479687263081654	0.155254414906791	0.757345475795278	1.0
MR-IVW	tryptophan	HMDB0000929	alpha-ketoglutarate	HMDB0000208	M00054	GCST90200455	7:14057409-14557409	0.0545053467750124	0.167371833784807	0.744685972087943	1.0
MR-IVW	tryptophan	HMDB0000929	alpha-ketoglutarate	HMDB0000208	M00054	GCST90200455	11:116404435-116904435	0.180110823110053	0.167361113184275	0.281846387654523	1.0
MR-IVW	tryptophan	HMDB0000929	alpha-ketoglutarate	HMDB0000208	M00054	GCST90200455	16:53794515-54294515	0.153691686178556	0.170697538478646	0.367921063347099	1.0
MR-IVW	4-methyl-2-oxopentanoate	HMDB0000695	thyroxine	HMDB0000248	M22116	GCST90200293	4:88976422-89476422	0.154409904315127	0.159653182407698	0.333464892667563	1.0
MR-IVW	4-methyl-2-oxopentanoate	HMDB0000695	thyroxine	HMDB0000248	M22116	GCST90200293	13:48209901-48709901	-0.0373435077072657	0.170312331706653	0.826443742020972	1.0
MR-IVW	citrate	HMDB0000094	caffeine	HMDB0001847	met-d-Citrate	GCST90200436	1:206967359-207467359	0.124667119517973	0.291083469872914	0.668442548901178	1.0
MR-IVW	citrate	HMDB0000094	caffeine	HMDB0001847	met-d-Citrate	GCST90200436	2:6909613-7409613	0.142347000301243	0.678273790171241	0.833771807033957	1.0
MR-IVW	citrate	HMDB0000094	caffeine	HMDB0001847	met-d-Citrate	GCST90200436	2:211290507-211790507	-0.57439563506521	0.409539944748559	0.160754432705511	1.0
MR-IVW	citrate	HMDB0000094	caffeine	HMDB0001847	met-d-Citrate	GCST90200436	2:241907241-242693157	0.393548043302692	0.604881090836435	0.515291487840314	1.0
MR-IVW	citrate	HMDB0000094	caffeine	HMDB0001847	met-d-Citrate	GCST90200436	4:77164144-77664144	0.332597326305334	0.56355792419408	0.555073891923949	1.0
MR-IVW	citrate	HMDB0000094	caffeine	HMDB0001847	met-d-Citrate	GCST90200436	5:14438417-15122542	-0.0700568641586235	0.152275637162548	0.645468749321179	5.0
MR-IVW	citrate	HMDB0000094	caffeine	HMDB0001847	met-d-Citrate	GCST90200436	5:43252947-44074677	-1.14597411834578	0.389776505869742	0.0032812749092775	1.0
MR-IVW	citrate	HMDB0000094	caffeine	HMDB0001847	met-d-Citrate	GCST90200436	5:176569252-177069252	-0.560560546548498	0.667879133991218	0.401292928214684	1.0
MR-IVW	citrate	HMDB0000094	caffeine	HMDB0001847	met-d-Citrate	GCST90200436	6:18111878-18611878	0.203338514564968	0.502866714366524	0.685948989657754	1.0
MR-IVW	citrate	HMDB0000094	caffeine	HMDB0001847	met-d-Citrate	GCST90200436	6:160159894-160659894	0.386492980283899	0.611890373192983	0.527623696865151	1.0
MR-IVW	citrate	HMDB0000094	caffeine	HMDB0001847	met-d-Citrate	GCST90200436	7:72772933-73272933	-0.569925281846479	0.371185033966501	0.124680458009502	1.0
MR-IVW	citrate	HMDB0000094	caffeine	HMDB0001847	met-d-Citrate	GCST90200436	8:126256694-126756694	-0.0458926956830708	0.349125269627611	0.895418931946189	1.0
MR-IVW	citrate	HMDB0000094	caffeine	HMDB0001847	met-d-Citrate	GCST90200436	9:95648531-96148531	-0.45088053972975	0.60394971685033	0.455333361196195	1.0
MR-IVW	citrate	HMDB0000094	caffeine	HMDB0001847	met-d-Citrate	GCST90200436	10:5959218-6459218	-2.63065257035695	0.674057887202343	9.51215804484289e-05	1.0
MR-IVW	citrate	HMDB0000094	caffeine	HMDB0001847	met-d-Citrate	GCST90200436	10:64654071-65607438	0.379691865047662	0.471616635582511	0.420770158852535	1.0
MR-IVW	citrate	HMDB0000094	caffeine	HMDB0001847	met-d-Citrate	GCST90200436	10:94589724-95089724	1.03392423303985	0.631916157799734	0.101803359905679	1.0
MR-IVW	citrate	HMDB0000094	caffeine	HMDB0001847	met-d-Citrate	GCST90200436	11:61356683-61856683	0.933454827246514	0.483463344170481	0.0535119353345185	1.0
MR-IVW	citrate	HMDB0000094	caffeine	HMDB0001847	met-d-Citrate	GCST90200436	12:20812570-21569526	0.0676029095845578	0.456084474364731	0.882165568776063	1.0
MR-IVW	citrate	HMDB0000094	caffeine	HMDB0001847	met-d-Citrate	GCST90200436	12:120844110-121665390	-0.37924562536571	0.341994127026767	0.267462805306456	1.0
MR-IVW	citrate	HMDB0000094	caffeine	HMDB0001847	met-d-Citrate	GCST90200436	14:94594947-95094947	0.0942978746877935	0.650848195000597	0.88480199247443	1.0
MR-IVW	citrate	HMDB0000094	caffeine	HMDB0001847	met-d-Citrate	GCST90200436	14:102387585-102887585	0.505487631985111	0.611637992121393	0.408549414009929	1.0
MR-IVW	citrate	HMDB0000094	caffeine	HMDB0001847	met-d-Citrate	GCST90200436	15:42429423-42929423	-0.515708540394097	0.577693135929327	0.372016109056204	1.0
MR-IVW	citrate	HMDB0000094	caffeine	HMDB0001847	met-d-Citrate	GCST90200436	15:43028726-45186579	0.283567293068736	0.388591021873138	0.465554033444468	1.0
MR-IVW	citrate	HMDB0000094	caffeine	HMDB0001847	met-d-Citrate	GCST90200436	16:58436602-58936602	0.110478253606558	0.706579703151452	0.875752107858147	1.0
MR-IVW	citrate	HMDB0000094	caffeine	HMDB0001847	met-d-Citrate	GCST90200436	17:6092241-7020419	0.0529792226216515	0.0831218558882652	0.523885076448789	9.0
MR-IVW	citrate	HMDB0000094	caffeine	HMDB0001847	met-d-Citrate	GCST90200436	17:57343504-58184169	-0.0443358059981663	0.474153679640737	0.925502266789652	1.0
MR-IVW	citrate	HMDB0000094	caffeine	HMDB0001847	met-d-Citrate	GCST90200436	18:76910235-77410235	0.183729995621611	0.629126673623763	0.770256232979103	1.0
MR-IVW	citrate	HMDB0000094	caffeine	HMDB0001847	met-d-Citrate	GCST90200436	20:62104494-62604494	-0.0941439258756996	0.702046823946023	0.893324122751755	1.0
MR-IVW	citrate	HMDB0000094	caffeine	HMDB0001847	met-d-Citrate	GCST90200436	22:18883605-19740639	0.0046325217954025	0.182439113180977	0.979742170438721	1.0
MR-IVW	phenylalanine	HMDB0000159	adenosine 5'-monophosphate (amp)	HMDB0000045	bioa_016	GCST90200356	3:186202917-186702917	-0.633973476831846	0.44530017366607	0.154533581130982	1.0
MR-IVW	phenylalanine	HMDB0000159	adenosine 5'-monophosphate (amp)	HMDB0000045	bioa_016	GCST90200356	4:155231289-155731289	-0.0972122108942612	0.428417621697784	0.820493783423695	1.0
MR-IVW	phenylalanine	HMDB0000159	adenosine 5'-monophosphate (amp)	HMDB0000045	bioa_016	GCST90200356	4:186893802-187393802	-0.570276593628822	0.243254575830888	0.0190597023102098	1.0
MR-IVW	phenylalanine	HMDB0000159	adenosine 5'-monophosphate (amp)	HMDB0000045	bioa_016	GCST90200356	5:176539719-177067143	0.311511737720737	0.32740843479374	0.341377565853721	2.0
MR-IVW	phenylalanine	HMDB0000159	adenosine 5'-monophosphate (amp)	HMDB0000045	bioa_016	GCST90200356	6:52381188-52881188	-0.277044598287952	0.549169952664434	0.613924956673751	1.0
MR-IVW	phenylalanine	HMDB0000159	adenosine 5'-monophosphate (amp)	HMDB0000045	bioa_016	GCST90200356	11:57020509-57520509	0.250051391541176	0.533450920339567	0.639253338035	1.0
MR-IVW	phenylalanine	HMDB0000159	adenosine 5'-monophosphate (amp)	HMDB0000045	bioa_016	GCST90200356	12:103007876-103562619	0.097791444550851	0.235129615947742	0.677479951269313	1.0
MR-IVW	phenylalanine	HMDB0000159	adenosine 5'-monophosphate (amp)	HMDB0000045	bioa_016	GCST90200356	14:55086875-55586875	0.152838123080617	0.567968161926434	0.787855588212594	1.0
MR-IVW	phenylalanine	HMDB0000159	adenosine 5'-monophosphate (amp)	HMDB0000045	bioa_016	GCST90200356	19:45142254-45642254	-0.254900190802855	0.560587396525458	0.649323666955452	1.0
MR-IVW	aspartate	HMDB0000191	3-hydroxybutyrate (bhba)	HMDB0000011	GCST90200370	met-d-bOHbutyrate	3:56598999-57098999	-0.0186568495100403	0.0318445414372463	0.557961021272759	1.0
MR-IVW	aspartate	HMDB0000191	3-hydroxybutyrate (bhba)	HMDB0000011	GCST90200370	met-d-bOHbutyrate	5:36388589-36888589	0.0420013105648517	0.047738687617813	0.37895843512461	1.0
MR-IVW	choline	HMDB0000097	taurocholate	HMDB0000036	GCST90200327	GCST90200333	2:211290507-211790507	0.358429545254116	0.182982186456719	0.0501336279986418	1.0
MR-IVW	choline	HMDB0000097	taurocholate	HMDB0000036	GCST90200327	GCST90200333	17:17175631-17675631	-0.239889150379566	0.156144095148336	0.124457005808494	1.0
MR-IVW	n-acetylglucosaminylasparagine	HMDB0000489	kynurenate	HMDB0000715	GCST90200316	GCST90200454	4:178111987-178611987	-0.0154002917411284	0.11009686308482	0.888755216018845	1.0
MR-IVW	n-acetylglucosaminylasparagine	HMDB0000489	kynurenate	HMDB0000715	GCST90200316	GCST90200454	6:167457759-167966043	0.0097378707115208	0.0387617924612904	0.801641365681651	4.0
MR-IVW	n-acetylglucosaminylasparagine	HMDB0000489	kynurenate	HMDB0000715	GCST90200316	GCST90200454	14:94594947-95094947	0.381067112312896	0.129177484720027	0.0031782542925007	1.0
MR-IVW	n-acetylglucosaminylasparagine	HMDB0000489	kynurenate	HMDB0000715	GCST90200316	GCST90200454	17:64055051-64555051	0.204129230362336	0.127208445933971	0.108563585503926	1.0
MR-IVW	citrate	HMDB0000094	serine	HMDB0000187	met-d-Citrate	bioa_018	1:206967359-207467359	-0.0092461679211267	0.146764570176652	0.949766504322666	1.0
MR-IVW	citrate	HMDB0000094	serine	HMDB0000187	met-d-Citrate	bioa_018	2:6909613-7409613	-0.0115065404168457	0.338427659319157	0.972877150702331	1.0
MR-IVW	citrate	HMDB0000094	serine	HMDB0000187	met-d-Citrate	bioa_018	2:211290507-211790507	-4.12672338403475	0.30128666014709	1.05806332311672e-42	1.0
MR-IVW	citrate	HMDB0000094	serine	HMDB0000187	met-d-Citrate	bioa_018	2:241907241-242693157	-0.530439956554119	0.323045040532351	0.100590004083201	1.0
MR-IVW	citrate	HMDB0000094	serine	HMDB0000187	met-d-Citrate	bioa_018	4:77164144-77664144	0.368619028011957	0.292322781928594	0.207308847148457	1.0
MR-IVW	citrate	HMDB0000094	serine	HMDB0000187	met-d-Citrate	bioa_018	5:14438417-15122542	0.066140110680322	0.0702804864863914	0.34665985046747	3.0
MR-IVW	citrate	HMDB0000094	serine	HMDB0000187	met-d-Citrate	bioa_018	5:43252947-44074677	0.184979595474296	0.23194358304565	0.425149219449977	2.0
MR-IVW	citrate	HMDB0000094	serine	HMDB0000187	met-d-Citrate	bioa_018	5:176569252-177069252	0.886050718747177	0.339613153985121	0.0090807242352338	1.0
MR-IVW	citrate	HMDB0000094	serine	HMDB0000187	met-d-Citrate	bioa_018	6:18111878-18611878	0.251884830665239	0.255720640269279	0.3246240709638	1.0
MR-IVW	citrate	HMDB0000094	serine	HMDB0000187	met-d-Citrate	bioa_018	7:72772933-73272933	0.936018772800336	0.20060410904422	3.0711969931644e-06	1.0
MR-IVW	citrate	HMDB0000094	serine	HMDB0000187	met-d-Citrate	bioa_018	8:126256694-126756694	1.19896805151786	0.187573224580389	1.6372989893610801e-10	1.0
MR-IVW	citrate	HMDB0000094	serine	HMDB0000187	met-d-Citrate	bioa_018	9:95648531-96148531	-0.525153102386134	0.309277445457085	0.0895077618343014	1.0
MR-IVW	citrate	HMDB0000094	serine	HMDB0000187	met-d-Citrate	bioa_018	9:135899500-136399500	0.0755100316658853	0.315941555087395	0.811105582740865	1.0
MR-IVW	citrate	HMDB0000094	serine	HMDB0000187	met-d-Citrate	bioa_018	10:64654071-65607438	1.30151802798452	0.242052822760742	7.57371735433544e-08	1.0
MR-IVW	citrate	HMDB0000094	serine	HMDB0000187	met-d-Citrate	bioa_018	10:94589724-95089724	-0.0967415833820405	0.321400609242658	0.763414494523178	1.0
MR-IVW	citrate	HMDB0000094	serine	HMDB0000187	met-d-Citrate	bioa_018	11:13111524-13611524	0.579544117800534	0.304222634016029	0.0567800711037195	1.0
MR-IVW	citrate	HMDB0000094	serine	HMDB0000187	met-d-Citrate	bioa_018	11:61356683-61856683	-0.380306882956894	0.247756927007749	0.124783828038247	1.0
MR-IVW	citrate	HMDB0000094	serine	HMDB0000187	met-d-Citrate	bioa_018	12:20812570-21569526	0.410469935801754	0.240462762625514	0.0878220523955271	1.0
MR-IVW	citrate	HMDB0000094	serine	HMDB0000187	met-d-Citrate	bioa_018	12:120844110-121665390	0.169899548337553	0.185885720281786	0.36071684570046	1.0
MR-IVW	citrate	HMDB0000094	serine	HMDB0000187	met-d-Citrate	bioa_018	14:55030981-55530981	0.0436440149727606	0.3331604196394	0.89577530740493	1.0
MR-IVW	citrate	HMDB0000094	serine	HMDB0000187	met-d-Citrate	bioa_018	14:102387585-102887585	-0.238386416250673	0.312433048821327	0.445463395860277	1.0
MR-IVW	citrate	HMDB0000094	serine	HMDB0000187	met-d-Citrate	bioa_018	15:42429423-42929423	-0.505282134625047	0.296353158137855	0.0881944244218512	1.0
MR-IVW	citrate	HMDB0000094	serine	HMDB0000187	met-d-Citrate	bioa_018	15:43028726-45186579	-0.0234444959556676	0.293056199445889	0.936237255972035	1.0
MR-IVW	citrate	HMDB0000094	serine	HMDB0000187	met-d-Citrate	bioa_018	17:6092241-7020419	0.0519924473275471	0.0772517992796015	0.500930932371035	6.0
MR-IVW	citrate	HMDB0000094	serine	HMDB0000187	met-d-Citrate	bioa_018	17:57343504-58184169	0.279290743700894	0.250935079695324	0.265708429488991	1.0
MR-IVW	citrate	HMDB0000094	serine	HMDB0000187	met-d-Citrate	bioa_018	22:18883605-19740639	0.318729581706549	0.0900372385236221	0.0004001647978837	2.0
MR-IVW	leucine	HMDB0000687	pyruvate	HMDB0000243	M00060	GCST90200430	4:88976422-89476422	-0.296484081745041	0.120050506271607	0.0135241056556379	1.0
MR-IVW	leucine	HMDB0000687	pyruvate	HMDB0000243	M00060	GCST90200430	6:45295851-45795851	-0.181877115161035	0.173620465117777	0.294843337470333	1.0
MR-IVW	lactate	HMDB0000190	glycerol 3-phosphate	HMDB0000126	met-d-Lactate	M15365	2:27348097-28101918	1.2323986165624	0.55245455225211	0.0256964190872522	1.0
MR-IVW	lactate	HMDB0000190	glycerol 3-phosphate	HMDB0000126	met-d-Lactate	M15365	6:135171067-135671067	-0.256744925104885	0.533239459833222	0.630174338167511	1.0
MR-IVW	lactate	HMDB0000190	glycerol 3-phosphate	HMDB0000126	met-d-Lactate	M15365	8:106333124-106833124	-0.770872680058304	0.691127230397096	0.264685639371348	1.0
MR-IVW	lactate	HMDB0000190	glycerol 3-phosphate	HMDB0000126	met-d-Lactate	M15365	9:4513176-5186407	-0.381606926514087	0.360704103338971	0.29007821242999	2.0
MR-IVW	lactate	HMDB0000190	glycerol 3-phosphate	HMDB0000126	met-d-Lactate	M15365	10:2727379-3389269	0.261070548993628	0.589416497574617	0.65781599944766	2.0
MR-IVW	lactate	HMDB0000190	glycerol 3-phosphate	HMDB0000126	met-d-Lactate	M15365	11:118839742-119339742	-0.83193368515644	0.697750832711855	0.233140619428364	1.0
MR-IVW	lactate	HMDB0000190	glycerol 3-phosphate	HMDB0000126	met-d-Lactate	M15365	12:111162908-111662908	0.640488931191328	0.724030965694543	0.376364106216779	1.0
MR-IVW	lactate	HMDB0000190	glycerol 3-phosphate	HMDB0000126	met-d-Lactate	M15365	12:111682800-113133476	1.19071117042917	0.396903723476389	0.00269979606326	1.0
MR-IVW	creatinine	HMDB0000562	anthranilate	HMDB0001123	met-d-Creatinine	GCST90200324	1:62775942-63275942	0.459320428265285	0.637092413153523	0.470931921526066	1.0
MR-IVW	creatinine	HMDB0000562	anthranilate	HMDB0001123	met-d-Creatinine	GCST90200324	1:78344069-78844069	1.14182410665075	0.699488658514202	0.102601623661703	1.0
MR-IVW	creatinine	HMDB0000562	anthranilate	HMDB0001123	met-d-Creatinine	GCST90200324	1:113008681-113508681	-0.191700231090404	0.570527196686098	0.73686677830481	1.0
MR-IVW	creatinine	HMDB0000562	anthranilate	HMDB0001123	met-d-Creatinine	GCST90200324	1:150079982-151190625	0.646438738247443	0.525004358667259	0.218210061334547	1.0
MR-IVW	creatinine	HMDB0000562	anthranilate	HMDB0001123	met-d-Creatinine	GCST90200324	1:243202864-243702864	0.28231345766785	0.787553612494459	0.719992456307691	1.0
MR-IVW	creatinine	HMDB0000562	anthranilate	HMDB0001123	met-d-Creatinine	GCST90200324	2:15538692-16038692	0.241168470329439	0.760097195644584	0.751026328357263	1.0
MR-IVW	creatinine	HMDB0000562	anthranilate	HMDB0001123	met-d-Creatinine	GCST90200324	2:18426203-18926203	-0.590335284066447	0.721441824226392	0.413202175707445	1.0
MR-IVW	creatinine	HMDB0000562	anthranilate	HMDB0001123	met-d-Creatinine	GCST90200324	2:73303397-74097901	0.0225495054723998	0.658681899804821	0.972690325154424	1.0
MR-IVW	creatinine	HMDB0000562	anthranilate	HMDB0001123	met-d-Creatinine	GCST90200324	2:121056440-121556440	0.788347491573904	0.647351229903004	0.223298126656686	1.0
MR-IVW	creatinine	HMDB0000562	anthranilate	HMDB0001123	met-d-Creatinine	GCST90200324	2:148593372-149093372	-1.84765864950952	0.795919408889021	0.0202644977370418	1.0
MR-IVW	creatinine	HMDB0000562	anthranilate	HMDB0001123	met-d-Creatinine	GCST90200324	2:176734544-177234544	0.140119871531895	0.646818867051911	0.82849730627578	1.0
MR-IVW	creatinine	HMDB0000562	anthranilate	HMDB0001123	met-d-Creatinine	GCST90200324	2:211293055-211793055	-0.644487302280592	0.387926693575184	0.0966404364125006	1.0
MR-IVW	creatinine	HMDB0000562	anthranilate	HMDB0001123	met-d-Creatinine	GCST90200324	2:217394852-217894852	0.428954647451146	0.61491211562634	0.485435565293067	1.0
MR-IVW	creatinine	HMDB0000562	anthranilate	HMDB0001123	met-d-Creatinine	GCST90200324	2:220108198-220608198	-0.202966721453354	0.629448410556084	0.7471105092669	1.0
MR-IVW	creatinine	HMDB0000562	anthranilate	HMDB0001123	met-d-Creatinine	GCST90200324	3:38187471-38687471	1.11608754732787	0.759809096215678	0.141858498720028	1.0
MR-IVW	creatinine	HMDB0000562	anthranilate	HMDB0001123	met-d-Creatinine	GCST90200324	3:141462708-141962708	0.450369155008974	0.653089270271426	0.490446928747996	1.0
MR-IVW	creatinine	HMDB0000562	anthranilate	HMDB0001123	met-d-Creatinine	GCST90200324	3:185024780-185524780	0.533926253506191	0.691754703668528	0.440207225357274	1.0
MR-IVW	creatinine	HMDB0000562	anthranilate	HMDB0001123	met-d-Creatinine	GCST90200324	4:76880934-77664144	0.141184771550679	0.298730735462291	0.636487532499125	1.0
MR-IVW	creatinine	HMDB0000562	anthranilate	HMDB0001123	met-d-Creatinine	GCST90200324	4:103323863-104102802	0.378639824667184	0.613798116850729	0.537313834023818	1.0
MR-IVW	creatinine	HMDB0000562	anthranilate	HMDB0001123	met-d-Creatinine	GCST90200324	5:39144851-39644851	0.380422920635337	0.500837996464146	0.447509981339418	1.0
MR-IVW	creatinine	HMDB0000562	anthranilate	HMDB0001123	met-d-Creatinine	GCST90200324	5:53045546-53835870	-1.0527952389239	0.742956431677583	0.156472705895831	1.0
MR-IVW	creatinine	HMDB0000562	anthranilate	HMDB0001123	met-d-Creatinine	GCST90200324	5:176565124-177065124	0.713134624000293	0.43357217513311	0.100013388662032	1.0
MR-IVW	creatinine	HMDB0000562	anthranilate	HMDB0001123	met-d-Creatinine	GCST90200324	6:43556335-44056335	-0.273183323758579	0.580921849559791	0.638170483273579	1.0
MR-IVW	creatinine	HMDB0000562	anthranilate	HMDB0001123	met-d-Creatinine	GCST90200324	6:108750742-109250742	0.477401636115526	0.767851596875422	0.53411491407162	1.0
MR-IVW	creatinine	HMDB0000562	anthranilate	HMDB0001123	met-d-Creatinine	GCST90200324	6:133547208-134047208	-0.491013415196544	0.716396682686078	0.493095833550195	1.0
MR-IVW	creatinine	HMDB0000562	anthranilate	HMDB0001123	met-d-Creatinine	GCST90200324	6:160418389-160927934	-0.0521159599490072	0.460236732588403	0.909842433340364	1.0
MR-IVW	creatinine	HMDB0000562	anthranilate	HMDB0001123	met-d-Creatinine	GCST90200324	7:1036567-1536567	0.151446808404816	0.528771989736988	0.774562345461598	1.0
MR-IVW	creatinine	HMDB0000562	anthranilate	HMDB0001123	met-d-Creatinine	GCST90200324	7:25488956-25988956	0.362363174494553	0.740451358937141	0.624571652277014	1.0
MR-IVW	creatinine	HMDB0000562	anthranilate	HMDB0001123	met-d-Creatinine	GCST90200324	7:76984640-77791673	1.17174538164967	0.683610378828425	0.0865187343753052	1.0
MR-IVW	creatinine	HMDB0000562	anthranilate	HMDB0001123	met-d-Creatinine	GCST90200324	7:128492221-128992221	-0.578717010871009	0.731480163416526	0.428851296242525	1.0
MR-IVW	creatinine	HMDB0000562	anthranilate	HMDB0001123	met-d-Creatinine	GCST90200324	7:151165041-151665041	-0.276459281149797	0.330361350148334	0.402683039442271	1.0
MR-IVW	creatinine	HMDB0000562	anthranilate	HMDB0001123	met-d-Creatinine	GCST90200324	8:8031142-9250941	-0.757004771809117	0.683153318366181	0.267817000318666	1.0
MR-IVW	creatinine	HMDB0000562	anthranilate	HMDB0001123	met-d-Creatinine	GCST90200324	8:9759952-10530228	0.173958674937748	0.76988255967438	0.821236560240141	1.0
MR-IVW	creatinine	HMDB0000562	anthranilate	HMDB0001123	met-d-Creatinine	GCST90200324	8:10561829-11945872	-0.246411998176229	0.760442557309226	0.74590955110432	1.0
MR-IVW	creatinine	HMDB0000562	anthranilate	HMDB0001123	met-d-Creatinine	GCST90200324	8:19609539-20109539	0.394664618737544	0.735740855916902	0.591669712459626	1.0
MR-IVW	creatinine	HMDB0000562	anthranilate	HMDB0001123	met-d-Creatinine	GCST90200324	8:23527006-24027006	0.895772548334333	0.629381652862778	0.154661342595512	1.0
MR-IVW	creatinine	HMDB0000562	anthranilate	HMDB0001123	met-d-Creatinine	GCST90200324	8:30157389-30657389	-0.571307104457441	0.741077235811699	0.440757677693774	1.0
MR-IVW	creatinine	HMDB0000562	anthranilate	HMDB0001123	met-d-Creatinine	GCST90200324	8:144768354-145268354	0.839282388678622	0.772934014645603	0.277549947358917	1.0
MR-IVW	creatinine	HMDB0000562	anthranilate	HMDB0001123	met-d-Creatinine	GCST90200324	9:71184707-71684707	-0.90218460203148	0.667924883490927	0.17678269462757	1.0
MR-IVW	creatinine	HMDB0000562	anthranilate	HMDB0001123	met-d-Creatinine	GCST90200324	10:52398454-52898454	-0.9372165323464	0.664956662129586	0.158705096889543	1.0
MR-IVW	creatinine	HMDB0000562	anthranilate	HMDB0001123	met-d-Creatinine	GCST90200324	11:1928330-2428330	-0.373601898140416	0.791531064280317	0.636927477721086	1.0
MR-IVW	creatinine	HMDB0000562	anthranilate	HMDB0001123	met-d-Creatinine	GCST90200324	11:2548804-3048804	-0.218089797045644	0.650322647743827	0.737356328601882	1.0
MR-IVW	creatinine	HMDB0000562	anthranilate	HMDB0001123	met-d-Creatinine	GCST90200324	11:30504837-31294673	-0.317180611443479	0.494158581830623	0.520964108789816	1.0
MR-IVW	creatinine	HMDB0000562	anthranilate	HMDB0001123	met-d-Creatinine	GCST90200324	11:116373213-117240760	-0.0631763312154292	0.671178088175111	0.925007856910202	1.0
MR-IVW	creatinine	HMDB0000562	anthranilate	HMDB0001123	met-d-Creatinine	GCST90200324	12:15092463-15592463	-0.293377098126639	0.740185906743789	0.691842447663291	1.0
MR-IVW	creatinine	HMDB0000562	anthranilate	HMDB0001123	met-d-Creatinine	GCST90200324	15:41118334-41871842	0.236133064566513	0.59984317845451	0.693833555447554	1.0
MR-IVW	creatinine	HMDB0000562	anthranilate	HMDB0001123	met-d-Creatinine	GCST90200324	15:45400360-46179051	-0.343437877375316	0.356524984830605	0.335400708987612	1.0
MR-IVW	creatinine	HMDB0000562	anthranilate	HMDB0001123	met-d-Creatinine	GCST90200324	15:53700578-54200578	-0.321447359517945	0.622832385253881	0.605780569904573	1.0
MR-IVW	creatinine	HMDB0000562	anthranilate	HMDB0001123	met-d-Creatinine	GCST90200324	15:76097375-76597375	0.825551519769945	0.629648643378939	0.189813689078923	1.0
MR-IVW	creatinine	HMDB0000562	anthranilate	HMDB0001123	met-d-Creatinine	GCST90200324	16:20142332-21335139	-0.0283762036841986	0.334245275074737	0.93234379400569	2.0
MR-IVW	creatinine	HMDB0000562	anthranilate	HMDB0001123	met-d-Creatinine	GCST90200324	16:89453424-89953424	0.446431057232519	0.618434199104662	0.470372456639907	1.0
MR-IVW	creatinine	HMDB0000562	anthranilate	HMDB0001123	met-d-Creatinine	GCST90200324	17:19176536-19724875	0.0661709067898113	0.499562479386554	0.894622263207326	1.0
MR-IVW	creatinine	HMDB0000562	anthranilate	HMDB0001123	met-d-Creatinine	GCST90200324	17:37200083-37954217	1.0645042798853	0.520193931091967	0.0407209215811054	1.0
MR-IVW	creatinine	HMDB0000562	anthranilate	HMDB0001123	met-d-Creatinine	GCST90200324	17:58690466-59700441	-0.0738643347961837	0.416947199979983	0.859386540366176	2.0
MR-IVW	creatinine	HMDB0000562	anthranilate	HMDB0001123	met-d-Creatinine	GCST90200324	18:76910235-77410235	0.155738907511993	0.57905275889421	0.787964613863153	1.0
MR-IVW	creatinine	HMDB0000562	anthranilate	HMDB0001123	met-d-Creatinine	GCST90200324	19:32940263-33709298	-0.050070730776097	0.60890521869141	0.934463223935754	1.0
MR-IVW	creatinine	HMDB0000562	anthranilate	HMDB0001123	met-d-Creatinine	GCST90200324	19:45162079-45662079	0.79545547830732	0.762813283223504	0.297044704664034	1.0
MR-IVW	creatinine	HMDB0000562	anthranilate	HMDB0001123	met-d-Creatinine	GCST90200324	20:32653904-33537782	0.0436018215927228	0.613337110221798	0.943326533773612	1.0
MR-IVW	creatinine	HMDB0000562	anthranilate	HMDB0001123	met-d-Creatinine	GCST90200324	22:38345240-38845240	-0.710890884132894	0.629808913402761	0.259007281360644	1.0
MR-IVW	1-methylnicotinamide	HMDB0000699	alanine	HMDB0000161	GCST90200406	bioa_001	6:160317928-160817928	-0.0404362823423265	0.0525829419276019	0.441893310532947	1.0
MR-IVW	asparagine	HMDB0000168	valine	HMDB0000883	M34283	met-d-Val	11:61916235-62416235	-0.055452602686611	0.0450378940270898	0.218231902616595	1.0
MR-IVW	asparagine	HMDB0000168	valine	HMDB0000883	M34283	met-d-Val	14:104016664-104812812	-0.0793769826254084	0.0206853668138447	0.0001243693925795	1.0
MR-IVW	2-oxoarginine*	HMDB0004225	dihydroorotate	HMDB03349	GCST90199903	GCST90200444	4:102938709-103438709	0.117081035549969	0.182857811338016	0.521987608710956	1.0
MR-IVW	2-oxoarginine*	HMDB0004225	dihydroorotate	HMDB03349	GCST90199903	GCST90200444	6:160310824-160819068	0.13584270522321	0.105149690798465	0.196392371702024	2.0
MR-IVW	aspartate	HMDB0000191	2-oxoarginine*	HMDB0004225	GCST90200370	GCST90199903	3:56598999-57098999	-0.0960788703249809	0.118353938990008	0.416910559374055	1.0
MR-IVW	aspartate	HMDB0000191	2-oxoarginine*	HMDB0004225	GCST90200370	GCST90199903	5:36388589-36888589	0.168273068046554	0.177424122495868	0.342914299877823	1.0
MR-IVW	gluconate	HMDB0000625	glycerol	HMDB0000131	GCST90200373	M15122	4:99521223-100894070	0.0304990907258916	0.152495453629462	0.841480581121798	1.0
MR-IVW	tryptophan	HMDB0000929	cysteine	HMDB0000574	M00054	GCST90200439	3:189559163-190059163	0.100779658510854	0.170660782433206	0.554837944870115	1.0
MR-IVW	tryptophan	HMDB0000929	cysteine	HMDB0000574	M00054	GCST90200439	5:153760041-154260041	-0.103183467771999	0.170660607598468	0.545436767218685	1.0
MR-IVW	tryptophan	HMDB0000929	cysteine	HMDB0000574	M00054	GCST90200439	6:111281159-111781159	-0.115944690659809	0.149793840719201	0.438913981807572	1.0
MR-IVW	tryptophan	HMDB0000929	cysteine	HMDB0000574	M00054	GCST90200439	6:125293311-125793311	0.146524744289722	0.155209101407465	0.34514544110259	1.0
MR-IVW	tryptophan	HMDB0000929	cysteine	HMDB0000574	M00054	GCST90200439	7:14057409-14557409	0.0249726568763733	0.167331939578314	0.881364077768258	1.0
MR-IVW	tryptophan	HMDB0000929	cysteine	HMDB0000574	M00054	GCST90200439	11:116404435-116904435	-0.0760278598786497	0.16733006416599	0.649570718338235	1.0
MR-IVW	tryptophan	HMDB0000929	cysteine	HMDB0000574	M00054	GCST90200439	16:53794515-54294515	0.045022153663755	0.170663681367724	0.791929182790454	1.0
MR-IVW	5-oxoproline	HMDB0000267	asparagine	HMDB0000168	GCST90200280	M34283	8:144861615-145802337	0.0472162636783612	0.0394899659855383	0.231832322141212	1.0
MR-IVW	5-oxoproline	HMDB0000267	asparagine	HMDB0000168	GCST90200280	M34283	12:56615338-57115338	-0.214629565512972	0.179824771105463	0.232654673754248	1.0
MR-IVW	1-(1-enyl-stearoyl)-2-arachidonoyl-gpe (p-18:0/20:4)*	HMDB0005779	3-aminoisobutyrate	HMDB0002166	GCST90200058	GCST90200310	11:61307803-62000560	-0.0451115481336576	0.0550506173351126	0.412526405143572	2.0
MR-IVW	1-(1-enyl-stearoyl)-2-arachidonoyl-gpe (p-18:0/20:4)*	HMDB0005779	3-aminoisobutyrate	HMDB0002166	GCST90200058	GCST90200310	19:45162079-45662079	-0.16188889386787	0.182029137687529	0.373811228909002	1.0
MR-IVW	1-(1-enyl-stearoyl)-2-arachidonoyl-gpe (p-18:0/20:4)*	HMDB0005779	3-aminoisobutyrate	HMDB0002166	GCST90200058	GCST90200310	19:55491205-55991205	0.0496760112951466	0.182504988869723	0.785476021617657	1.0
MR-IVW	ornithine	HMDB0000214	pyruvate	HMDB0000243	bioa_014	GCST90200430	2:219037276-219805573	-0.371972452412478	0.302498865296764	0.218822349048609	1.0
MR-IVW	ornithine	HMDB0000214	pyruvate	HMDB0000243	bioa_014	GCST90200430	4:144415809-145209327	0.0434354588223634	0.272358209992585	0.873291375297839	1.0
MR-IVW	ornithine	HMDB0000214	pyruvate	HMDB0000243	bioa_014	GCST90200430	6:131638147-132138147	0.180199351068199	0.245223630361631	0.462438884108272	1.0
MR-IVW	ornithine	HMDB0000214	pyruvate	HMDB0000243	bioa_014	GCST90200430	10:97138162-97638162	-1.21262822142973	0.326862653265371	0.0002073399657999	1.0
MR-IVW	ornithine	HMDB0000214	pyruvate	HMDB0000243	bioa_014	GCST90200430	12:46964292-47464292	0.0237748035063338	0.299813027894212	0.936794986837206	1.0
MR-IVW	ornithine	HMDB0000214	pyruvate	HMDB0000243	bioa_014	GCST90200430	12:132819894-133319894	-0.0764442213148754	0.349304210546427	0.826769138132898	1.0
MR-IVW	ornithine	HMDB0000214	pyruvate	HMDB0000243	bioa_014	GCST90200430	19:12789284-13289284	-0.309357756724498	0.302318680222508	0.306173761063389	1.0
MR-IVW	glycochenodeoxycholate	HMDB0000637	hippurate	HMDB0000714	M32346	GCST90199624	6:156877825-157377825	-0.0555637643348703	0.152630292241596	0.715827001340295	1.0
MR-IVW	acetone	HMDB0001659	kynurenate	HMDB0000715	met-d-Acetone	GCST90200454	1:120074995-120574995	0.0951189462019962	0.670195276430381	0.887137500854202	1.0
MR-IVW	acetone	HMDB0001659	kynurenate	HMDB0000715	met-d-Acetone	GCST90200454	5:41206969-43455198	-0.347846028935269	0.236030499849329	0.140553388697664	2.0
MR-IVW	acetone	HMDB0001659	kynurenate	HMDB0000715	met-d-Acetone	GCST90200454	6:166522838-167022838	0.282505374950798	0.581863284095296	0.627308609925965	1.0
MR-IVW	acetone	HMDB0001659	kynurenate	HMDB0000715	met-d-Acetone	GCST90200454	8:126241733-126741733	-0.65406807706249	0.606231710435902	0.28062886365794	1.0
MR-IVW	acetone	HMDB0001659	kynurenate	HMDB0000715	met-d-Acetone	GCST90200454	10:135065795-135607239	0.505627495255214	0.361839827376662	0.162299531766998	2.0
MR-IVW	acetone	HMDB0001659	kynurenate	HMDB0000715	met-d-Acetone	GCST90200454	11:116461180-116961180	-0.321732314384602	0.655041186460726	0.623310820274858	1.0
MR-IVW	acetone	HMDB0001659	kynurenate	HMDB0000715	met-d-Acetone	GCST90200454	12:122365033-122865033	0.0345990958548639	0.550316990259469	0.94986905941842	1.0
MR-IVW	acetone	HMDB0001659	kynurenate	HMDB0000715	met-d-Acetone	GCST90200454	12:123068455-124007504	1.37546809800432	0.635455245502582	0.0304229541811307	1.0
MR-IVW	acetone	HMDB0001659	kynurenate	HMDB0000715	met-d-Acetone	GCST90200454	13:42058883-42558883	0.262950162767302	0.6590106275111	0.689887700587195	1.0
MR-IVW	acetone	HMDB0001659	kynurenate	HMDB0000715	met-d-Acetone	GCST90200454	17:6935779-7435779	-0.330366742653266	0.481040709877741	0.492224514228685	1.0
MR-IVW	acetone	HMDB0001659	kynurenate	HMDB0000715	met-d-Acetone	GCST90200454	19:45929043-46429043	-0.158359214934912	0.645677285361491	0.806254637020268	1.0
MR-IVW	creatinine	HMDB0000562	cytidine	HMDB0000089	met-d-Creatinine	GCST90200429	1:62775942-63275942	-0.310573096621229	0.553130733507444	0.574468817675233	1.0
MR-IVW	creatinine	HMDB0000562	cytidine	HMDB0000089	met-d-Creatinine	GCST90200429	1:78344069-78844069	0.145200518152637	0.607426879612944	0.811073038292413	1.0
MR-IVW	creatinine	HMDB0000562	cytidine	HMDB0000089	met-d-Creatinine	GCST90200429	1:113008681-113508681	-0.0418445237846665	0.495330579317046	0.932676414460186	1.0
MR-IVW	creatinine	HMDB0000562	cytidine	HMDB0000089	met-d-Creatinine	GCST90200429	1:150079982-151190625	-0.699162588519111	0.455793335873893	0.125042817071745	1.0
MR-IVW	creatinine	HMDB0000562	cytidine	HMDB0000089	met-d-Creatinine	GCST90200429	1:243202864-243702864	0.913997016314708	0.68367395983731	0.18125848046749	1.0
MR-IVW	creatinine	HMDB0000562	cytidine	HMDB0000089	met-d-Creatinine	GCST90200429	2:15538692-16038692	0.366138071758715	0.659901222650102	0.579005682944603	1.0
MR-IVW	creatinine	HMDB0000562	cytidine	HMDB0000089	met-d-Creatinine	GCST90200429	2:18426203-18926203	1.06018508089342	0.626267693331093	0.0904816464045628	1.0
MR-IVW	creatinine	HMDB0000562	cytidine	HMDB0000089	met-d-Creatinine	GCST90200429	2:73303397-74097901	0.584399485160907	0.571822061247869	0.306783103280941	1.0
MR-IVW	creatinine	HMDB0000562	cytidine	HMDB0000089	met-d-Creatinine	GCST90200429	2:121056440-121556440	0.692483106549385	0.562040307874011	0.217916221673389	1.0
MR-IVW	creatinine	HMDB0000562	cytidine	HMDB0000089	met-d-Creatinine	GCST90200429	2:148593372-149093372	0.798468909826013	0.691271454055386	0.248060582616534	1.0
MR-IVW	creatinine	HMDB0000562	cytidine	HMDB0000089	met-d-Creatinine	GCST90200429	2:176734544-177234544	0.375190306809032	0.561547544339875	0.504046582986097	1.0
MR-IVW	creatinine	HMDB0000562	cytidine	HMDB0000089	met-d-Creatinine	GCST90200429	2:211293055-211793055	-0.486467052395414	0.336828688054122	0.148666811828624	1.0
MR-IVW	creatinine	HMDB0000562	cytidine	HMDB0000089	met-d-Creatinine	GCST90200429	2:217394852-217894852	0.198012557147165	0.533878211947052	0.710716021604375	1.0
MR-IVW	creatinine	HMDB0000562	cytidine	HMDB0000089	met-d-Creatinine	GCST90200429	2:220108198-220608198	0.213950294335252	0.546480224172643	0.695423244137136	1.0
MR-IVW	creatinine	HMDB0000562	cytidine	HMDB0000089	met-d-Creatinine	GCST90200429	3:38187471-38687471	-0.207445520212831	0.659777611237866	0.753204089537014	1.0
MR-IVW	creatinine	HMDB0000562	cytidine	HMDB0000089	met-d-Creatinine	GCST90200429	3:141462708-141962708	0.95387260748505	0.566924115964452	0.0924641392209815	1.0
MR-IVW	creatinine	HMDB0000562	cytidine	HMDB0000089	met-d-Creatinine	GCST90200429	3:185024780-185524780	-0.137075004444638	0.600603412312383	0.819468362193359	1.0
MR-IVW	creatinine	HMDB0000562	cytidine	HMDB0000089	met-d-Creatinine	GCST90200429	4:76880934-77664144	-0.0589964101045238	0.259359157440753	0.820058346642142	1.0
MR-IVW	creatinine	HMDB0000562	cytidine	HMDB0000089	met-d-Creatinine	GCST90200429	4:103323863-104102802	0.683408083800756	0.53285368976184	0.199652024296356	1.0
MR-IVW	creatinine	HMDB0000562	cytidine	HMDB0000089	met-d-Creatinine	GCST90200429	5:39144851-39644851	0.626016998580941	0.434785393216381	0.149915536578201	1.0
MR-IVW	creatinine	HMDB0000562	cytidine	HMDB0000089	met-d-Creatinine	GCST90200429	5:53045546-53835870	0.913202695664312	0.645055067177989	0.156864158911999	1.0
MR-IVW	creatinine	HMDB0000562	cytidine	HMDB0000089	met-d-Creatinine	GCST90200429	5:176565124-177065124	-0.214808282554913	0.376503184410064	0.568314821555088	1.0
MR-IVW	creatinine	HMDB0000562	cytidine	HMDB0000089	met-d-Creatinine	GCST90200429	6:43556335-44056335	0.0863773081809202	0.504359193739205	0.864018157756038	1.0
MR-IVW	creatinine	HMDB0000562	cytidine	HMDB0000089	met-d-Creatinine	GCST90200429	6:108750742-109250742	0.63739471052072	0.666623557190679	0.338994489364952	1.0
MR-IVW	creatinine	HMDB0000562	cytidine	HMDB0000089	met-d-Creatinine	GCST90200429	6:133547208-134047208	-0.181406367434943	0.621990236564113	0.770550658481634	1.0
MR-IVW	creatinine	HMDB0000562	cytidine	HMDB0000089	met-d-Creatinine	GCST90200429	6:160418389-160927934	0.0136568905315841	0.399573309720003	0.972734663027349	1.0
MR-IVW	creatinine	HMDB0000562	cytidine	HMDB0000089	met-d-Creatinine	GCST90200429	7:1036567-1536567	0.0016805780565142	0.459077777731288	0.997079134833796	1.0
MR-IVW	creatinine	HMDB0000562	cytidine	HMDB0000089	met-d-Creatinine	GCST90200429	7:25488956-25988956	1.13976541795697	0.642733814526862	0.0761775803725545	1.0
MR-IVW	creatinine	HMDB0000562	cytidine	HMDB0000089	met-d-Creatinine	GCST90200429	7:76984640-77791673	0.0477622972750684	0.593654398843548	0.935875609199286	1.0
MR-IVW	creatinine	HMDB0000562	cytidine	HMDB0000089	met-d-Creatinine	GCST90200429	7:128492221-128992221	0.35357191812881	0.635085288298179	0.577710963753933	1.0
MR-IVW	creatinine	HMDB0000562	cytidine	HMDB0000089	met-d-Creatinine	GCST90200429	7:151165041-151665041	-0.517220619626674	0.286772900336104	0.071295668183586	1.0
MR-IVW	creatinine	HMDB0000562	cytidine	HMDB0000089	met-d-Creatinine	GCST90200429	8:8031142-9250941	-0.774067030552658	0.593103955937819	0.191854747396949	1.0
MR-IVW	creatinine	HMDB0000562	cytidine	HMDB0000089	met-d-Creatinine	GCST90200429	8:9759952-10530228	-0.227017242333425	0.668402207296459	0.734126393015122	1.0
MR-IVW	creatinine	HMDB0000562	cytidine	HMDB0000089	met-d-Creatinine	GCST90200429	8:10561829-11945872	-0.449835503690026	0.660194565150618	0.495638614745212	1.0
MR-IVW	creatinine	HMDB0000562	cytidine	HMDB0000089	met-d-Creatinine	GCST90200429	8:19609539-20109539	-0.749319407085806	0.638721335279289	0.240733478848901	1.0
MR-IVW	creatinine	HMDB0000562	cytidine	HMDB0000089	met-d-Creatinine	GCST90200429	8:23527006-24027006	-0.0639876593145488	0.546518181358705	0.906794758022455	1.0
MR-IVW	creatinine	HMDB0000562	cytidine	HMDB0000089	met-d-Creatinine	GCST90200429	8:30157389-30657389	-0.320865798790129	0.64341846395358	0.617998398265234	1.0
MR-IVW	creatinine	HMDB0000562	cytidine	HMDB0000089	met-d-Creatinine	GCST90200429	8:144768354-145268354	0.520972111317349	0.671095648645967	0.437571381139021	1.0
MR-IVW	creatinine	HMDB0000562	cytidine	HMDB0000089	met-d-Creatinine	GCST90200429	9:71184707-71684707	0.051249872253101	0.579976986486676	0.929586296321044	1.0
MR-IVW	creatinine	HMDB0000562	cytidine	HMDB0000089	met-d-Creatinine	GCST90200429	10:52398454-52898454	0.128642315741089	0.5774061256075	0.823696248561916	1.0
MR-IVW	creatinine	HMDB0000562	cytidine	HMDB0000089	met-d-Creatinine	GCST90200429	11:1928330-2428330	-0.304918760545904	0.6872037261043	0.657252690517176	1.0
MR-IVW	creatinine	HMDB0000562	cytidine	HMDB0000089	met-d-Creatinine	GCST90200429	11:2548804-3048804	-0.272439746143376	0.564600491103942	0.629425629102947	1.0
MR-IVW	creatinine	HMDB0000562	cytidine	HMDB0000089	met-d-Creatinine	GCST90200429	11:30504837-31294673	-0.328354784611246	0.429022406718703	0.444059708893836	1.0
MR-IVW	creatinine	HMDB0000562	cytidine	HMDB0000089	met-d-Creatinine	GCST90200429	11:116373213-117240760	0.601939761849606	0.582669909817724	0.301570371980741	1.0
MR-IVW	creatinine	HMDB0000562	cytidine	HMDB0000089	met-d-Creatinine	GCST90200429	12:15092463-15592463	-0.79114137174124	0.642567107173623	0.218240652477106	1.0
MR-IVW	creatinine	HMDB0000562	cytidine	HMDB0000089	met-d-Creatinine	GCST90200429	15:41118334-41871842	0.379930219019045	0.520766701654267	0.465659574234145	1.0
MR-IVW	creatinine	HMDB0000562	cytidine	HMDB0000089	met-d-Creatinine	GCST90200429	15:45400360-46179051	0.194117953151218	0.309548330123037	0.530593273531819	1.0
MR-IVW	creatinine	HMDB0000562	cytidine	HMDB0000089	met-d-Creatinine	GCST90200429	15:53700578-54200578	0.157528793530865	0.540746283400281	0.770808592044434	1.0
MR-IVW	creatinine	HMDB0000562	cytidine	HMDB0000089	met-d-Creatinine	GCST90200429	15:76097375-76597375	0.878285046834537	0.546643881225676	0.108123275947286	1.0
MR-IVW	creatinine	HMDB0000562	cytidine	HMDB0000089	met-d-Creatinine	GCST90200429	16:20142332-21335139	0.154416116192637	0.290185939337898	0.59463722009682	2.0
MR-IVW	creatinine	HMDB0000562	cytidine	HMDB0000089	met-d-Creatinine	GCST90200429	16:89453424-89953424	0.0784017254730709	0.536941828367941	0.883909305341837	1.0
MR-IVW	creatinine	HMDB0000562	cytidine	HMDB0000089	met-d-Creatinine	GCST90200429	17:19176536-19724875	0.718375887672658	0.433638088211482	0.0975952261729391	1.0
MR-IVW	creatinine	HMDB0000562	cytidine	HMDB0000089	met-d-Creatinine	GCST90200429	17:37200083-37954217	-0.453357692238382	0.451761202231725	0.315603317166619	1.0
MR-IVW	creatinine	HMDB0000562	cytidine	HMDB0000089	met-d-Creatinine	GCST90200429	17:58690466-59700441	0.112282565838369	0.361995551458976	0.756426629483581	2.0
MR-IVW	creatinine	HMDB0000562	cytidine	HMDB0000089	met-d-Creatinine	GCST90200429	18:76910235-77410235	-0.535042295284824	0.502693748250485	0.287169991221578	1.0
MR-IVW	creatinine	HMDB0000562	cytidine	HMDB0000089	met-d-Creatinine	GCST90200429	19:32940263-33709298	0.739194567380047	0.52857820798095	0.161975494925566	1.0
MR-IVW	creatinine	HMDB0000562	cytidine	HMDB0000089	met-d-Creatinine	GCST90200429	19:45162079-45662079	0.317282755223917	0.662319258205962	0.631904439429314	1.0
MR-IVW	creatinine	HMDB0000562	cytidine	HMDB0000089	met-d-Creatinine	GCST90200429	20:32653904-33537782	0.601042616517049	0.532449044900547	0.258971011754764	1.0
MR-IVW	creatinine	HMDB0000562	cytidine	HMDB0000089	met-d-Creatinine	GCST90200429	22:38345240-38845240	0.230800987418407	0.546847730117858	0.672983312962088	1.0
MR-IVW	kynurenine	HMDB0000684	urea	HMDB0000294	M15140	M01670	8:39556267-40056267	0.0861542058806078	0.165681165155017	0.603063575093937	1.0
MR-IVW	kynurenine	HMDB0000684	urea	HMDB0000294	M15140	M01670	12:111634608-112134608	0.165350839448121	0.114826971838973	0.149867399068653	1.0
MR-IVW	kynurenine	HMDB0000684	urea	HMDB0000294	M15140	M01670	12:112341686-113156415	0.199973587600462	0.138870546944765	0.149867399068653	1.0
MR-IVW	kynurenine	HMDB0000684	urea	HMDB0000294	M15140	M01670	16:87628822-88128822	-0.0946696682583836	0.0977235285247829	0.332669938984236	1.0
MR-IVW	1-methylnicotinamide	HMDB0000699	adenosine 5'-monophosphate (amp)	HMDB0000045	GCST90200406	GCST90200356	6:160317928-160817928	-0.0183616037451724	0.168298552604346	0.913122083151943	1.0
MR-IVW	glycerophosphoethanolamine	HMDB0000114	alanine	HMDB0000161	GCST90199808	met-d-Ala	1:40156715-40656715	-0.0704521341658708	0.0474946918423698	0.137976507380394	1.0
MR-IVW	glycerophosphoethanolamine	HMDB0000114	alanine	HMDB0000161	GCST90199808	met-d-Ala	22:24208096-24708096	-0.0005992905233823	0.0323322812628042	0.985211767957597	1.0
MR-IVW	sarcosine	HMDB0000271	asparagine	HMDB0000168	bioa_031	GCST90200452	1:157842259-158342259	-0.476740543293498	0.302586294758374	0.115129008307699	1.0
MR-IVW	sarcosine	HMDB0000271	asparagine	HMDB0000168	bioa_031	GCST90200452	9:136282183-136851769	-0.0688392717021484	0.109167314400459	0.528311904692973	2.0
MR-IVW	spermidine	HMDB0001257	n-palmitoyl-sphinganine (d18:0/16:0)	HMDB11760	GCST90200423	GCST90200064	1:247789451-248289451	-0.220669054811495	0.145502063388412	0.129366619413209	1.0
MR-IVW	2-aminobutyrate	HMDB0000452	alpha-tocopherol	HMDB0001893	GCST90200305	GCST90200302	2:64970910-65470910	-0.194428212167176	0.0944480487810247	0.0395351522861086	1.0
MR-IVW	2-aminobutyrate	HMDB0000452	alpha-tocopherol	HMDB0001893	GCST90200305	GCST90200302	4:88993818-89493818	0.0362010852904609	0.128732925695854	0.778548743794146	1.0
MR-IVW	cystathionine	HMDB0000099	alanine	HMDB0000161	GCST90200383	met-d-Ala	1:70631670-71131670	0.0302735450226161	0.0219476839585067	0.167786766917745	1.0
MR-IVW	cystathionine	HMDB0000099	alanine	HMDB0000161	GCST90200383	met-d-Ala	19:33152807-33652807	0.0218993552461134	0.0437658041289718	0.616810393625575	1.0
MR-IVW	4-methyl-2-oxopentanoate	HMDB0000695	phosphate	HMDB0001429	GCST90199655	M11438	4:88953670-89453670	-0.166799972601137	0.180699970317899	0.355967119733731	1.0
MR-IVW	4-acetamidobutanoate	HMDB0003681	2-oxoarginine*	HMDB0004225	M01558	GCST90199903	8:18010431-18510431	-0.0557933978633086	0.0626747270279538	0.373355456427518	2.0
MR-IVW	4-acetamidobutanoate	HMDB0003681	2-oxoarginine*	HMDB0004225	M01558	GCST90199903	18:22536478-23036478	-0.0067582603982426	0.165643293067674	0.967455271782294	1.0
MR-IVW	spermidine	HMDB0001257	cysteine	HMDB0000574	bioa_033	GCST90200439	1:247760300-248289451	-0.0160421208935245	0.0839535573581546	0.84846034890252	2.0
MR-IVW	spermidine	HMDB0001257	cysteine	HMDB0000574	bioa_033	GCST90200439	19:54070939-54570939	0.151845278361299	0.133734097004429	0.25619653425685	1.0
MR-IVW	methionine	HMDB0000696	1-methylxanthine	HMDB0010738	bioa_013	GCST90199763	5:89993899-90493899	0.0839673632473464	0.261395242023946	0.748037926494258	1.0
MR-IVW	methionine	HMDB0000696	1-methylxanthine	HMDB0010738	bioa_013	GCST90199763	12:46900176-47464292	0.756327978826323	0.344201462291009	0.0279961029127561	1.0
MR-IVW	methionine	HMDB0000696	1-methylxanthine	HMDB0010738	bioa_013	GCST90199763	12:56615040-57115040	0.427311641526387	0.343494176136287	0.213494327360725	1.0
MR-IVW	citrulline	HMDB0000904	3-methyl-2-oxobutyrate	HMDB0000019	M02132	GCST90199677	10:97115163-97871266	0.165633815040979	0.155861585291306	0.287918869721827	1.0
MR-IVW	glycerophosphoethanolamine	HMDB0000114	phenylalanine	HMDB0000159	GCST90199808	met-d-Phe	1:40156715-40656715	0.0088449184520834	0.0475052540202313	0.85229716539044	1.0
MR-IVW	glycerophosphoethanolamine	HMDB0000114	phenylalanine	HMDB0000159	GCST90199808	met-d-Phe	22:24208096-24708096	-0.0147568267051458	0.0323391379915357	0.64816363569259	1.0
MR-IVW	retinol (vitamin a)	HMDB0000305	biliverdin	HMDB0001008	GCST90200405	GCST90200706	18:28939457-29439457	0.0857873959545797	0.162269205827972	0.597032104598557	1.0
MR-IVW	retinol (vitamin a)	HMDB0000305	biliverdin	HMDB0001008	GCST90200405	GCST90200706	20:38915692-39415692	0.0155962086521865	0.167260611800758	0.925708958960358	1.0
MR-IVW	kynurenine	HMDB0000684	5-oxoproline	HMDB0000267	bioa_027	M01494	1:241473615-241973615	0.0697958149363372	0.293142422732624	0.811807228003438	1.0
MR-IVW	kynurenine	HMDB0000684	5-oxoproline	HMDB0000267	bioa_027	M01494	5:131338151-131838151	0.471568231333296	0.372290708947337	0.205274503664269	1.0
MR-IVW	kynurenine	HMDB0000684	5-oxoproline	HMDB0000267	bioa_027	M01494	5:176563404-177063404	0.734063338780592	0.333665153991179	0.0278068950269974	1.0
MR-IVW	kynurenine	HMDB0000684	5-oxoproline	HMDB0000267	bioa_027	M01494	8:39556267-40056267	-0.101394645096904	0.190114959556694	0.593802857207702	1.0
MR-IVW	kynurenine	HMDB0000684	5-oxoproline	HMDB0000267	bioa_027	M01494	12:111111298-111611298	0.185457335642238	0.320335397927503	0.562624686915214	1.0
MR-IVW	kynurenine	HMDB0000684	5-oxoproline	HMDB0000267	bioa_027	M01494	12:111634608-113433486	1.18510023539207e-308	0.145126612276936	1.0	1.0
MR-IVW	kynurenine	HMDB0000684	5-oxoproline	HMDB0000267	bioa_027	M01494	16:87568569-88128476	-0.0605630706746131	0.0864452320675143	0.483555992364497	2.0
MR-IVW	dehydroepiandrosterone sulfate (dhea-s)	HMDB0001032	leucine	HMDB0000687	GCST90199673	bioa_011	7:98825038-100067196	-0.0009992317331671	0.0344562666609377	0.976864590595378	1.0
MR-IVW	3-methyl-2-oxovalerate	HMDB0000491	cortisone	HMDB0002802	M15676	GCST90200360	4:88976422-89476422	-0.1502347468938	0.128406177536643	0.242002475755938	1.0
MR-IVW	sulfate*	HMDB01448	flavin adenine dinucleotide (fad)	HMDB0001248	GCST90199896	GCST90200376	7:122557611-123057611	-0.248106003910215	0.197709087881563	0.209513467254565	1.0
MR-IVW	acetylphosphate	HMDB0001494	hypotaurine	HMDB0000965	M15488	GCST90200379	1:109564880-110064880	-0.120913084374201	0.164422112815092	0.462106798834345	1.0
MR-IVW	acetylphosphate	HMDB0001494	hypotaurine	HMDB0000965	M15488	GCST90200379	6:96128415-96628415	-0.0182365165071217	0.170378163132375	0.914760795044654	1.0
MR-IVW	glutamine	HMDB0000641	2-hydroxyphenylacetate	HMDB0000669	bioa_006	GCST90200369	2:27200724-28253174	0.471945342910086	0.348442382910834	0.175595090099646	1.0
MR-IVW	glutamine	HMDB0000641	2-hydroxyphenylacetate	HMDB0000669	bioa_006	GCST90200369	2:191299636-192089976	-0.757096163812645	0.329987670278709	0.0217723242540417	1.0
MR-IVW	glutamine	HMDB0000641	2-hydroxyphenylacetate	HMDB0000669	bioa_006	GCST90200369	6:20469561-20969561	0.141510844450216	0.61108027289533	0.816868215480917	1.0
MR-IVW	glutamine	HMDB0000641	2-hydroxyphenylacetate	HMDB0000669	bioa_006	GCST90200369	7:72732874-73232874	0.0880930795763051	0.441201547628131	0.841741573480187	1.0
MR-IVW	glutamine	HMDB0000641	2-hydroxyphenylacetate	HMDB0000669	bioa_006	GCST90200369	8:134082558-134582558	-1.39733708512742	0.615671310567026	0.023230928685256	1.0
MR-IVW	glutamine	HMDB0000641	2-hydroxyphenylacetate	HMDB0000669	bioa_006	GCST90200369	9:4032942-4532942	-1.08150245875092	0.534130599104311	0.0428889010011158	1.0
MR-IVW	glutamine	HMDB0000641	2-hydroxyphenylacetate	HMDB0000669	bioa_006	GCST90200369	10:64798306-65565800	0.312342146901986	0.615757908273877	0.611980615037633	1.0
MR-IVW	glutamine	HMDB0000641	2-hydroxyphenylacetate	HMDB0000669	bioa_006	GCST90200369	10:99109412-99609412	0.245437005188329	0.256213443079114	0.338093212480063	1.0
MR-IVW	glutamine	HMDB0000641	2-hydroxyphenylacetate	HMDB0000669	bioa_006	GCST90200369	12:46679007-47711183	-0.589346733721582	0.271227926404229	0.0297890733892931	1.0
MR-IVW	glutamine	HMDB0000641	2-hydroxyphenylacetate	HMDB0000669	bioa_006	GCST90200369	12:56615040-57375879	-0.0562715739856401	0.09512005763729	0.554128699046999	1.0
MR-IVW	glutamine	HMDB0000641	2-hydroxyphenylacetate	HMDB0000669	bioa_006	GCST90200369	12:59344212-60165849	0.0835769171716866	0.398172726554808	0.833744816874521	1.0
MR-IVW	glutamine	HMDB0000641	2-hydroxyphenylacetate	HMDB0000669	bioa_006	GCST90200369	14:100594368-101094368	-2.21236363704182	0.545763901809985	5.0413659375156e-05	1.0
MR-IVW	glutamine	HMDB0000641	2-hydroxyphenylacetate	HMDB0000669	bioa_006	GCST90200369	15:58477325-58977325	-0.114493585445758	0.598067738186262	0.848181542096037	1.0
MR-IVW	acetate	HMDB0000042	tyrosine	HMDB0000158	met-d-Acetate	bioa_021	2:27480940-27980940	0.853331254410546	0.163410810879075	1.77000969363573e-07	1.0
MR-IVW	acetate	HMDB0000042	tyrosine	HMDB0000158	met-d-Acetate	bioa_021	9:4513491-5013491	0.376562770292887	0.173291656830595	0.0297803172847106	1.0
MR-IVW	acetate	HMDB0000042	tyrosine	HMDB0000158	met-d-Acetate	bioa_021	12:111634608-112523499	0.0801986432120767	0.174344876547995	0.645516220500699	1.0
MR-IVW	acetate	HMDB0000042	tyrosine	HMDB0000158	met-d-Acetate	bioa_021	12:112590766-113090766	0.14098657198406	0.190008857121376	0.458087335592114	1.0
MR-IVW	acetate	HMDB0000042	tyrosine	HMDB0000158	met-d-Acetate	bioa_021	20:24698737-26432690	-0.0630435857518248	0.0786014414020911	0.422514471721242	2.0
MR-IVW	acetate	HMDB0000042	tyrosine	HMDB0000158	met-d-Acetate	bioa_021	20:32973832-34017690	0.114869730615064	0.155439418964905	0.459906997359372	1.0
MR-IVW	acetone	HMDB0001659	5-oxoproline	HMDB0000267	met-d-Acetone	GCST90200280	1:120074995-120574995	0.179051137421889	0.669949353569304	0.789268438495796	1.0
MR-IVW	acetone	HMDB0001659	5-oxoproline	HMDB0000267	met-d-Acetone	GCST90200280	5:41206969-43455198	-0.424801841497439	0.235932445528519	0.0717780638796538	2.0
MR-IVW	acetone	HMDB0001659	5-oxoproline	HMDB0000267	met-d-Acetone	GCST90200280	6:166522838-167022838	-0.300162165799117	0.581650509597031	0.605817782695857	1.0
MR-IVW	acetone	HMDB0001659	5-oxoproline	HMDB0000267	met-d-Acetone	GCST90200280	8:126241733-126741733	0.564708415835938	0.60602203792252	0.35142532603179	1.0
MR-IVW	acetone	HMDB0001659	5-oxoproline	HMDB0000267	met-d-Acetone	GCST90200280	10:135065795-135607239	-0.33838434150626	0.337322639414866	0.31578972920612	2.0
MR-IVW	acetone	HMDB0001659	5-oxoproline	HMDB0000267	met-d-Acetone	GCST90200280	11:116461180-116961180	1.26422441346427	0.654664446178213	0.053470327909759	1.0
MR-IVW	acetone	HMDB0001659	5-oxoproline	HMDB0000267	met-d-Acetone	GCST90200280	12:122365033-122865033	-0.0880709464848513	0.550116042862116	0.872806069966958	1.0
MR-IVW	acetone	HMDB0001659	5-oxoproline	HMDB0000267	met-d-Acetone	GCST90200280	12:123068455-124007504	-0.0399842361808491	0.635404437597584	0.949824457679774	1.0
MR-IVW	acetone	HMDB0001659	5-oxoproline	HMDB0000267	met-d-Acetone	GCST90200280	13:42058883-42558883	-0.240421304704708	0.658771900170064	0.715145897387083	1.0
MR-IVW	acetone	HMDB0001659	5-oxoproline	HMDB0000267	met-d-Acetone	GCST90200280	17:6935779-7435779	0.202663637047964	0.480874272734725	0.673427767638113	1.0
MR-IVW	acetone	HMDB0001659	5-oxoproline	HMDB0000267	met-d-Acetone	GCST90200280	19:45929043-46429043	0.56120958484464	0.645415135842112	0.384555814135964	1.0
MR-IVW	thyroxine	HMDB0000248	cortisol	HMDB0000063	GCST90200293	GCST90200378	2:234397317-234897317	0.223210398908704	0.166579297612186	0.180256781853798	1.0
MR-IVW	thyroxine	HMDB0000248	cortisol	HMDB0000063	GCST90200293	GCST90200378	12:121166650-121666650	-0.0493439512579429	0.183740201163652	0.788273814232477	1.0
MR-IVW	5-oxoproline	HMDB0000267	inosine	HMDB0000195	M01494	GCST90200394	8:144903138-145403138	-0.0017248295892033	0.0626425451797072	0.978033443253879	1.0
MR-IVW	7-methylxanthine	HMDB0001991	ornithine	HMDB0000214	GCST90199754	GCST90200404	1:197801712-198301712	-0.121666243325209	0.178424730474569	0.495307786586096	1.0
MR-IVW	7-methylxanthine	HMDB0001991	ornithine	HMDB0000214	GCST90199754	GCST90200404	15:74777880-75578595	0.0194823647751515	0.160081285316618	0.903134276290042	1.0
MR-IVW	sphingosine	HMDB0000252	2-hydroxyglutarate	HMDB0059655	GCST90200385	GCST90199865	3:56598999-57098999	-0.106387198102307	0.148217499602098	0.472894439703716	1.0
MR-IVW	phenylalanine	HMDB0000159	flavin adenine dinucleotide (fad)	HMDB0001248	met-d-Phe	GCST90200376	2:211293055-211793055	-1.02333239583054	0.686555923849051	0.136084859924437	1.0
MR-IVW	phenylalanine	HMDB0000159	flavin adenine dinucleotide (fad)	HMDB0001248	met-d-Phe	GCST90200376	6:17868392-18368392	-0.0194871628548319	0.735078761545489	0.978850313541685	1.0
MR-IVW	phenylalanine	HMDB0000159	flavin adenine dinucleotide (fad)	HMDB0001248	met-d-Phe	GCST90200376	11:57019429-57519429	-0.370068757945752	0.411000811837243	0.367902726264139	1.0
MR-IVW	phenylalanine	HMDB0000159	flavin adenine dinucleotide (fad)	HMDB0001248	met-d-Phe	GCST90200376	12:56671418-57171418	0.97325854372041	0.741780259434861	0.189500647481227	1.0
MR-IVW	phenylalanine	HMDB0000159	flavin adenine dinucleotide (fad)	HMDB0001248	met-d-Phe	GCST90200376	12:102211009-102721004	0.0626635130142888	0.615669216906743	0.918930398247078	2.0
MR-IVW	phenylalanine	HMDB0000159	flavin adenine dinucleotide (fad)	HMDB0001248	met-d-Phe	GCST90200376	12:102890425-104124563	-0.0286685368424546	0.126810576534245	0.821144095720573	12.0
MR-IVW	phenylalanine	HMDB0000159	flavin adenine dinucleotide (fad)	HMDB0001248	met-d-Phe	GCST90200376	12:104125826-104625826	-0.324844633178772	0.771740272086495	0.673809982368511	1.0
MR-IVW	phenylalanine	HMDB0000159	flavin adenine dinucleotide (fad)	HMDB0001248	met-d-Phe	GCST90200376	14:55161744-55661744	0.0156373247304342	0.401799921386618	0.968955615921372	1.0
MR-IVW	phenylalanine	HMDB0000159	flavin adenine dinucleotide (fad)	HMDB0001248	met-d-Phe	GCST90200376	14:55670870-56170870	-0.648711829994077	0.724817403602501	0.37078690081766	1.0
MR-IVW	phenylalanine	HMDB0000159	flavin adenine dinucleotide (fad)	HMDB0001248	met-d-Phe	GCST90200376	16:16004626-16504626	0.453913243532236	0.763110882393662	0.551964122680852	1.0
MR-IVW	beta-alanine	HMDB0000056	4-acetamidobutanoate	HMDB0003681	GCST90200361	GCST90200311	3:30500404-31000404	-0.060083618430259	0.0808924784052701	0.457627586754775	1.0
MR-IVW	ornithine	HMDB0000214	alanine	HMDB0000161	bioa_014	M32339	2:219037276-219805573	0.0356465929222545	0.320819336300312	0.911528237909383	1.0
MR-IVW	ornithine	HMDB0000214	alanine	HMDB0000161	bioa_014	M32339	4:144415809-145209327	0.276775713861334	0.288809440550959	0.337894700424813	1.0
MR-IVW	ornithine	HMDB0000214	alanine	HMDB0000161	bioa_014	M32339	6:131638147-132138147	-0.100022151379762	0.260057593587382	0.700522394103848	1.0
MR-IVW	ornithine	HMDB0000214	alanine	HMDB0000161	bioa_014	M32339	9:135887106-136387106	-0.0385274085773841	0.308219268619083	0.900523550339778	1.0
MR-IVW	ornithine	HMDB0000214	alanine	HMDB0000161	bioa_014	M32339	10:97138162-97638162	0.160112732140311	0.346910919637341	0.644412333769812	1.0
MR-IVW	ornithine	HMDB0000214	alanine	HMDB0000161	bioa_014	M32339	12:46964292-47464292	1.4913313049199	0.282568036721666	1.3075989989616e-07	1.0
MR-IVW	ornithine	HMDB0000214	alanine	HMDB0000161	bioa_014	M32339	12:132819894-133319894	0.198439087385613	0.37041962978648	0.592156028908926	1.0
MR-IVW	ornithine	HMDB0000214	alanine	HMDB0000161	bioa_014	M32339	16:68152686-68652686	-0.753075909363772	0.317084593416325	0.0175489501914767	1.0
MR-IVW	ornithine	HMDB0000214	alanine	HMDB0000161	bioa_014	M32339	19:12789284-13289284	0.178118192833916	0.320612747101049	0.578514721507943	1.0
MR-IVW	histidine	HMDB0000177	hypotaurine	HMDB0000965	GCST90200377	GCST90200379	2:211293055-211793055	0.778365086149931	0.174180297682611	7.86846063077508e-06	1.0
MR-IVW	histidine	HMDB0000177	hypotaurine	HMDB0000965	GCST90200377	GCST90200379	12:96129884-96629884	0.152064305924523	0.143290420821841	0.288584714575323	1.0
MR-IVW	taurine	HMDB0000251	mannose	HMDB0000169	bioa_034	GCST90200435	19:54074995-54574995	0.0832076860754109	0.116778447935858	0.476139086989359	1.0
MR-IVW	thyroxine	HMDB0000248	urea	HMDB0000294	GCST90200293	M01670	2:234397317-234897317	0.293909989573156	0.174946422364974	0.0929573157274399	1.0
MR-IVW	7-methylxanthine	HMDB0001991	citrulline	HMDB0000904	M34390	bioa_005	5:168189476-168689476	0.0505811910196495	0.0765222254457643	0.508612313565566	1.0
MR-IVW	arachidonate (20:4n6)	HMDB0001043	theobromine	HMDB0002825	M01110	GCST90199644	11:61330635-61830635	0.0127151986082289	0.0499898645687342	0.7992209015611	1.0
MR-IVW	tyrosine	HMDB0000158	flavin adenine dinucleotide (fad)	HMDB0001248	bioa_021	GCST90200376	4:99820973-100320973	-0.991349856747093	0.631918893309718	0.116696209395745	1.0
MR-IVW	tyrosine	HMDB0000158	flavin adenine dinucleotide (fad)	HMDB0001248	bioa_021	GCST90200376	6:111242119-112017012	0.0201558204713477	0.203195239626709	0.920983957838093	2.0
MR-IVW	tyrosine	HMDB0000158	flavin adenine dinucleotide (fad)	HMDB0001248	bioa_021	GCST90200376	6:112114361-112614361	-1.18854905512294	0.656194705479327	0.0700982959358346	1.0
MR-IVW	tyrosine	HMDB0000158	flavin adenine dinucleotide (fad)	HMDB0001248	bioa_021	GCST90200376	7:27926305-28426305	1.11561562815526	0.536345259340383	0.0375225421669926	1.0
MR-IVW	tyrosine	HMDB0000158	flavin adenine dinucleotide (fad)	HMDB0001248	bioa_021	GCST90200376	10:64816186-65575478	0.58959252788215	0.534100549613804	0.269637387072705	1.0
MR-IVW	tyrosine	HMDB0000158	flavin adenine dinucleotide (fad)	HMDB0001248	bioa_021	GCST90200376	11:61310081-61810081	-2.80823947593799	0.634183182469055	9.50578451965447e-06	1.0
MR-IVW	tyrosine	HMDB0000158	flavin adenine dinucleotide (fad)	HMDB0001248	bioa_021	GCST90200376	12:46678393-47435518	0.873128209844494	0.498052658077819	0.0795875675263521	1.0
MR-IVW	tyrosine	HMDB0000158	flavin adenine dinucleotide (fad)	HMDB0001248	bioa_021	GCST90200376	12:56615040-57115040	0.617520787099307	0.382979288467032	0.106872095766089	1.0
MR-IVW	tyrosine	HMDB0000158	flavin adenine dinucleotide (fad)	HMDB0001248	bioa_021	GCST90200376	12:57594049-58094049	-0.541736158078373	0.575143167168748	0.346235997970399	1.0
MR-IVW	tyrosine	HMDB0000158	flavin adenine dinucleotide (fad)	HMDB0001248	bioa_021	GCST90200376	12:59727701-60227701	0.174376889650237	0.561460169893203	0.75612184273233	1.0
MR-IVW	tyrosine	HMDB0000158	flavin adenine dinucleotide (fad)	HMDB0001248	bioa_021	GCST90200376	12:120845172-121674861	-0.42130590103343	0.518788155330852	0.416736420779637	1.0
MR-IVW	tyrosine	HMDB0000158	flavin adenine dinucleotide (fad)	HMDB0001248	bioa_021	GCST90200376	12:122092964-122592964	-0.384695999875974	0.600701453479792	0.521905237130708	1.0
MR-IVW	tyrosine	HMDB0000158	flavin adenine dinucleotide (fad)	HMDB0001248	bioa_021	GCST90200376	15:60649639-61149639	-0.739695547174016	0.646312220207128	0.252421974220812	1.0
MR-IVW	tyrosine	HMDB0000158	flavin adenine dinucleotide (fad)	HMDB0001248	bioa_021	GCST90200376	16:71153235-72438683	0.0458960083382202	0.28229593648207	0.870848200772401	2.0
MR-IVW	hypotaurine	HMDB0000965	glutamate	HMDB0000148	GCST90200379	GCST90200412	4:138793652-139293652	-0.0812750856193433	0.136014470512326	0.550142007710929	1.0
MR-IVW	hypotaurine	HMDB0000965	glutamate	HMDB0000148	GCST90200379	GCST90200412	5:114821656-115321656	0.153982973743234	0.159696793863593	0.334935227611521	1.0
MR-IVW	hypotaurine	HMDB0000965	glutamate	HMDB0000148	GCST90200379	GCST90200412	19:47031255-47531255	-0.0545799104329883	0.175697885852167	0.756069471916915	1.0
MR-IVW	valine	HMDB0000883	serine	HMDB0000187	met-d-Val	bioa_018	2:27480940-28253616	-1.56716848102602	0.153945823283497	2.43561375453252e-24	1.0
MR-IVW	valine	HMDB0000883	serine	HMDB0000187	met-d-Val	bioa_018	2:64975088-65475088	-0.108306848058675	0.128418074088269	0.399008932398307	2.0
MR-IVW	valine	HMDB0000883	serine	HMDB0000187	met-d-Val	bioa_018	2:165251927-165751927	-0.693595298815824	0.226074086967346	0.0021549661802371	1.0
MR-IVW	valine	HMDB0000883	serine	HMDB0000187	met-d-Val	bioa_018	2:226858446-227358446	-0.459934831444077	0.34044028974395	0.176695432693619	1.0
MR-IVW	valine	HMDB0000883	serine	HMDB0000187	met-d-Val	bioa_018	3:135701113-136578270	-0.518563429595077	0.334773033954214	0.121381720075558	1.0
MR-IVW	valine	HMDB0000883	serine	HMDB0000187	met-d-Val	bioa_018	4:88882515-89510546	-0.218324379669839	0.0749740314800275	0.0035912263546738	1.0
MR-IVW	valine	HMDB0000883	serine	HMDB0000187	met-d-Val	bioa_018	12:56199875-57115338	0.827232146266961	0.466011579996863	0.0758760666427116	2.0
MR-IVW	valine	HMDB0000883	serine	HMDB0000187	met-d-Val	bioa_018	12:122278263-122778263	-0.0231696143256853	0.266317406042396	0.93067151210858	1.0
MR-IVW	valine	HMDB0000883	serine	HMDB0000187	met-d-Val	bioa_018	16:69315747-70918195	0.1880267250224	0.134496942076109	0.162113067186905	1.0
MR-IVW	valine	HMDB0000883	serine	HMDB0000187	met-d-Val	bioa_018	17:6935779-7435779	0.164075153375325	0.301608737822288	0.586441472847721	1.0
MR-IVW	valine	HMDB0000883	serine	HMDB0000187	met-d-Val	bioa_018	17:79384062-79884062	-0.188255511299296	0.328543649736992	0.566644693978144	1.0
MR-IVW	valine	HMDB0000883	serine	HMDB0000187	met-d-Val	bioa_018	19:49050431-49611255	0.141459210979845	0.322966235113801	0.661386283428901	1.0
MR-IVW	valine	HMDB0000883	serine	HMDB0000187	met-d-Val	bioa_018	22:18665347-19165347	-0.234366268033788	0.311243383843009	0.451449914020483	1.0
MR-IVW	3-aminoisobutyrate	HMDB0002166	tyrosine	HMDB0000158	GCST90200310	M01299	5:34511619-35593952	-0.0013828430493362	0.032852118294329	0.966424588712043	3.0
MR-IVW	3-aminoisobutyrate	HMDB0002166	tyrosine	HMDB0000158	GCST90200310	M01299	12:89320-602261	-0.0359567049242761	0.0958845464647369	0.707660466654554	1.0
MR-IVW	glutamate	HMDB0000148	histidine	HMDB0000177	GCST90200412	GCST90200377	5:36388589-36888589	-0.0939044784894472	0.15562389239685	0.546238255320344	1.0
MR-IVW	inosine	HMDB0000195	5-acetylamino-6-formylamino-3-methyluracil	HMDB0011105	M01123	GCST90200680	6:85876680-86677325	0.101482753943299	0.0865473607971561	0.240968679347109	1.0
MR-IVW	choline phosphate	HMDB0001565	4-methyl-2-oxopentanoate	HMDB0000695	GCST90200363	GCST90199655	1:21573292-22142120	-0.0093016506910056	0.190681526621383	0.961093760669495	2.0
MR-IVW	choline phosphate	HMDB0001565	4-methyl-2-oxopentanoate	HMDB0000695	GCST90200363	GCST90199655	22:24245541-24745541	0.280353409702406	0.176197836180632	0.11158064583411	1.0
MR-IVW	kynurenine	HMDB0000684	3-hydroxybutyrate (bhba)	HMDB0000011	M15140	GCST90200367	8:39556267-40056267	0.0731453967380014	0.155966130727458	0.639082095175175	1.0
MR-IVW	kynurenine	HMDB0000684	3-hydroxybutyrate (bhba)	HMDB0000011	M15140	GCST90200367	12:112341686-113156415	-0.0094958088502989	0.13074533588161	0.942101922034411	1.0
MR-IVW	kynurenine	HMDB0000684	3-hydroxybutyrate (bhba)	HMDB0000011	M15140	GCST90200367	16:87628822-88128822	-0.0004322974919291	0.0919987228198813	0.996250793330718	1.0
MR-IVW	3-methyl-2-oxovalerate	HMDB0000491	serine	HMDB0000187	M15676	GCST90200415	4:88976422-89476422	-0.158829961655354	0.127485660226493	0.212813847410457	1.0
MR-IVW	retinol (vitamin a)	HMDB0000305	caffeine	HMDB0001847	GCST90200405	M00569	18:28939457-29439457	0.0140766332058429	0.172941493671786	0.935127547929519	1.0
MR-IVW	2-aminobutyrate	HMDB0000452	leucine	HMDB0000687	GCST90200305	GCST90200389	2:64970910-65470910	-0.0001565122088293	0.0941283950050699	0.998673316192713	1.0
MR-IVW	2-aminobutyrate	HMDB0000452	leucine	HMDB0000687	GCST90200305	GCST90200389	4:88993818-89493818	0.0732076713853914	0.128262152930614	0.568158297383021	1.0
MR-IVW	eicosapentaenoate (epa; 20:5n3)	HMDB0001999	asparagine	HMDB0000168	M18467	GCST90200452	11:61330635-61830635	-0.140129061164677	0.0988463262503709	0.1562942548933	1.0
MR-IVW	serine	HMDB0000187	glycerophosphorylcholine (gpc)	HMDB0000086	GCST90200415	GCST90199629	1:119778579-120514573	0.0025057139470031	0.0763916961351105	0.973833385962308	3.0
MR-IVW	serine	HMDB0000187	glycerophosphorylcholine (gpc)	HMDB0000086	GCST90200415	GCST90199629	2:211290507-212040821	-0.253533670556651	0.0802130464677251	0.0015736158621686	1.0
MR-IVW	serine	HMDB0000187	glycerophosphorylcholine (gpc)	HMDB0000086	GCST90200415	GCST90199629	7:55905219-56847625	0.0319444036983122	0.103309296753858	0.757160785810158	1.0
MR-IVW	alpha-ketoglutarate	HMDB0000208	tyrosine	HMDB0000158	GCST90200455	M01299	20:44931392-45517926	0.0845692316547906	0.106353187568785	0.426512610432008	2.0
MR-IVW	urate	HMDB0000289	kynurenine	HMDB0000684	M01604	M15140	4:9676051-10553081	0.0899761652881542	0.0502192550445511	0.0731863770949776	1.0
MR-IVW	sphinganine-1-phosphate	HMDB0001383	n-acetylglucosaminylasparagine	HMDB0000489	GCST90199845	GCST90200316	3:56698451-57198451	0.0382003436498342	0.182611822807708	0.834300874251558	1.0
MR-IVW	sphinganine-1-phosphate	HMDB0001383	n-acetylglucosaminylasparagine	HMDB0000489	GCST90199845	GCST90200316	17:74160792-74669333	-0.0613338376788533	0.29101434135392	0.833075477637929	2.0
MR-IVW	3-(4-hydroxyphenyl)lactate	HMDB0000755	phenylpyruvate	HMDB0000205	GCST90200371	GCST90200365	6:111301079-111801079	0.33760412419978	0.180998334396771	0.0621487069934561	1.0
MR-IVW	3-(4-hydroxyphenyl)lactate	HMDB0000755	phenylpyruvate	HMDB0000205	GCST90200371	GCST90200365	17:79941425-80441425	0.168393524012136	0.102042332533979	0.0988954911983961	1.0
MR-IVW	3-aminoisobutyrate	HMDB0002166	eicosapentaenoate (epa; 20:5n3)	HMDB0001999	GCST90200310	M18467	5:34511619-35593952	0.0106287208354861	0.0275854683977137	0.700014091049791	3.0
MR-IVW	3-aminoisobutyrate	HMDB0002166	eicosapentaenoate (epa; 20:5n3)	HMDB0001999	GCST90200310	M18467	12:89320-602261	-0.106177688783407	0.0958188898777084	0.267815129705962	1.0
MR-IVW	histidine	HMDB0000177	n-acetylaspartate (naa)	HMDB0000812	met-d-His	GCST90199665	1:168963261-169463261	-0.964491321784623	0.641968748562357	0.13299485196797	1.0
MR-IVW	histidine	HMDB0000177	n-acetylaspartate (naa)	HMDB0000812	met-d-His	GCST90199665	2:27491237-27991237	0.71186277893297	0.632195520552783	0.260158407068481	1.0
MR-IVW	histidine	HMDB0000177	n-acetylaspartate (naa)	HMDB0000812	met-d-His	GCST90199665	2:211290507-212074453	-0.190170208254886	0.240370086145851	0.42885303095999	1.0
MR-IVW	histidine	HMDB0000177	n-acetylaspartate (naa)	HMDB0000812	met-d-His	GCST90199665	3:148408762-149190142	-0.193691044290008	0.322625947677367	0.548267722716221	2.0
MR-IVW	histidine	HMDB0000177	n-acetylaspartate (naa)	HMDB0000812	met-d-His	GCST90199665	6:134622121-135122121	-0.513437776659187	0.619290167049346	0.407062168900761	1.0
MR-IVW	histidine	HMDB0000177	n-acetylaspartate (naa)	HMDB0000812	met-d-His	GCST90199665	11:8005408-8505408	-0.369541787674895	0.635800947958122	0.561090535767438	1.0
MR-IVW	histidine	HMDB0000177	n-acetylaspartate (naa)	HMDB0000812	met-d-His	GCST90199665	12:46932531-47432531	0.898704708161217	0.632701318702253	0.155484017595229	1.0
MR-IVW	histidine	HMDB0000177	n-acetylaspartate (naa)	HMDB0000812	met-d-His	GCST90199665	12:56610020-57110020	0.631316479622279	0.340895869490667	0.064035373171169	1.0
MR-IVW	histidine	HMDB0000177	n-acetylaspartate (naa)	HMDB0000812	met-d-His	GCST90199665	12:95659569-96755187	0.127952245321629	0.165029503521755	0.438144971720199	8.0
MR-IVW	histidine	HMDB0000177	n-acetylaspartate (naa)	HMDB0000812	met-d-His	GCST90199665	14:21241151-21765620	0.171794631581952	0.270846240904157	0.525892618699005	3.0
MR-IVW	histidine	HMDB0000177	n-acetylaspartate (naa)	HMDB0000812	met-d-His	GCST90199665	14:24625832-25125832	0.925812171428209	0.638453573926223	0.147034721107265	1.0
MR-IVW	histidine	HMDB0000177	n-acetylaspartate (naa)	HMDB0000812	met-d-His	GCST90199665	14:94599201-95099201	-0.188086225186082	0.544953818947291	0.729987931240371	1.0
MR-IVW	histidine	HMDB0000177	n-acetylaspartate (naa)	HMDB0000812	met-d-His	GCST90199665	15:43028726-45092210	0.314121563473773	0.541244599847307	0.561665835146884	1.0
MR-IVW	histidine	HMDB0000177	n-acetylaspartate (naa)	HMDB0000812	met-d-His	GCST90199665	20:38915692-39415692	0.562319030658032	0.528758191655558	0.287568385842995	1.0
MR-IVW	caffeine	HMDB0001847	sphinganine	HMDB0000269	GCST90200436	GCST90200374	15:56384745-56884745	-0.168876150197456	0.178696896506725	0.344637212087722	1.0
MR-IVW	caffeine	HMDB0001847	sphinganine	HMDB0000269	GCST90200436	GCST90200374	15:57044800-57544800	-0.0575851659698406	0.190735097189754	0.762719342318475	1.0
MR-IVW	valine	HMDB0000883	glycerol 3-phosphate	HMDB0000126	M01649	GCST90199638	4:88976422-89476422	-0.14453535075689	0.149968286487611	0.335159861828986	1.0
MR-IVW	dihydroorotate	HMDB03349	glutamine	HMDB0000641	GCST90200444	met-d-Gln	5:53379047-53879047	-0.127300695586392	0.0478942644356883	0.0078616896188839	1.0
MR-IVW	dihydroorotate	HMDB03349	glutamine	HMDB0000641	GCST90200444	met-d-Gln	10:104381189-105206827	0.0100961930036517	0.0426920872098192	0.813053532906825	1.0
MR-IVW	dihydroorotate	HMDB03349	glutamine	HMDB0000641	GCST90200444	met-d-Gln	10:125910495-126410495	-0.0345038070306964	0.034564827555079	0.318165609115333	1.0
MR-IVW	dihydroorotate	HMDB03349	glutamine	HMDB0000641	GCST90200444	met-d-Gln	11:122683181-123183181	0.010808196954469	0.0400181405814642	0.787096833014896	1.0
MR-IVW	dihydroorotate	HMDB03349	glutamine	HMDB0000641	GCST90200444	met-d-Gln	15:77921365-78954732	-0.0244967144297654	0.011700919753859	0.0362981509854541	5.0
MR-IVW	5-oxoproline	HMDB0000267	arginine	HMDB0000517	M01494	bioa_002	8:144903138-145403138	0.0150407241281619	0.0248607010382839	0.545178996698752	1.0
MR-IVW	phenylalanine	HMDB0000159	hippurate	HMDB0000714	met-d-Phe	M15753	6:17868392-18368392	-0.496680034654795	0.694223230256133	0.474332783854828	1.0
MR-IVW	phenylalanine	HMDB0000159	hippurate	HMDB0000714	met-d-Phe	M15753	11:57019429-57519429	0.352420154319597	0.330393894674621	0.286122384391018	1.0
MR-IVW	phenylalanine	HMDB0000159	hippurate	HMDB0000714	met-d-Phe	M15753	12:56671418-57171418	0.28344095253321	0.684167816459474	0.678664874808455	1.0
MR-IVW	phenylalanine	HMDB0000159	hippurate	HMDB0000714	met-d-Phe	M15753	12:102890425-104124563	-0.230201364793487	0.127149496949025	0.07022169561555	5.0
MR-IVW	phenylalanine	HMDB0000159	hippurate	HMDB0000714	met-d-Phe	M15753	14:55161744-55661744	-0.0717048837360811	0.424713542129105	0.865929441052035	1.0
MR-IVW	phenylalanine	HMDB0000159	hippurate	HMDB0000714	met-d-Phe	M15753	16:16004626-16504626	-0.119871900473841	0.705912302790397	0.865158523562644	1.0
MR-IVW	biliverdin	HMDB0001008	glucose	HMDB0000122	GCST90200706	M20489	2:233898737-234978158	0.0033594934201061	0.0684550323495061	0.960858796490768	2.0
MR-IVW	biliverdin	HMDB0001008	glucose	HMDB0000122	GCST90200706	M20489	12:21102315-21602315	-0.0061385700382793	0.141187110880433	0.965320293449225	1.0
MR-IVW	valine	HMDB0000883	hypotaurine	HMDB0000965	M01649	GCST90200379	4:88976422-89476422	0.114425769672388	0.14987097905674	0.44516813762533	1.0
MR-IVW	choline	HMDB0000097	3,7-dimethylurate	HMDB0001982	GCST90200327	GCST90199755	2:211290507-211790507	0.039045309950401	0.193969794402332	0.840467266271618	1.0
MR-IVW	choline	HMDB0000097	3,7-dimethylurate	HMDB0001982	GCST90200327	GCST90199755	17:17175631-17675631	0.227827850629133	0.165482107872581	0.168588884037625	1.0
MR-IVW	glycine	HMDB0000123	citrate	HMDB0000094	M32338	met-d-Citrate	2:211289363-212090389	-0.079894942890867	0.0122762896662601	7.612284356328519e-11	2.0
MR-IVW	1-methylxanthine	HMDB0010738	histidine	HMDB0000177	GCST90199763	M00059	8:18005709-18505709	-0.0846483929442348	0.0663716375552562	0.202178324964736	2.0
MR-IVW	1-methylxanthine	HMDB0010738	histidine	HMDB0000177	GCST90199763	M00059	15:74275585-74775585	0.124893740134167	0.180402069082685	0.488744120386505	1.0
MR-IVW	1-methylxanthine	HMDB0010738	histidine	HMDB0000177	GCST90199763	M00059	15:74777880-75599999	-0.107094200063497	0.126565872802314	0.397466925422591	1.0
MR-IVW	choline phosphate	HMDB0001565	5,6-dihydrothymine	HMDB0000079	GCST90200363	GCST90200339	1:21573292-22142120	-0.108716152522174	0.20077931787291	0.588183068578578	2.0
MR-IVW	choline phosphate	HMDB0001565	5,6-dihydrothymine	HMDB0000079	GCST90200363	GCST90200339	22:24245541-24745541	0.245832234985429	0.176589553926875	0.163888831512625	1.0
MR-IVW	sphinganine-1-phosphate	HMDB0001383	flavin adenine dinucleotide (fad)	HMDB0001248	GCST90199845	GCST90200376	3:56698451-57198451	-0.362454185520591	0.208286343542322	0.0818287173829727	1.0
MR-IVW	sphinganine-1-phosphate	HMDB0001383	flavin adenine dinucleotide (fad)	HMDB0001248	GCST90199845	GCST90200376	17:74160792-74669333	0.0523611668693681	0.119940637539531	0.662431189651311	2.0
MR-IVW	kynurenine	HMDB0000684	inosine	HMDB0000195	GCST90199636	GCST90200394	1:241463402-241963402	-0.157176495656621	0.170491686054834	0.356580095750841	1.0
MR-IVW	kynurenine	HMDB0000684	inosine	HMDB0000195	GCST90199636	GCST90200394	8:39554593-40054593	0.0169865881814087	0.21673830972328	0.937530775481879	1.0
MR-IVW	kynurenine	HMDB0000684	inosine	HMDB0000195	GCST90199636	GCST90200394	12:111809557-113090766	0.274174590936517	0.182316574263245	0.132623086235606	1.0
MR-IVW	kynurenine	HMDB0000684	inosine	HMDB0000195	GCST90199636	GCST90200394	16:87568373-88128072	0.174490944098667	0.0903385504459384	0.0534184678114599	2.0
MR-IVW	tyrosine	HMDB0000158	cysteine	HMDB0000574	bioa_021	M31453	4:99820973-100320973	1.24109988598885	0.586701764285638	0.034397179943238	1.0
MR-IVW	tyrosine	HMDB0000158	cysteine	HMDB0000574	bioa_021	M31453	4:148735862-149235862	0.718594484485379	0.602692148278057	0.23314061942836	1.0
MR-IVW	tyrosine	HMDB0000158	cysteine	HMDB0000574	bioa_021	M31453	6:111242119-112017012	-0.230828244815555	0.153885496543704	0.133614402537717	1.0
MR-IVW	tyrosine	HMDB0000158	cysteine	HMDB0000574	bioa_021	M31453	6:112114361-112614361	-0.96781074854908	0.609362323160532	0.112233142968296	1.0
MR-IVW	tyrosine	HMDB0000158	cysteine	HMDB0000574	bioa_021	M31453	7:27926305-28426305	-1.3616342554145e-308	0.498194652321793	1.0	1.0
MR-IVW	tyrosine	HMDB0000158	cysteine	HMDB0000574	bioa_021	M31453	8:8933358-9433358	0.185328117864706	0.627264398926711	0.767646670678351	1.0
MR-IVW	tyrosine	HMDB0000158	cysteine	HMDB0000574	bioa_021	M31453	10:64816186-65575478	0.634791024866644	0.495930488177063	0.200545135908882	1.0
MR-IVW	tyrosine	HMDB0000158	cysteine	HMDB0000574	bioa_021	M31453	11:61310081-61810081	-0.294890780559253	0.589781561118506	0.617075077451974	1.0
MR-IVW	tyrosine	HMDB0000158	cysteine	HMDB0000574	bioa_021	M31453	12:20701307-21201307	0.527095903381113	0.622931522177677	0.397466925422592	1.0
MR-IVW	tyrosine	HMDB0000158	cysteine	HMDB0000574	bioa_021	M31453	12:46678393-47435518	-0.182878309710201	0.46257454809051	0.692585461896194	1.0
MR-IVW	tyrosine	HMDB0000158	cysteine	HMDB0000574	bioa_021	M31453	12:56615040-57115040	-0.204785760433152	0.355680531278638	0.564779052623053	1.0
MR-IVW	tyrosine	HMDB0000158	cysteine	HMDB0000574	bioa_021	M31453	12:57594049-58094049	-0.257148455431804	0.534077561281438	0.63017433816751	1.0
MR-IVW	tyrosine	HMDB0000158	cysteine	HMDB0000574	bioa_021	M31453	12:59727701-60227701	-0.234602843023372	0.521339651163047	0.652710440575839	1.0
MR-IVW	tyrosine	HMDB0000158	cysteine	HMDB0000574	bioa_021	M31453	12:120845172-121674861	0.277620489902004	0.385584013752781	0.4715249955585	1.0
MR-IVW	tyrosine	HMDB0000158	cysteine	HMDB0000574	bioa_021	M31453	12:122092964-122592964	0.0601095428825258	0.525958500222125	0.909011306646055	1.0
MR-IVW	tyrosine	HMDB0000158	cysteine	HMDB0000574	bioa_021	M31453	15:60649639-61149639	-0.216068252459596	0.600189590165544	0.718847133564017	1.0
MR-IVW	tyrosine	HMDB0000158	cysteine	HMDB0000574	bioa_021	M31453	16:71153235-72438683	0.128718543447828	0.240492630423818	0.592491764432961	3.0
MR-IVW	betaine	HMDB0000043	taurochenodeoxycholate	HMDB0000951	M03141	M18494	2:211337631-211837631	0.0436992170356201	0.164865227907114	0.790963055258612	1.0
MR-IVW	betaine	HMDB0000043	taurochenodeoxycholate	HMDB0000951	M03141	M18494	5:78095798-78666416	0.0333360619848236	0.196993173671295	0.865620096748837	2.0
MR-IVW	betaine	HMDB0000043	taurochenodeoxycholate	HMDB0000951	M03141	M18494	12:30349-530349	-0.0840306710065381	0.198072295943984	0.6713890240112	1.0
MR-IVW	betaine	HMDB0000043	taurochenodeoxycholate	HMDB0000951	M03141	M18494	21:44237404-44737404	-0.0161129521665901	0.174556981804738	0.926453576888172	1.0
MR-IVW	docosahexaenoate (dha; 22:6n3)	HMDB0002183	aspartate	HMDB0000191	GCST90199651	GCST90200370	11:61376206-61876206	-0.260639710139712	0.170224179558711	0.125730934834451	1.0
MR-IVW	urate	HMDB0000289	4-acetamidobutanoate	HMDB0003681	GCST90200307	M01558	4:9672167-10439135	0.15695436931349	0.0665060886921568	0.0182749350611453	1.0
MR-IVW	urate	HMDB0000289	4-acetamidobutanoate	HMDB0003681	GCST90200307	M01558	4:88802323-89302323	0.120217964122899	0.180326946184348	0.504985075093846	1.0
MR-IVW	sphinganine	HMDB0000269	dihydroorotate	HMDB03349	GCST90200374	GCST90200444	3:56598999-57098999	-0.0092393359935277	0.164824841604635	0.95529760810809	1.0
MR-IVW	arginine	HMDB0000517	thyroxine	HMDB0000248	GCST90200372	GCST90200293	6:131644358-132148208	-0.0131236943641186	0.0929701010851933	0.887743248467245	2.0
MR-IVW	arginine	HMDB0000517	thyroxine	HMDB0000248	GCST90200372	GCST90200293	10:99896895-100396895	0.0142821509690206	0.119019942123023	0.904484759207872	1.0
MR-IVW	n-acetylglucosaminylasparagine	HMDB0000489	glucose	HMDB0000122	GCST90200316	M20489	4:178111987-178611987	0.168742893728092	0.119526216390731	0.158019253847397	1.0
MR-IVW	n-acetylglucosaminylasparagine	HMDB0000489	glucose	HMDB0000122	GCST90200316	M20489	6:167457759-167966043	0.111423914426478	0.0456221319646111	0.0145931436751115	2.0
MR-IVW	tyrosine	HMDB0000158	taurine	HMDB0000251	met-d-Tyr	GCST90200420	2:211293055-211793055	1.61097252679496	0.549058114668894	0.0033455349152297	1.0
MR-IVW	tyrosine	HMDB0000158	taurine	HMDB0000251	met-d-Tyr	GCST90200420	3:135701113-136607693	0.0283269927867004	0.485152899681637	0.953439761426085	1.0
MR-IVW	tyrosine	HMDB0000158	taurine	HMDB0000251	met-d-Tyr	GCST90200420	3:186140627-186640627	-0.235759813996807	0.51846606089344	0.64930662876599	1.0
MR-IVW	tyrosine	HMDB0000158	taurine	HMDB0000251	met-d-Tyr	GCST90200420	4:99789651-100289651	0.683231315553439	0.426009039685645	0.108759170611485	1.0
MR-IVW	tyrosine	HMDB0000158	taurine	HMDB0000251	met-d-Tyr	GCST90200420	4:124511762-125011762	0.0060184856290073	0.674511232705914	0.992880781206815	1.0
MR-IVW	tyrosine	HMDB0000158	taurine	HMDB0000251	met-d-Tyr	GCST90200420	5:89941256-90441256	-0.328182903843504	0.630674779504727	0.602807186293586	1.0
MR-IVW	tyrosine	HMDB0000158	taurine	HMDB0000251	met-d-Tyr	GCST90200420	6:43031486-43531486	0.175302450917592	0.675423234477492	0.795215077427712	1.0
MR-IVW	tyrosine	HMDB0000158	taurine	HMDB0000251	met-d-Tyr	GCST90200420	6:110683901-112778738	0.100085888121338	0.0832222994451609	0.229118350827591	15.0
MR-IVW	tyrosine	HMDB0000158	taurine	HMDB0000251	met-d-Tyr	GCST90200420	7:25715759-26215759	0.869027153039886	0.652061570756453	0.182617838896329	1.0
MR-IVW	tyrosine	HMDB0000158	taurine	HMDB0000251	met-d-Tyr	GCST90200420	7:27916442-28416442	0.536770980563751	0.503640898952981	0.286522580237215	1.0
MR-IVW	tyrosine	HMDB0000158	taurine	HMDB0000251	met-d-Tyr	GCST90200420	8:126236230-126736230	0.785726879529657	0.440520176116116	0.0744831143618204	1.0
MR-IVW	tyrosine	HMDB0000158	taurine	HMDB0000251	met-d-Tyr	GCST90200420	9:21884651-22384651	0.0880676660455967	0.627548159957398	0.888394436924526	1.0
MR-IVW	tyrosine	HMDB0000158	taurine	HMDB0000251	met-d-Tyr	GCST90200420	10:64760672-65511176	0.788064133963379	0.43503451141253	0.0700638031381755	1.0
MR-IVW	tyrosine	HMDB0000158	taurine	HMDB0000251	met-d-Tyr	GCST90200420	11:8005408-8505408	-0.185425912425169	0.55497815186144	0.738293614663177	1.0
MR-IVW	tyrosine	HMDB0000158	taurine	HMDB0000251	met-d-Tyr	GCST90200420	11:61320783-61820783	0.161023334623022	0.487235847960575	0.741034772354181	1.0
MR-IVW	tyrosine	HMDB0000158	taurine	HMDB0000251	met-d-Tyr	GCST90200420	12:21081549-21581549	0.383836482809237	0.359974540673017	0.286293535425291	1.0
MR-IVW	tyrosine	HMDB0000158	taurine	HMDB0000251	met-d-Tyr	GCST90200420	12:46690648-47449549	0.363677711748536	0.395364518106023	0.357648956431789	1.0
MR-IVW	tyrosine	HMDB0000158	taurine	HMDB0000251	met-d-Tyr	GCST90200420	12:56615040-57115040	0.731609700603833	0.296830403740121	0.0137112792932449	1.0
MR-IVW	tyrosine	HMDB0000158	taurine	HMDB0000251	met-d-Tyr	GCST90200420	12:59740603-60240603	0.0817829358630001	0.667352630185164	0.902464789787617	1.0
MR-IVW	tyrosine	HMDB0000158	taurine	HMDB0000251	met-d-Tyr	GCST90200420	12:121174574-121674574	-0.165440591406889	0.261435922638389	0.526854415145677	1.0
MR-IVW	tyrosine	HMDB0000158	taurine	HMDB0000251	met-d-Tyr	GCST90200420	12:122076812-122576812	1.61413279239872	0.560663963554084	0.0039898065990618	1.0
MR-IVW	tyrosine	HMDB0000158	taurine	HMDB0000251	met-d-Tyr	GCST90200420	14:102441854-102941854	-0.420099293835077	0.600393525083829	0.484110572869634	1.0
MR-IVW	tyrosine	HMDB0000158	taurine	HMDB0000251	met-d-Tyr	GCST90200420	16:70194094-72795019	0.28337532609393	0.166007028942119	0.0878205658680354	6.0
MR-IVW	tyrosine	HMDB0000158	taurine	HMDB0000251	met-d-Tyr	GCST90200420	16:79505446-80005446	1.1632914179487	0.625901340217592	0.0630858544467044	1.0
MR-IVW	tyrosine	HMDB0000158	taurine	HMDB0000251	met-d-Tyr	GCST90200420	19:45175460-45675460	-0.809884667340007	0.610589444198556	0.184707873955483	1.0
MR-IVW	tyrosine	HMDB0000158	taurine	HMDB0000251	met-d-Tyr	GCST90200420	20:42792364-43292364	0.615388488657038	0.615711303018578	0.317564302462202	1.0
MR-IVW	tyrosine	HMDB0000158	taurine	HMDB0000251	met-d-Tyr	GCST90200420	22:31926825-32426825	-0.902465695578579	0.674302824231327	0.180776324587328	1.0
MR-IVW	tyrosine	HMDB0000158	taurine	HMDB0000251	met-d-Tyr	GCST90200420	22:44074855-44574855	-0.120200171444631	0.638693182437703	0.850722186581957	1.0
MR-IVW	kynurenate	HMDB0000715	urate	HMDB0000289	GCST90200454	M01604	1:241463402-241963402	-0.0557928716254438	0.0948478817632547	0.556374370426908	1.0
MR-IVW	kynurenate	HMDB0000715	urate	HMDB0000289	GCST90200454	M01604	4:170711647-171211647	-0.0843089513817068	0.140514918969511	0.548506235500145	1.0
MR-IVW	kynurenate	HMDB0000715	urate	HMDB0000289	GCST90200454	M01604	16:58517848-59017848	0.0497734328366493	0.161763656719111	0.758316473526291	1.0
MR-IVW	valine	HMDB0000883	2-aminobutyrate	HMDB0000452	bioa_022	GCST90200305	2:64958074-65458074	2.57594760269669	0.244708522652728	6.514833065977879e-26	1.0
MR-IVW	valine	HMDB0000883	2-aminobutyrate	HMDB0000452	bioa_022	GCST90200305	2:211173777-211673777	1.31051755967202	0.579061902158224	0.0236249952796978	1.0
MR-IVW	valine	HMDB0000883	2-aminobutyrate	HMDB0000452	bioa_022	GCST90200305	4:88972827-89472827	-0.942530854857133	0.164710424655654	1.0506000354465e-08	1.0
MR-IVW	valine	HMDB0000883	2-aminobutyrate	HMDB0000452	bioa_022	GCST90200305	11:116381707-116882500	0.26884395914445	0.511196268609259	0.598949748985697	1.0
MR-IVW	valine	HMDB0000883	2-aminobutyrate	HMDB0000452	bioa_022	GCST90200305	12:56615040-57115040	2.34019888224176	0.518626513827856	6.41281246687049e-06	1.0
MR-IVW	valine	HMDB0000883	2-aminobutyrate	HMDB0000452	bioa_022	GCST90200305	16:70059237-70559237	-0.339417197812701	0.335591459004423	0.311825026631755	1.0
MR-IVW	valine	HMDB0000883	2-aminobutyrate	HMDB0000452	bioa_022	GCST90200305	17:6883609-7383609	0.19609724028897	0.509591020123907	0.700375979840439	1.0
MR-IVW	valine	HMDB0000883	2-aminobutyrate	HMDB0000452	bioa_022	GCST90200305	17:40470632-40970632	-0.740632354233828	0.590311777876586	0.20960727007645	1.0
MR-IVW	valine	HMDB0000883	2-aminobutyrate	HMDB0000452	bioa_022	GCST90200305	19:49114511-49614511	0.0234565907922342	0.525873003440489	0.964422118592962	1.0
MR-IVW	cholesterol	HMDB0000067	glycerophosphoethanolamine	HMDB0000114	M00063	GCST90199808	1:109571511-110071511	-0.140754105996822	0.172333552855084	0.414069066735858	1.0
MR-IVW	citrulline	HMDB0000904	4-methyl-2-oxopentanoate	HMDB0000695	bioa_005	GCST90199655	2:211099261-211599261	-0.27876419678589	0.193693551003557	0.150093224638756	1.0
MR-IVW	citrulline	HMDB0000904	4-methyl-2-oxopentanoate	HMDB0000695	bioa_005	GCST90199655	8:10310878-10810878	0.356924874585582	0.282154079094954	0.205871372932692	1.0
MR-IVW	citrulline	HMDB0000904	4-methyl-2-oxopentanoate	HMDB0000695	bioa_005	GCST90199655	8:11437159-11937159	0.457787592421736	0.349088747698994	0.189729808559836	1.0
MR-IVW	citrulline	HMDB0000904	4-methyl-2-oxopentanoate	HMDB0000695	bioa_005	GCST90199655	9:133044244-133627617	-0.177829150221549	0.151321483415346	0.23992490565478	2.0
MR-IVW	citrulline	HMDB0000904	4-methyl-2-oxopentanoate	HMDB0000695	bioa_005	GCST90199655	10:97138579-97638579	0.14547693533191	0.264955615684879	0.582963225702893	1.0
MR-IVW	citrulline	HMDB0000904	4-methyl-2-oxopentanoate	HMDB0000695	bioa_005	GCST90199655	17:9542768-10042768	0.0632141929412206	0.203826817363771	0.756456943368394	1.0
MR-IVW	oleamide	HMDB0002117	2-oxoarginine*	HMDB0004225	M32458	GCST90199903	12:21138621-21638621	0.096944038684084	0.102445028827212	0.343994060828399	1.0
MR-IVW	oleamide	HMDB0002117	2-oxoarginine*	HMDB0004225	M32458	GCST90199903	19:15740431-16240431	0.0059690756834894	0.16261279151385	0.970718392120328	1.0
MR-IVW	gluconate	HMDB0000625	5-oxoproline	HMDB0000267	GCST90200373	GCST90200280	4:99521223-100894070	-0.0069249887447084	0.0578876441392756	0.90477776086437	2.0
MR-IVW	leucine	HMDB0000687	inosine 5'-monophosphate (imp)	HMDB0000175	M00060	GCST90200395	4:88976422-89476422	0.0676910515014728	0.160238729337458	0.672704785306804	1.0
MR-IVW	leucine	HMDB0000687	inosine 5'-monophosphate (imp)	HMDB0000175	M00060	GCST90200395	6:45295851-45795851	-0.345901152853829	0.231620472140828	0.135333484585047	1.0
MR-IVW	kynurenine	HMDB0000684	3-aminoisobutyrate	HMDB0002166	GCST90199636	GCST90200310	1:241463402-241963402	-0.0151514971419261	0.131820289155096	0.908492240178899	1.0
MR-IVW	kynurenine	HMDB0000684	3-aminoisobutyrate	HMDB0002166	GCST90199636	GCST90200310	8:39554593-40054593	-0.0631215802454442	0.167561511499748	0.706391422612994	1.0
MR-IVW	kynurenine	HMDB0000684	3-aminoisobutyrate	HMDB0002166	GCST90199636	GCST90200310	12:111809557-113090766	0.330871922548966	0.140936287423895	0.0188912398775838	1.0
MR-IVW	kynurenine	HMDB0000684	3-aminoisobutyrate	HMDB0002166	GCST90199636	GCST90200310	16:87568373-88128072	-0.008273632106389	0.0698558075017808	0.905720051162239	2.0
MR-IVW	citrulline	HMDB0000904	inosine	HMDB0000195	bioa_005	GCST90200394	2:211099261-211599261	0.107361982177882	0.250412857627008	0.668112524296149	1.0
MR-IVW	citrulline	HMDB0000904	inosine	HMDB0000195	bioa_005	GCST90200394	8:10310878-10810878	0.62039648012614	0.36466686147042	0.0888924588335813	1.0
MR-IVW	citrulline	HMDB0000904	inosine	HMDB0000195	bioa_005	GCST90200394	8:11437159-11937159	0.206106291072216	0.451301709957534	0.647891787845496	1.0
MR-IVW	citrulline	HMDB0000904	inosine	HMDB0000195	bioa_005	GCST90200394	9:133044244-133627617	0.0301721323343496	0.195614888011245	0.877418520998368	2.0
MR-IVW	citrulline	HMDB0000904	inosine	HMDB0000195	bioa_005	GCST90200394	10:97138579-97638579	-0.035659839315284	0.342511885529272	0.917079907552237	1.0
MR-IVW	citrulline	HMDB0000904	inosine	HMDB0000195	bioa_005	GCST90200394	17:9542768-10042768	0.444239393419041	0.263411013688942	0.0917019323255734	1.0
MR-IVW	asparagine	HMDB0000168	valine	HMDB0000883	GCST90200452	M01649	11:61850353-62350353	-0.0984428791472807	0.14766431872092	0.504985075093844	1.0
MR-IVW	asparagine	HMDB0000168	valine	HMDB0000883	GCST90200452	M01649	14:103842789-104825326	-0.0776629253302217	0.133136443423238	0.559668927199414	1.0
MR-IVW	4-hydroxyphenylpyruvate	HMDB0000707	glucose	HMDB0000122	GCST90200300	GCST90200440	11:63046797-63546797	0.152070845709204	0.178716876953939	0.394822868447278	1.0
MR-IVW	4-hydroxyphenylpyruvate	HMDB0000707	glucose	HMDB0000122	GCST90200300	GCST90200440	12:122051275-122551275	-0.0409016496475662	0.148279302102895	0.782669473083058	1.0
MR-IVW	kynurenine	HMDB0000684	pantothenate	HMDB0000210	M15140	M01508	8:39556267-40056267	-0.0968315782455963	0.167841402292366	0.563991420617967	1.0
MR-IVW	kynurenine	HMDB0000684	pantothenate	HMDB0000210	M15140	M01508	12:111634608-112134608	0.0984375655589595	0.116335304751497	0.397466925422592	1.0
MR-IVW	kynurenine	HMDB0000684	pantothenate	HMDB0000210	M15140	M01508	12:112341686-113156415	0.124460125697704	0.140694055136535	0.37636410621678	1.0
MR-IVW	kynurenine	HMDB0000684	pantothenate	HMDB0000210	M15140	M01508	16:87628822-88128822	0.0174713443411635	0.0990042845999269	0.859924253238214	1.0
MR-IVW	tyrosine	HMDB0000158	sphingosine 1-phosphate	HMDB0000277	met-d-Tyr	GCST90199657	2:211293055-211793055	-0.479538492220206	0.548420059525546	0.381900465167285	1.0
MR-IVW	tyrosine	HMDB0000158	sphingosine 1-phosphate	HMDB0000277	met-d-Tyr	GCST90199657	3:135701113-136607693	1.27431359013702	0.484154746076004	0.0084874420575579	1.0
MR-IVW	tyrosine	HMDB0000158	sphingosine 1-phosphate	HMDB0000277	met-d-Tyr	GCST90199657	3:186140627-186640627	-0.100389808535737	0.517621884923905	0.846219504287826	1.0
MR-IVW	tyrosine	HMDB0000158	sphingosine 1-phosphate	HMDB0000277	met-d-Tyr	GCST90199657	4:99789651-100289651	-0.50023182484069	0.42534189911709	0.239566925970429	1.0
MR-IVW	tyrosine	HMDB0000158	sphingosine 1-phosphate	HMDB0000277	met-d-Tyr	GCST90199657	4:124511762-125011762	1.3088919447086	0.67325177041467	0.0518792427072434	1.0
MR-IVW	tyrosine	HMDB0000158	sphingosine 1-phosphate	HMDB0000277	met-d-Tyr	GCST90199657	5:89941256-90441256	-2.0878401702681	0.62923187197365	0.0009063930409865	1.0
MR-IVW	tyrosine	HMDB0000158	sphingosine 1-phosphate	HMDB0000277	met-d-Tyr	GCST90199657	6:43031486-43531486	-0.625157792503588	0.674284172999115	0.353852337884282	1.0
MR-IVW	tyrosine	HMDB0000158	sphingosine 1-phosphate	HMDB0000277	met-d-Tyr	GCST90199657	6:110683901-112778738	-0.0090975821512541	0.087848298662994	0.917518420803811	15.0
MR-IVW	tyrosine	HMDB0000158	sphingosine 1-phosphate	HMDB0000277	met-d-Tyr	GCST90199657	7:25715759-26215759	-0.348815717779902	0.651052174788087	0.592115931992843	1.0
MR-IVW	tyrosine	HMDB0000158	sphingosine 1-phosphate	HMDB0000277	met-d-Tyr	GCST90199657	7:27916442-28416442	0.262873453872864	0.502842094869377	0.601130592943695	1.0
MR-IVW	tyrosine	HMDB0000158	sphingosine 1-phosphate	HMDB0000277	met-d-Tyr	GCST90199657	8:126236230-126736230	-0.600623887958631	0.439833762639626	0.172073899026621	1.0
MR-IVW	tyrosine	HMDB0000158	sphingosine 1-phosphate	HMDB0000277	met-d-Tyr	GCST90199657	9:21884651-22384651	0.890223112890139	0.626443969510211	0.155295305500105	1.0
MR-IVW	tyrosine	HMDB0000158	sphingosine 1-phosphate	HMDB0000277	met-d-Tyr	GCST90199657	10:64760672-65511176	-0.331102227565446	0.434393100220889	0.445929921946617	1.0
MR-IVW	tyrosine	HMDB0000158	sphingosine 1-phosphate	HMDB0000277	met-d-Tyr	GCST90199657	11:8005408-8505408	0.300971746708691	0.554062669787971	0.586986012622152	1.0
MR-IVW	tyrosine	HMDB0000158	sphingosine 1-phosphate	HMDB0000277	met-d-Tyr	GCST90199657	11:61320783-61820783	1.2211228170223	0.4862548360326	0.0120293699073735	1.0
MR-IVW	tyrosine	HMDB0000158	sphingosine 1-phosphate	HMDB0000277	met-d-Tyr	GCST90199657	12:21081549-21581549	0.524836066309925	0.35936310498321	0.144163214729731	1.0
MR-IVW	tyrosine	HMDB0000158	sphingosine 1-phosphate	HMDB0000277	met-d-Tyr	GCST90199657	12:46690648-47449549	-0.275530918446262	0.394725368809929	0.485157214074418	1.0
MR-IVW	tyrosine	HMDB0000158	sphingosine 1-phosphate	HMDB0000277	met-d-Tyr	GCST90199657	12:56615040-57115040	0.209561036217836	0.29644456343504	0.479619453439248	1.0
MR-IVW	tyrosine	HMDB0000158	sphingosine 1-phosphate	HMDB0000277	met-d-Tyr	GCST90199657	12:59740603-60240603	0.0535696593902374	0.666259520606132	0.935916269282886	1.0
MR-IVW	tyrosine	HMDB0000158	sphingosine 1-phosphate	HMDB0000277	met-d-Tyr	GCST90199657	12:121174574-121674574	-0.396507782692102	0.260977392856418	0.128682343683959	1.0
MR-IVW	tyrosine	HMDB0000158	sphingosine 1-phosphate	HMDB0000277	met-d-Tyr	GCST90199657	12:122076812-122576812	0.722575140847474	0.559970948753239	0.196918859325179	1.0
MR-IVW	tyrosine	HMDB0000158	sphingosine 1-phosphate	HMDB0000277	met-d-Tyr	GCST90199657	14:102441854-102941854	0.295737837045373	0.599418785772382	0.621748122494218	1.0
MR-IVW	tyrosine	HMDB0000158	sphingosine 1-phosphate	HMDB0000277	met-d-Tyr	GCST90199657	16:70194094-72795019	-0.0664934746204001	0.135619298286481	0.623925108454523	6.0
MR-IVW	tyrosine	HMDB0000158	sphingosine 1-phosphate	HMDB0000277	met-d-Tyr	GCST90199657	16:79505446-80005446	-0.826898368047158	0.624940761908151	0.185781244190059	1.0
MR-IVW	tyrosine	HMDB0000158	sphingosine 1-phosphate	HMDB0000277	met-d-Tyr	GCST90199657	19:45175460-45675460	0.264681069739914	0.609647265624131	0.664176291897476	1.0
MR-IVW	tyrosine	HMDB0000158	sphingosine 1-phosphate	HMDB0000277	met-d-Tyr	GCST90199657	20:42792364-43292364	0.091749059095781	0.614738984767889	0.881357310099214	1.0
MR-IVW	tyrosine	HMDB0000158	sphingosine 1-phosphate	HMDB0000277	met-d-Tyr	GCST90199657	22:31926825-32426825	-0.551323716172699	0.673243957562853	0.41283987703459	1.0
MR-IVW	tyrosine	HMDB0000158	sphingosine 1-phosphate	HMDB0000277	met-d-Tyr	GCST90199657	22:44074855-44574855	-0.504908461940556	0.637623815121847	0.428442616485182	1.0
MR-IVW	histidine	HMDB0000177	5-oxoproline	HMDB0000267	met-d-His	GCST90200280	1:168963261-169463261	-0.312523721549806	0.63818300134812	0.624340096089838	1.0
MR-IVW	histidine	HMDB0000177	5-oxoproline	HMDB0000267	met-d-His	GCST90200280	2:27491237-27991237	0.0192138274388296	0.628438365389119	0.975609337275917	1.0
MR-IVW	histidine	HMDB0000177	5-oxoproline	HMDB0000267	met-d-His	GCST90200280	2:211290507-212074453	0.359405773175749	0.238899382559123	0.13247243480732	1.0
MR-IVW	histidine	HMDB0000177	5-oxoproline	HMDB0000267	met-d-His	GCST90200280	3:148408762-149190142	-0.213938691095238	0.320685348565149	0.504689348940639	2.0
MR-IVW	histidine	HMDB0000177	5-oxoproline	HMDB0000267	met-d-His	GCST90200280	6:134622121-135122121	1.69232291400707	0.615305684938811	0.005952664318364	1.0
MR-IVW	histidine	HMDB0000177	5-oxoproline	HMDB0000267	met-d-His	GCST90200280	11:8005408-8505408	1.71137290161161	0.631705303676263	0.0067459543494296	1.0
MR-IVW	histidine	HMDB0000177	5-oxoproline	HMDB0000267	met-d-His	GCST90200280	12:46932531-47432531	0.981716926167876	0.628877215271338	0.118508896799044	1.0
MR-IVW	histidine	HMDB0000177	5-oxoproline	HMDB0000267	met-d-His	GCST90200280	12:56610020-57110020	-2.01537511945712	0.338187497887405	2.53254857410958e-09	1.0
MR-IVW	histidine	HMDB0000177	5-oxoproline	HMDB0000267	met-d-His	GCST90200280	12:95659569-96755187	0.0863684065444421	0.142343054255385	0.544008635453038	8.0
MR-IVW	histidine	HMDB0000177	5-oxoproline	HMDB0000267	met-d-His	GCST90200280	14:21241151-21765620	0.1693332758129	0.280302771797358	0.545771535280431	3.0
MR-IVW	histidine	HMDB0000177	5-oxoproline	HMDB0000267	met-d-His	GCST90200280	14:24625832-25125832	-0.447194865460598	0.634672666819215	0.481054780539808	1.0
MR-IVW	histidine	HMDB0000177	5-oxoproline	HMDB0000267	met-d-His	GCST90200280	14:94599201-95099201	-0.175116473681551	0.541673558190168	0.74647726356093	1.0
MR-IVW	histidine	HMDB0000177	5-oxoproline	HMDB0000267	met-d-His	GCST90200280	15:43028726-45092210	0.295718463732696	0.53798740723177	0.582542006499426	1.0
MR-IVW	histidine	HMDB0000177	5-oxoproline	HMDB0000267	met-d-His	GCST90200280	20:38915692-39415692	-0.506041038329321	0.525581841997183	0.335637547724311	1.0
MR-IVW	pantothenate	HMDB0000210	urate	HMDB0000289	M01508	GCST90200307	2:27200724-27700724	0.00922567218824	0.148879781323137	0.950588904234523	1.0
MR-IVW	n-formylanthranilic acid	HMDB0004089	inosine	HMDB0000195	GCST90199960	M01123	2:143548189-144048189	-0.0969593495783993	0.205852157566448	0.637630385451946	1.0
MR-IVW	n-formylanthranilic acid	HMDB0004089	inosine	HMDB0000195	GCST90199960	M01123	17:75643177-76448530	0.274079657656391	0.0945204446802246	0.0037353605049776	3.0
MR-IVW	arachidonate (20:4n6)	HMDB0001043	serine	HMDB0000187	M01110	bioa_018	11:61330635-61830635	-0.0361372921886945	0.025629285240209	0.158539682906787	1.0
MR-IVW	1-methylxanthine	HMDB0010738	3-hydroxybutyrate (bhba)	HMDB0000011	GCST90199763	GCST90200367	8:18005709-18505709	-0.0420062376954638	0.0585855211894486	0.473369683675046	1.0
MR-IVW	1-methylxanthine	HMDB0010738	3-hydroxybutyrate (bhba)	HMDB0000011	GCST90199763	GCST90200367	15:74275585-74775585	-0.0907591791054947	0.148313761530103	0.540577206250051	1.0
MR-IVW	1-methylxanthine	HMDB0010738	3-hydroxybutyrate (bhba)	HMDB0000011	GCST90199763	GCST90200367	15:74777880-75599999	0.11240713146684	0.119199974043127	0.345674226293678	1.0
MR-IVW	beta-citrylglutamate	HMDB0241915	aspartate	HMDB0000191	GCST90199911	bioa_004	3:183486882-183986882	0.032619861146999	0.0649798030816717	0.615667520979057	1.0
MR-IVW	beta-citrylglutamate	HMDB0241915	aspartate	HMDB0000191	GCST90199911	bioa_004	11:88203934-92094388	0.0401199354189205	0.0241116954365993	0.0961283915432877	3.0
MR-IVW	tyrosine	HMDB0000158	isoleucine	HMDB0000172	met-d-Tyr	met-d-Ile	2:211293055-211793055	0.304283322879413	0.146810302021593	0.0382067988078189	1.0
MR-IVW	tyrosine	HMDB0000158	isoleucine	HMDB0000172	met-d-Tyr	met-d-Ile	3:135701113-136607693	0.693304215867982	0.129551258108026	8.71884827406768e-08	1.0
MR-IVW	tyrosine	HMDB0000158	isoleucine	HMDB0000172	met-d-Tyr	met-d-Ile	3:186140627-186640627	-0.0044755622459162	0.138562206936749	0.974232792159615	1.0
MR-IVW	tyrosine	HMDB0000158	isoleucine	HMDB0000172	met-d-Tyr	met-d-Ile	4:99789651-100289651	-0.0804007475195424	0.109952571855453	0.464637965624982	1.0
MR-IVW	tyrosine	HMDB0000158	isoleucine	HMDB0000172	met-d-Tyr	met-d-Ile	4:124511762-125011762	0.376029714090928	0.180260252765404	0.0369751926372189	1.0
MR-IVW	tyrosine	HMDB0000158	isoleucine	HMDB0000172	met-d-Tyr	met-d-Ile	5:89941256-90441256	0.639365028738292	0.16854057156915	0.0001485160112304	1.0
MR-IVW	tyrosine	HMDB0000158	isoleucine	HMDB0000172	met-d-Tyr	met-d-Ile	6:43031486-43531486	-0.430014057624742	0.165872905104955	0.0095300302160918	1.0
MR-IVW	tyrosine	HMDB0000158	isoleucine	HMDB0000172	met-d-Tyr	met-d-Ile	6:110683901-112778738	-0.0021467076036958	0.0259745418497874	0.934132545533246	15.0
MR-IVW	tyrosine	HMDB0000158	isoleucine	HMDB0000172	met-d-Tyr	met-d-Ile	7:25715759-26215759	0.582739088904661	0.17328633384078	0.0007713720274751	1.0
MR-IVW	tyrosine	HMDB0000158	isoleucine	HMDB0000172	met-d-Tyr	met-d-Ile	7:27916442-28416442	-0.130930676707992	0.134607175631308	0.330708789027492	1.0
MR-IVW	tyrosine	HMDB0000158	isoleucine	HMDB0000172	met-d-Tyr	met-d-Ile	8:126236230-126736230	0.295745397823363	0.11503690811697	0.010144222281863	1.0
MR-IVW	tyrosine	HMDB0000158	isoleucine	HMDB0000172	met-d-Tyr	met-d-Ile	9:21884651-22384651	0.360455051973324	0.167709576629441	0.0316121102696297	1.0
MR-IVW	tyrosine	HMDB0000158	isoleucine	HMDB0000172	met-d-Tyr	met-d-Ile	10:64760672-65511176	-0.387664228957015	0.116280909026719	0.0008564986807874	1.0
MR-IVW	tyrosine	HMDB0000158	isoleucine	HMDB0000172	met-d-Tyr	met-d-Ile	11:8005408-8505408	0.677903940973538	0.148305893856414	4.85438208515771e-06	1.0
MR-IVW	tyrosine	HMDB0000158	isoleucine	HMDB0000172	met-d-Tyr	met-d-Ile	11:61320783-61820783	0.230601808713236	0.130213256277054	0.0765681960763178	1.0
MR-IVW	tyrosine	HMDB0000158	isoleucine	HMDB0000172	met-d-Tyr	met-d-Ile	12:21081549-21581549	0.360429453629939	0.0962042673577785	0.0001793177708742	1.0
MR-IVW	tyrosine	HMDB0000158	isoleucine	HMDB0000172	met-d-Tyr	met-d-Ile	12:46690648-47449549	0.487418790975571	0.105657149131869	3.96494194937118e-06	1.0
MR-IVW	tyrosine	HMDB0000158	isoleucine	HMDB0000172	met-d-Tyr	met-d-Ile	12:56615040-57115040	0.64042636533859	0.0793350121397397	6.89124450479026e-16	1.0
MR-IVW	tyrosine	HMDB0000158	isoleucine	HMDB0000172	met-d-Tyr	met-d-Ile	12:59740603-60240603	0.36953635990139	0.178347354041781	0.0382651053226092	1.0
MR-IVW	tyrosine	HMDB0000158	isoleucine	HMDB0000172	met-d-Tyr	met-d-Ile	12:103059922-103559922	-0.184713434604008	0.178632441080099	0.301116560419272	1.0
MR-IVW	tyrosine	HMDB0000158	isoleucine	HMDB0000172	met-d-Tyr	met-d-Ile	12:121174574-121674574	0.0939416351263479	0.0693017960571026	0.175244293961187	1.0
MR-IVW	tyrosine	HMDB0000158	isoleucine	HMDB0000172	met-d-Tyr	met-d-Ile	12:122076812-122576812	0.287176639506496	0.148302006939536	0.0528149061576447	1.0
MR-IVW	tyrosine	HMDB0000158	isoleucine	HMDB0000172	met-d-Tyr	met-d-Ile	14:102441854-102941854	-0.487120457169219	0.160453997678909	0.0023982798091203	1.0
MR-IVW	tyrosine	HMDB0000158	isoleucine	HMDB0000172	met-d-Tyr	met-d-Ile	16:70194094-72795019	0.0001777027928255	0.0780655845653423	0.998183755451927	6.0
MR-IVW	tyrosine	HMDB0000158	isoleucine	HMDB0000172	met-d-Tyr	met-d-Ile	16:79505446-80005446	-0.282733271636459	0.167305699513902	0.0910432334159395	1.0
MR-IVW	tyrosine	HMDB0000158	isoleucine	HMDB0000172	met-d-Tyr	met-d-Ile	19:45175460-45675460	0.332498530774861	0.162154562713925	0.0403153031278068	1.0
MR-IVW	tyrosine	HMDB0000158	isoleucine	HMDB0000172	met-d-Tyr	met-d-Ile	20:42792364-43292364	0.344118207627262	0.16455620524191	0.0365110807042209	1.0
MR-IVW	tyrosine	HMDB0000158	isoleucine	HMDB0000172	met-d-Tyr	met-d-Ile	22:31926825-32426825	0.391984680625723	0.180223894449014	0.0296310684998615	1.0
MR-IVW	tyrosine	HMDB0000158	isoleucine	HMDB0000172	met-d-Tyr	met-d-Ile	22:44074855-44574855	0.0452622536989431	0.170691573507833	0.790878643633797	1.0
MR-IVW	kynurenine	HMDB0000684	hypotaurine	HMDB0000965	bioa_027	GCST90200379	1:241473615-241973615	0.0444093094975986	0.277406741794983	0.87281226779355	1.0
MR-IVW	kynurenine	HMDB0000684	hypotaurine	HMDB0000965	bioa_027	GCST90200379	5:176563404-177063404	0.026318836629804	0.315857271990938	0.933593048174815	1.0
MR-IVW	kynurenine	HMDB0000684	hypotaurine	HMDB0000965	bioa_027	GCST90200379	8:39556267-40056267	-0.111880942992579	0.179908551449659	0.534022922579704	1.0
MR-IVW	kynurenine	HMDB0000684	hypotaurine	HMDB0000965	bioa_027	GCST90200379	12:111634608-113433486	0.19212709714921	0.158588690602518	0.225711325545074	1.0
MR-IVW	kynurenine	HMDB0000684	hypotaurine	HMDB0000965	bioa_027	GCST90200379	16:87568569-88128476	-0.023182474794009	0.0818055305081725	0.776881589434477	2.0
MR-IVW	uridine	HMDB0000296	3-(4-hydroxyphenyl)lactate	HMDB0000755	GCST90200407	GCST90200371	1:20666238-21166238	-0.115464953005735	0.112517332107565	0.30479871696263	1.0
MR-IVW	uridine	HMDB0000296	3-(4-hydroxyphenyl)lactate	HMDB0000755	GCST90200407	GCST90200371	7:47877194-48377194	0.0345287851983394	0.162237567639946	0.83146069936836	1.0
MR-IVW	uridine	HMDB0000296	3-(4-hydroxyphenyl)lactate	HMDB0000755	GCST90200407	GCST90200371	22:50686035-51186035	-0.165420311904549	0.162428485338793	0.308478711935471	1.0
MR-IVW	orotidine	HMDB0000788	glutamate	HMDB0000148	GCST90200681	bioa_007	3:124271035-124771035	-0.0515558339888263	0.0907673133606096	0.570034967937695	1.0
MR-IVW	orotidine	HMDB0000788	glutamate	HMDB0000148	GCST90200681	bioa_007	17:72554076-74203469	-0.0185871173412901	0.0209786877441196	0.375617527204909	1.0
MR-IVW	1-methylnicotinamide	HMDB0000699	ornithine	HMDB0000214	GCST90200406	GCST90200404	6:160317928-160817928	-0.0383770751264877	0.167920551225876	0.819224091582271	1.0
MR-IVW	spermidine	HMDB0001257	dehydroepiandrosterone sulfate (dhea-s)	HMDB0001032	bioa_033	M32425	1:247760300-248289451	-0.0235776261649388	0.0882234237302793	0.789277412728245	2.0
MR-IVW	kynurenine	HMDB0000684	n-acetylaspartate (naa)	HMDB0000812	M15140	GCST90199665	8:39556267-40056267	0.180329518535397	0.157327696657041	0.251711060016206	1.0
MR-IVW	kynurenine	HMDB0000684	n-acetylaspartate (naa)	HMDB0000812	M15140	GCST90199665	12:112341686-113156415	-0.249645492450813	0.13186665317004	0.0583357689915478	1.0
MR-IVW	kynurenine	HMDB0000684	n-acetylaspartate (naa)	HMDB0000812	M15140	GCST90199665	16:87628822-88128822	0.0088469042249078	0.0928080597139465	0.924056891912804	1.0
MR-IVW	flavin adenine dinucleotide (fad)	HMDB0001248	sulfate*	HMDB01448	GCST90200376	GCST90199896	2:69949756-70738470	0.0086545660706559	0.0427301404992211	0.839494528403251	2.0
MR-IVW	phosphoethanolamine	HMDB0000224	citrate	HMDB0000094	GCST90200281	met-d-Citrate	1:21573292-22073292	-0.0714851553665171	0.0454951322306817	0.116119849806194	1.0
MR-IVW	phosphoethanolamine	HMDB0000224	citrate	HMDB0000094	GCST90200281	met-d-Citrate	1:27206842-27706842	-0.0214354914277311	0.048879739621391	0.66099828456937	1.0
MR-IVW	citrate	HMDB0000094	glycine	HMDB0000123	GCST90200304	M32338	5:14503745-15117020	0.0888309138723771	0.193812902994278	0.646712979615901	1.0
MR-IVW	citrate	HMDB0000094	glycine	HMDB0000123	GCST90200304	M32338	17:6357018-6961881	-0.100223224542019	0.0924216272173307	0.278181671908836	3.0
MR-IVW	citrate	HMDB0000094	glycine	HMDB0000123	GCST90200304	M32338	22:19003274-19503274	-0.232595160423107	0.164184819122193	0.156580407089635	1.0
MR-IVW	spermidine	HMDB0001257	2-hydroxyglutarate	HMDB0059655	GCST90200423	M37253	1:247789451-248289451	1.19812595853834e-308	0.171178058569489	1.0	1.0
MR-IVW	pantothenate	HMDB0000210	phenylpyruvate	HMDB0000205	M01508	GCST90200365	2:27200724-27700724	-0.0025247170804235	0.149087424645729	0.986488890623542	1.0
MR-IVW	acetoacetate	HMDB0000060	citrulline	HMDB0000904	met-d-Acetoacetate	bioa_005	1:230046470-230546470	0.426644512725107	0.350858974280514	0.223984922010266	1.0
MR-IVW	acetoacetate	HMDB0000060	citrulline	HMDB0000904	met-d-Acetoacetate	bioa_005	5:41395751-42449922	0.174118450066283	0.173252189120679	0.314896849860654	1.0
MR-IVW	acetoacetate	HMDB0000060	citrulline	HMDB0000904	met-d-Acetoacetate	bioa_005	8:8933102-9433102	0.453223041367828	0.295644514917042	0.125275854910016	1.0
MR-IVW	acetoacetate	HMDB0000060	citrulline	HMDB0000904	met-d-Acetoacetate	bioa_005	10:113686244-114186244	0.0879808929370575	0.332003369573805	0.791009461814894	1.0
MR-IVW	acetoacetate	HMDB0000060	citrulline	HMDB0000904	met-d-Acetoacetate	bioa_005	11:116373213-116873213	0.169451133988148	0.185902184108366	0.362028322093946	2.0
MR-IVW	acetoacetate	HMDB0000060	citrulline	HMDB0000904	met-d-Acetoacetate	bioa_005	12:122333527-122833527	-0.315849339244494	0.290302701511488	0.27659510753405	1.0
MR-IVW	histidine	HMDB0000177	tyrosine	HMDB0000158	bioa_009	M01299	2:27492603-27992603	0.316566125925546	0.389619847292978	0.416504786576217	1.0
MR-IVW	histidine	HMDB0000177	tyrosine	HMDB0000158	bioa_009	M01299	2:211331245-211831245	-0.0812460321025355	0.357482541251157	0.820211678728453	1.0
MR-IVW	histidine	HMDB0000177	tyrosine	HMDB0000158	bioa_009	M01299	3:186208322-186708322	-0.617810423451562	0.449316671601137	0.169131444702672	1.0
MR-IVW	histidine	HMDB0000177	tyrosine	HMDB0000158	bioa_009	M01299	4:186893802-187393802	0.0441883824700237	0.235671373173468	0.851268623688211	1.0
MR-IVW	histidine	HMDB0000177	tyrosine	HMDB0000158	bioa_009	M01299	8:145389726-145889726	-0.0196028619504459	0.548880134612523	0.971510179466648	1.0
MR-IVW	histidine	HMDB0000177	tyrosine	HMDB0000158	bioa_009	M01299	9:135904304-136404304	-0.026959527788206	0.458311972399502	0.95309266714744	1.0
MR-IVW	histidine	HMDB0000177	tyrosine	HMDB0000158	bioa_009	M01299	12:56615040-57115040	1.49819419060192	0.445409083692459	0.0007692282402994	1.0
MR-IVW	histidine	HMDB0000177	tyrosine	HMDB0000158	bioa_009	M01299	12:96083535-96730076	0.119612818187669	0.192665180831979	0.534709795091469	3.0
MR-IVW	histidine	HMDB0000177	tyrosine	HMDB0000158	bioa_009	M01299	14:21229605-21729605	-0.350928222724679	0.584880371207797	0.548506235500146	1.0
MR-IVW	histidine	HMDB0000177	tyrosine	HMDB0000158	bioa_009	M01299	15:58473939-58973939	0.409024376301373	0.599902418575351	0.495353925990438	1.0
MR-IVW	citrate	HMDB0000094	glutamate	HMDB0000148	M01564	bioa_007	5:14625868-15125868	0.0349501000817805	0.0807161664706267	0.665014769825506	1.0
MR-IVW	citrate	HMDB0000094	glutamate	HMDB0000148	M01564	bioa_007	9:84927464-85427464	-0.0265597652554543	0.0879462425677312	0.762652062950692	1.0
MR-IVW	citrate	HMDB0000094	glutamate	HMDB0000148	M01564	bioa_007	17:6345930-6933878	-0.0400080302249784	0.0563423965333336	0.477649891330002	2.0
MR-IVW	citrate	HMDB0000094	glutamate	HMDB0000148	M01564	bioa_007	22:18904608-19404608	0.136530154720641	0.0799825159464798	0.0878220523955294	1.0
MR-IVW	ornithine	HMDB0000214	1-(1-enyl-stearoyl)-2-arachidonoyl-gpe (p-18:0/20:4)*	HMDB0005779	bioa_014	GCST90200058	2:219037276-219805573	-0.428110363566184	0.302581481498849	0.157109617103192	1.0
MR-IVW	ornithine	HMDB0000214	1-(1-enyl-stearoyl)-2-arachidonoyl-gpe (p-18:0/20:4)*	HMDB0005779	bioa_014	GCST90200058	4:144415809-145209327	0.107048835963696	0.272438561791843	0.69437239811536	1.0
MR-IVW	ornithine	HMDB0000214	1-(1-enyl-stearoyl)-2-arachidonoyl-gpe (p-18:0/20:4)*	HMDB0005779	bioa_014	GCST90200058	6:131638147-132138147	-0.0528439919109566	0.245305222539779	0.829438794986668	1.0
MR-IVW	ornithine	HMDB0000214	1-(1-enyl-stearoyl)-2-arachidonoyl-gpe (p-18:0/20:4)*	HMDB0005779	bioa_014	GCST90200058	10:97138162-97638162	-0.153984825054135	0.327229572489992	0.637946950970548	1.0
MR-IVW	ornithine	HMDB0000214	1-(1-enyl-stearoyl)-2-arachidonoyl-gpe (p-18:0/20:4)*	HMDB0005779	bioa_014	GCST90200058	12:46964292-47464292	-0.0028712981758512	0.299903935056721	0.992361122288308	1.0
MR-IVW	ornithine	HMDB0000214	1-(1-enyl-stearoyl)-2-arachidonoyl-gpe (p-18:0/20:4)*	HMDB0005779	bioa_014	GCST90200058	12:132819894-133319894	0.189283441938755	0.349404794586325	0.588003765466444	1.0
MR-IVW	ornithine	HMDB0000214	1-(1-enyl-stearoyl)-2-arachidonoyl-gpe (p-18:0/20:4)*	HMDB0005779	bioa_014	GCST90200058	19:12789284-13289284	-0.459272894366013	0.302387150867092	0.12880677619008	1.0
MR-IVW	n-acetyl-aspartyl-glutamate (naag)	HMDB0001067	5-oxoproline	HMDB0000267	GCST90200684	GCST90200280	11:45663099-50986366	0.0025315076435773	0.0229160617085437	0.912037668321855	10.0
MR-IVW	n-acetyl-aspartyl-glutamate (naag)	HMDB0001067	5-oxoproline	HMDB0000267	GCST90200684	GCST90200280	11:54602007-58367668	0.0120176127601484	0.0258858867877101	0.642466156515127	11.0
MR-IVW	glycochenodeoxycholate	HMDB0000637	kynurenate	HMDB0000715	M32346	GCST90200454	6:156877825-157377825	-0.101455113652447	0.152803277861846	0.506716543956193	1.0
MR-IVW	glycohyocholate	HMDB0000138	dehydroepiandrosterone sulfate (dhea-s)	HMDB0001032	GCST90199935	M32425	10:45742470-46242470	-0.085551651903504	0.177440463207268	0.629704466715311	1.0
MR-IVW	glycohyocholate	HMDB0000138	dehydroepiandrosterone sulfate (dhea-s)	HMDB0001032	GCST90199935	M32425	17:28409010-28909010	0.210363242766149	0.149388389790454	0.159082731015139	1.0
MR-IVW	2-hydroxyglutarate	HMDB0059655	creatinine	HMDB0000562	GCST90199865	M00513	14:91386532-91886532	0.0301511461691492	0.128142371218885	0.813980460416919	1.0
MR-IVW	hypotaurine	HMDB0000965	creatinine	HMDB0000562	GCST90200379	M00513	4:138793652-139293652	-0.0084963345696849	0.144437687684651	0.953092667147442	1.0
MR-IVW	methionine	HMDB0000696	n-palmitoyl-sphinganine (d18:0/16:0)	HMDB11760	bioa_013	GCST90200064	5:89993899-90493899	0.229194457925531	0.257389067132578	0.373219376996023	1.0
MR-IVW	methionine	HMDB0000696	n-palmitoyl-sphinganine (d18:0/16:0)	HMDB11760	bioa_013	GCST90200064	12:46900176-47464292	0.384670208296609	0.339016568342382	0.256515739746279	1.0
MR-IVW	methionine	HMDB0000696	n-palmitoyl-sphinganine (d18:0/16:0)	HMDB11760	bioa_013	GCST90200064	12:56615040-57115040	0.268530546004488	0.338263784639101	0.427283035019262	1.0
MR-IVW	5-acetylamino-6-formylamino-3-methyluracil	HMDB0011105	uridine	HMDB0000296	GCST90200680	GCST90200407	8:17743764-18765840	0.0037789296908554	0.0274162136389117	0.890370364458789	7.0
MR-IVW	uridine	HMDB0000296	theobromine	HMDB0002825	GCST90200407	GCST90199644	1:20666238-21166238	0.099096374570722	0.113359597381243	0.38202176469336	1.0
MR-IVW	uridine	HMDB0000296	theobromine	HMDB0002825	GCST90200407	GCST90199644	7:47877194-48377194	0.0867000591035057	0.163446898399929	0.59580144355322	1.0
MR-IVW	uridine	HMDB0000296	theobromine	HMDB0002825	GCST90200407	GCST90199644	22:50686035-51186035	-0.204933814788501	0.163636124565222	0.210433199707937	1.0
MR-IVW	creatinine	HMDB0000562	phenylalanine	HMDB0000159	GCST90200366	met-d-Phe	16:20142332-20642332	0.0978775294078471	0.0462916918375184	0.0344841112537739	1.0
MR-IVW	4-hydroxyphenylpyruvate	HMDB0000707	acetoacetate	HMDB0000060	GCST90200300	met-d-Acetoacetate	11:63046797-63546797	0.0600463697052144	0.0474842560697441	0.20603152540184	1.0
MR-IVW	4-hydroxyphenylpyruvate	HMDB0000707	acetoacetate	HMDB0000060	GCST90200300	met-d-Acetoacetate	12:122051275-122551275	0.0797081958621763	0.0393951335761339	0.0430421691052176	1.0
MR-IVW	glycerophosphorylcholine (gpc)	HMDB0000086	n-stearoyl-sphingosine (d18:1/18:0)*	HMDB0004950	GCST90199629	GCST90200341	1:40156715-40656715	0.0369850264646311	0.142591725222848	0.79534430605635	1.0
MR-IVW	adenosine	HMDB0000050	taurine	HMDB0000251	M00555	bioa_034	1:109564880-110064880	-0.0395156163490388	0.0970899664595537	0.684007988194598	1.0
MR-IVW	adenosine	HMDB0000050	taurine	HMDB0000251	M00555	bioa_034	6:96128415-96628415	0.0440644070872501	0.100603669148973	0.661386283428903	1.0
MR-IVW	bilirubin (z,z)	HMDB0000054	1-methylurate	HMDB0003099	M27716	M34395	2:234140469-234918570	-0.0342225457743941	0.0459865458843422	0.456763928417195	1.0
MR-IVW	gluconate	HMDB0000625	orotidine	HMDB0000788	GCST90200373	GCST90200681	4:99521223-100894070	0.0161737296730719	0.0587120938657295	0.782951125876052	2.0
MR-IVW	threonine	HMDB0000167	ornithine	HMDB0000214	GCST90200432	bioa_014	2:27589369-28089369	0.326283078395303	0.0830448150662504	8.52998395483744e-05	1.0
MR-IVW	threonine	HMDB0000167	ornithine	HMDB0000214	GCST90200432	bioa_014	14:100594368-101094368	-0.0592362300708625	0.0931387265265144	0.524776422030268	1.0
MR-IVW	tyrosine	HMDB0000158	adenosine 5'-diphosphate (adp)	HMDB0001341	GCST90200427	GCST90200355	6:111308006-112158646	0.0093075968260961	0.154604400392212	0.951994223709935	1.0
MR-IVW	tyrosine	HMDB0000158	adenosine 5'-diphosphate (adp)	HMDB0001341	GCST90200427	GCST90200355	16:71156147-71656147	-0.542009346276296	0.239429910329861	0.0235895244446854	1.0
MR-IVW	kynurenate	HMDB0000715	5-oxoproline	HMDB0000267	GCST90200454	GCST90200280	1:241463402-241963402	-0.0713380665068999	0.0521594917838185	0.171408824091276	1.0
MR-IVW	kynurenate	HMDB0000715	5-oxoproline	HMDB0000267	GCST90200454	GCST90200280	4:170711647-171211647	-0.0102329746109716	0.132845881400216	0.938600539433778	1.0
MR-IVW	kynurenate	HMDB0000715	5-oxoproline	HMDB0000267	GCST90200454	GCST90200280	16:58517848-59017848	0.0927728794140955	0.152061893559032	0.541795923176814	1.0
MR-IVW	myo-inositol	HMDB0000211	glutamate	HMDB0000148	M19934	GCST90200412	16:24681798-25181798	0.22605873324351	0.132525000617798	0.0880487141313776	1.0
MR-IVW	myo-inositol	HMDB0000211	glutamate	HMDB0000148	M19934	GCST90200412	19:18368867-18868867	0.0220599163697589	0.131903558770807	0.867179033727749	1.0
MR-IVW	glycochenodeoxycholate	HMDB0000637	4-methyl-2-oxopentanoate	HMDB0000695	M32346	M22116	6:156877825-157377825	-0.180862174492125	0.162022364649195	0.264302697881567	1.0
MR-IVW	citrulline	HMDB0000904	2-aminobutyrate	HMDB0000452	M02132	M32348	10:97115163-97871266	-0.0091673129680571	0.165011633425051	0.955695871316442	1.0
MR-IVW	tryptophan	HMDB0000929	glucose	HMDB0000122	M00054	met-d-Glucose	3:20813578-21313578	0.0534456532150173	0.0400625880982594	0.182186181807862	1.0
MR-IVW	tryptophan	HMDB0000929	glucose	HMDB0000122	M00054	met-d-Glucose	3:189559163-190059163	-0.0765842291948194	0.0456425818037839	0.0933643074646159	1.0
MR-IVW	tryptophan	HMDB0000929	glucose	HMDB0000122	M00054	met-d-Glucose	4:156579823-157079823	0.0056734231910452	0.0374505657402152	0.87958841962697	1.0
MR-IVW	tryptophan	HMDB0000929	glucose	HMDB0000122	M00054	met-d-Glucose	5:142947848-143447848	0.0460904743604934	0.0400626676425973	0.249954688699887	1.0
MR-IVW	tryptophan	HMDB0000929	glucose	HMDB0000122	M00054	met-d-Glucose	5:153760041-154260041	0.016985678072225	0.0456431136350846	0.709787804183367	1.0
MR-IVW	tryptophan	HMDB0000929	glucose	HMDB0000122	M00054	met-d-Glucose	6:111281159-111781159	0.0044071130984494	0.0387123265663573	0.909362543804552	1.0
MR-IVW	tryptophan	HMDB0000929	glucose	HMDB0000122	M00054	met-d-Glucose	6:125293311-125793311	0.0088340205092161	0.0415119589785411	0.831477784417001	1.0
MR-IVW	tryptophan	HMDB0000929	glucose	HMDB0000122	M00054	met-d-Glucose	7:14057409-14557409	-0.0196677469114432	0.0447519171043853	0.660310947804213	1.0
MR-IVW	tryptophan	HMDB0000929	glucose	HMDB0000122	M00054	met-d-Glucose	11:116404435-116904435	-0.0893458165189296	0.0447511782764421	0.0458793092796303	1.0
MR-IVW	tryptophan	HMDB0000929	glucose	HMDB0000122	M00054	met-d-Glucose	16:53794515-54294515	-0.0358276660731631	0.0456430187341893	0.432480591498652	1.0
MR-IVW	ornithine	HMDB0000214	creatinine	HMDB0000562	bioa_014	M00513	2:219037276-219805573	0.226191589590506	0.32043808525322	0.480261302753427	1.0
MR-IVW	ornithine	HMDB0000214	creatinine	HMDB0000562	bioa_014	M00513	4:144415809-145209327	0.237572174402555	0.288480497488817	0.410206998692261	1.0
MR-IVW	ornithine	HMDB0000214	creatinine	HMDB0000562	bioa_014	M00513	6:131638147-132138147	0.447273890923383	0.259707420536159	0.0850292707808807	1.0
MR-IVW	ornithine	HMDB0000214	creatinine	HMDB0000562	bioa_014	M00513	9:135887106-136387106	0.0362191987718445	0.307863189560685	0.906347316282195	1.0
MR-IVW	ornithine	HMDB0000214	creatinine	HMDB0000562	bioa_014	M00513	10:97138162-97638162	0.0770031024720555	0.346513961124257	0.824140895741889	1.0
MR-IVW	ornithine	HMDB0000214	creatinine	HMDB0000562	bioa_014	M00513	12:46964292-47464292	0.382532148127563	0.282741152963852	0.176074423405837	1.0
MR-IVW	ornithine	HMDB0000214	creatinine	HMDB0000562	bioa_014	M00513	12:132819894-133319894	-0.11684095870006	0.369996369216859	0.752162308378056	1.0
MR-IVW	ornithine	HMDB0000214	creatinine	HMDB0000562	bioa_014	M00513	16:68152686-68652686	0.0372752401406974	0.316839541195934	0.906347316282195	1.0
MR-IVW	ornithine	HMDB0000214	creatinine	HMDB0000562	bioa_014	M00513	19:12789284-13289284	0.0753524318725009	0.32024783545813	0.813980460416919	1.0
MR-IVW	aspartate	HMDB0000191	tryptophan	HMDB0000929	GCST90200370	GCST90200441	3:56598999-57098999	-0.0210571275214511	0.118272186556472	0.858691911179423	1.0
MR-IVW	aspartate	HMDB0000191	tryptophan	HMDB0000929	GCST90200370	GCST90200441	5:36388589-36888589	-0.145965541891344	0.177297205197439	0.410347826162978	1.0
MR-IVW	acetylphosphate	HMDB0001494	alanine	HMDB0000161	M15488	GCST90200431	1:109564880-110064880	-0.145024240173526	0.16389171288672	0.376222207456266	1.0
MR-IVW	acetylphosphate	HMDB0001494	alanine	HMDB0000161	M15488	GCST90200431	6:96128415-96628415	-0.0075187303599054	0.169831100800365	0.964687741371105	1.0
MR-IVW	1-methylxanthine	HMDB0010738	alpha-tocopherol	HMDB0001893	M34389	GCST90200302	8:18010431-18510431	-0.0431920116029618	0.0596394320467587	0.468931277561583	1.0
MR-IVW	myo-inositol	HMDB0000211	taurine	HMDB0000251	GCST90200401	bioa_034	16:24676314-25176314	-0.0727762797186807	0.0987466481935959	0.461122349365749	1.0
MR-IVW	epiandrosterone sulfate	HMDB0062657	epiandrosterone sulfate	HMDB0062657	GCST90199752	M33973	7:98270815-100447642	0.704337158086021	0.038413606679327	4.30112857634909e-75	1.0
MR-IVW	3-ureidopropionate	HMDB0000026	theobromine	HMDB0002825	GCST90200283	M18392	22:24662232-25162232	-0.271729151934339	0.12775325799898	0.0334214020715633	1.0
MR-IVW	n6,n6,n6-trimethyllysine	HMDB0001325	3-hydroxybutyrate (bhba)	HMDB0000011	GCST90200344	GCST90200367	11:64586385-65555309	-0.0782644721327278	0.072432225072627	0.279910659154745	2.0
MR-IVW	n6,n6,n6-trimethyllysine	HMDB0001325	3-hydroxybutyrate (bhba)	HMDB0000011	GCST90200344	GCST90200367	16:67497306-67997306	0.252076083713727	0.164870346957659	0.126280498677461	1.0
MR-IVW	glycerophosphorylcholine (gpc)	HMDB0000086	caffeine	HMDB0001847	GCST90199629	M00569	1:40156715-40656715	0.129403357327228	0.157972929724149	0.412701444714944	1.0
MR-IVW	creatine	HMDB0000064	alanine	HMDB0000161	GCST90200323	GCST90200431	2:211290507-211790507	-0.105930508738608	0.0751245605494179	0.158520509380171	1.0
MR-IVW	creatine	HMDB0000064	alanine	HMDB0000161	GCST90200323	GCST90200431	15:45404327-45904327	-0.223188781857402	0.138153152386557	0.106198757509394	1.0
MR-IVW	stearoyl sphingomyelin (d18:1/18:0)	HMDB0001348	creatinine	HMDB0000562	GCST90200335	bioa_026	14:63982386-64482386	-0.0921340832112624	0.0359337298015844	0.0103473544570831	1.0
MR-IVW	citrulline	HMDB0000904	acetoacetate	HMDB0000060	GCST90200403	met-d-Acetoacetate	2:211084708-211584708	-0.0030657253503826	0.041368031008229	0.940924001360464	1.0
MR-IVW	citrulline	HMDB0000904	acetoacetate	HMDB0000060	GCST90200403	met-d-Acetoacetate	9:133044244-133573675	0.0160858061066573	0.0417618130509854	0.700104220493464	2.0
MR-IVW	leucine	HMDB0000687	ornithine	HMDB0000214	M00060	bioa_014	4:88976422-89476422	-0.0134551059914786	0.0544741133258267	0.804908224073816	1.0
MR-IVW	leucine	HMDB0000687	ornithine	HMDB0000214	M00060	bioa_014	6:45295851-45795851	0.0642514862647567	0.0897367126602761	0.47399134891415	1.0
MR-IVW	acetylphosphate	HMDB0001494	creatinine	HMDB0000562	M15488	met-d-Creatinine	1:109564880-110064880	-0.0684208438069206	0.0449141936783504	0.127666672099544	1.0
MR-IVW	acetylphosphate	HMDB0001494	creatinine	HMDB0000562	M15488	met-d-Creatinine	6:96128415-96628415	0.0045022170450678	0.0465401606802082	0.922934206062363	1.0
MR-IVW	glycerophosphorylcholine (gpc)	HMDB0000086	orotidine	HMDB0000788	GCST90199629	GCST90200681	1:40156715-40656715	-0.0448937298505204	0.144683756546563	0.756341449129503	1.0
MR-IVW	orotate	HMDB0000226	pyruvate	HMDB0000243	GCST90200392	met-d-Pyruvate	3:123305909-124961335	0.0061049915073904	0.0081174015679888	0.451998792023132	3.0
MR-IVW	orotate	HMDB0000226	pyruvate	HMDB0000243	GCST90200392	met-d-Pyruvate	7:32831514-33590783	-0.0158120377899343	0.0131821034302715	0.2303304974958	1.0
MR-IVW	s-1-pyrroline-5-carboxylate	HMDB0001301	citrate	HMDB0000094	GCST90200381	met-d-Citrate	1:18949448-19449448	-0.10220095519245	0.0391097087401247	0.0089702389388487	1.0
MR-IVW	s-1-pyrroline-5-carboxylate	HMDB0001301	citrate	HMDB0000094	GCST90200381	met-d-Citrate	8:144432748-145014955	0.0342365824752837	0.0112794530427652	0.0024029239283653	3.0
MR-IVW	hypotaurine	HMDB0000965	5,6-dihydrothymine	HMDB0000079	GCST90200379	GCST90200339	4:138793652-139293652	-0.124249577743189	0.136572036016876	0.36294213293177	1.0
MR-IVW	hypotaurine	HMDB0000965	5,6-dihydrothymine	HMDB0000079	GCST90200379	GCST90200339	5:114821656-115321656	-0.210422386312409	0.160348257104893	0.189424467269642	1.0
MR-IVW	hypotaurine	HMDB0000965	5,6-dihydrothymine	HMDB0000079	GCST90200379	GCST90200339	19:47031255-47531255	-0.188987733466595	0.176411919092752	0.284040561530378	1.0
MR-IVW	sarcosine	HMDB0000271	threonine	HMDB0000167	bioa_031	GCST90200432	1:157842259-158342259	-0.720179476937124	0.30252789283197	0.0172873264360592	1.0
MR-IVW	sarcosine	HMDB0000271	threonine	HMDB0000167	bioa_031	GCST90200432	9:136282183-136851769	-0.176424386247619	0.109159844213132	0.106050591657759	2.0
MR-IVW	citrulline	HMDB0000904	creatinine	HMDB0000562	bioa_005	bioa_026	2:211099261-211599261	0.139402443513216	0.0586217172048851	0.0174068259190357	1.0
MR-IVW	citrulline	HMDB0000904	creatinine	HMDB0000562	bioa_005	bioa_026	8:10310878-10810878	0.211775824370487	0.0880564758297238	0.0161724657842031	1.0
MR-IVW	citrulline	HMDB0000904	creatinine	HMDB0000562	bioa_005	bioa_026	8:11437159-11937159	0.0054466840016939	0.108933680033932	0.960122388323275	1.0
MR-IVW	citrulline	HMDB0000904	creatinine	HMDB0000562	bioa_005	bioa_026	9:133044244-133627617	-0.0773540969022031	0.0568556007440423	0.173660339321534	2.0
MR-IVW	citrulline	HMDB0000904	creatinine	HMDB0000562	bioa_005	bioa_026	9:135893372-136393372	0.203023510644441	0.0943417800392396	0.0313973543643136	1.0
MR-IVW	citrulline	HMDB0000904	creatinine	HMDB0000562	bioa_005	bioa_026	10:97138579-97638579	-0.0496864840368638	0.0826730183641663	0.54783998630017	1.0
MR-IVW	citrulline	HMDB0000904	creatinine	HMDB0000562	bioa_005	bioa_026	17:9542768-10042768	-0.0145004749519044	0.0635985743504595	0.819646240521936	1.0
MR-IVW	n-acetylglucosaminylasparagine	HMDB0000489	cholesterol	HMDB0000067	GCST90200316	M00063	4:178111987-178611987	-0.252383575906931	0.119181133067162	0.0342049695786744	1.0
MR-IVW	n-acetylglucosaminylasparagine	HMDB0000489	cholesterol	HMDB0000067	GCST90200316	M00063	6:167457759-167966043	-0.0379828895958635	0.0646511299148512	0.556864307648606	2.0
MR-IVW	hypotaurine	HMDB0000965	threonine	HMDB0000167	GCST90200379	GCST90200432	4:138793652-139293652	-0.122846704432185	0.136356685227292	0.367629922297124	1.0
MR-IVW	hypotaurine	HMDB0000965	threonine	HMDB0000167	GCST90200379	GCST90200432	5:114821656-115321656	-0.0384895851154996	0.160111444285369	0.810026017341262	1.0
MR-IVW	hypotaurine	HMDB0000965	threonine	HMDB0000167	GCST90200379	GCST90200432	19:47031255-47531255	-0.0632368018665695	0.176144468462302	0.719591106890188	1.0
MR-IVW	5-oxoproline	HMDB0000267	4-methyl-2-oxopentanoate	HMDB0000695	M01494	GCST90199655	8:144903138-145403138	0.0192524814536997	0.0484585273448936	0.691147639021974	1.0
MR-IVW	cysteinylglycine	HMDB0000078	phosphoethanolamine	HMDB0000224	GCST90200364	GCST90200281	16:15885043-16385043	0.135558236657607	0.150566310356135	0.367948651667955	1.0
MR-IVW	cysteinylglycine	HMDB0000078	phosphoethanolamine	HMDB0000224	GCST90200364	GCST90200281	16:89076223-90262231	0.075038748860704	0.0652675953919254	0.250263701858585	2.0
MR-IVW	cysteinylglycine	HMDB0000078	phosphoethanolamine	HMDB0000224	GCST90200364	GCST90200281	19:52317323-52817323	0.0093459640345249	0.18302307444846	0.959274201247674	1.0
MR-IVW	4-acetamidobutanoate	HMDB0003681	anthranilate	HMDB0001123	GCST90200311	GCST90200324	8:18005709-18505709	-0.0286030447079126	0.0737530691498447	0.698147945033905	1.0
MR-IVW	4-acetamidobutanoate	HMDB0003681	anthranilate	HMDB0001123	GCST90200311	GCST90200324	22:50435332-50935332	-0.105346346661805	0.175149967290139	0.547531185099059	1.0
MR-IVW	tyrosine	HMDB0000158	arginine	HMDB0000517	M01299	bioa_002	1:154514715-155014715	0.0623560471012912	0.0868468622580658	0.472757286815916	1.0
MR-IVW	tyrosine	HMDB0000158	arginine	HMDB0000517	M01299	bioa_002	6:111242119-112061922	-0.0419649283163426	0.0649611893441835	0.518279355411054	1.0
MR-IVW	tyrosine	HMDB0000158	arginine	HMDB0000517	M01299	bioa_002	16:71357384-72149586	-0.0471041807236066	0.0785069678726786	0.548506235500152	1.0
MR-IVW	hypoxanthine	HMDB0000157	creatinine	HMDB0000562	M03127	bioa_026	6:16038192-16538192	0.131868327585543	0.0360492967702413	0.000254191046878	1.0
MR-IVW	pantothenate	HMDB0000210	5,6-dihydrothymine	HMDB0000079	M01508	GCST90200339	2:27200724-27700724	0.0561266096366952	0.149285543174907	0.706940573702906	1.0
MR-IVW	glycohyocholate	HMDB0000138	glutamine	HMDB0000641	GCST90199935	M00053	10:45742470-46242470	-0.221389146559489	0.177111317247591	0.21129954733371	1.0
MR-IVW	glycohyocholate	HMDB0000138	glutamine	HMDB0000641	GCST90199935	M00053	17:28409010-28909010	0.162690337878309	0.149132809721784	0.275312886521963	1.0
MR-IVW	glucose	HMDB0000122	creatine	HMDB0000064	M20489	M27718	2:169551488-170051488	-0.0237680276926616	0.180637010464235	0.895317338291785	1.0
MR-IVW	citrulline	HMDB0000904	adenosine 5'-monophosphate (amp)	HMDB0000045	GCST90200403	GCST90200356	2:211084708-211584708	0.199340960358704	0.154784854461938	0.19779529170159	1.0
MR-IVW	citrulline	HMDB0000904	adenosine 5'-monophosphate (amp)	HMDB0000045	GCST90200403	GCST90200356	9:133044244-133573675	0.0530203701608042	0.11058188599085	0.6316064068204	2.0
MR-IVW	kynurenine	HMDB0000684	tyrosine	HMDB0000158	GCST90199636	met-d-Tyr	1:241463402-241963402	0.0291525525192065	0.0353526479929227	0.409586528857909	1.0
MR-IVW	kynurenine	HMDB0000684	tyrosine	HMDB0000158	GCST90199636	met-d-Tyr	8:39554593-40054593	-0.024932908532778	0.0449384452423801	0.579015345011314	1.0
MR-IVW	kynurenine	HMDB0000684	tyrosine	HMDB0000158	GCST90199636	met-d-Tyr	12:111809557-113090766	0.0129164120014338	0.0378101143536894	0.732642443093296	1.0
MR-IVW	kynurenine	HMDB0000684	tyrosine	HMDB0000158	GCST90199636	met-d-Tyr	16:87568373-88128072	0.0066652212303318	0.0187346272860001	0.722012702423193	2.0
MR-IVW	n1-methyl-2-pyridone-5-carboxamide	HMDB0004193	orotidine	HMDB0000788	GCST90199778	GCST90200681	2:135485648-135985648	0.0809251180282722	0.17446025907617	0.642748125523234	1.0
MR-IVW	n1-methyl-2-pyridone-5-carboxamide	HMDB0004193	orotidine	HMDB0000788	GCST90199778	GCST90200681	7:10019022-10519022	0.25642115543563	0.183605720499637	0.162538140932247	1.0
MR-IVW	s-1-pyrroline-5-carboxylate	HMDB0001301	leucine	HMDB0000687	GCST90200381	bioa_011	8:144432748-145014955	-0.0207092266597927	0.016203929067031	0.201236255059459	2.0
MR-IVW	stearoyl sphingomyelin (d18:1/18:0)	HMDB0001348	5-acetylamino-6-formylamino-3-methyluracil	HMDB0011105	GCST90200335	GCST90200680	8:113373776-113873776	-0.0354882379259715	0.178100013600475	0.842059238771101	1.0
MR-IVW	stearoyl sphingomyelin (d18:1/18:0)	HMDB0001348	5-acetylamino-6-formylamino-3-methyluracil	HMDB0011105	GCST90200335	GCST90200680	11:61368608-61868608	-0.337730126161369	0.190188780379795	0.0757720519014272	1.0
MR-IVW	stearoyl sphingomyelin (d18:1/18:0)	HMDB0001348	5-acetylamino-6-formylamino-3-methyluracil	HMDB0011105	GCST90200335	GCST90200680	14:63982386-64482386	0.0060554568600555	0.118776576198699	0.959339934575332	1.0
MR-IVW	stearoyl sphingomyelin (d18:1/18:0)	HMDB0001348	5-acetylamino-6-formylamino-3-methyluracil	HMDB0011105	GCST90200335	GCST90200680	19:8013648-8513648	0.0736240530042483	0.0985023794195554	0.454801471916977	1.0
MR-IVW	stearoyl sphingomyelin (d18:1/18:0)	HMDB0001348	5-acetylamino-6-formylamino-3-methyluracil	HMDB0011105	GCST90200335	GCST90200680	19:45165640-45665640	-0.553170623800566	0.176071093043504	0.0016794375297536	1.0
MR-IVW	oleamide	HMDB0002117	taurochenodeoxycholate	HMDB0000951	M32458	GCST90200337	12:21138621-21638621	-0.06743699809995	0.103555758591264	0.514908115363249	1.0
MR-IVW	oleamide	HMDB0002117	taurochenodeoxycholate	HMDB0000951	M32458	GCST90200337	19:15740431-16240431	-0.157399485502343	0.164361902450165	0.338244465139078	1.0
MR-IVW	choline	HMDB0000097	paraxanthine	HMDB0001860	GCST90200327	M18254	17:17175631-17675631	-0.370530411244623	0.186617506393276	0.0470880647083396	1.0
MR-IVW	cystathionine	HMDB0000099	cysteinylglycine	HMDB0000078	GCST90200383	GCST90200364	1:70631670-71131670	-0.121007799752863	0.0821383878616367	0.140692104618997	1.0
MR-IVW	cystathionine	HMDB0000099	cysteinylglycine	HMDB0000078	GCST90200383	GCST90200364	19:33152807-33652807	-0.0655354506879509	0.163810753931519	0.6891063878314	1.0
MR-IVW	citrulline	HMDB0000904	glycohyocholate	HMDB0000138	GCST90200403	GCST90199935	2:211084708-211584708	-0.114585747600968	0.166596040080019	0.491574988772781	1.0
MR-IVW	citrulline	HMDB0000904	glycohyocholate	HMDB0000138	GCST90200403	GCST90199935	9:133044244-133573675	-0.06800356383099	0.119013719470821	0.567733514372627	2.0
MR-IVW	alpha-ketoglutaramate*	HMDB0001552	n-palmitoyl-sphinganine (d18:0/16:0)	HMDB11760	GCST90199885	GCST90200064	3:99879368-100379368	0.0881771358687896	0.125718504709188	0.483062470585959	1.0
MR-IVW	acetoacetate	HMDB0000060	creatinine	HMDB0000562	met-d-Acetoacetate	bioa_026	1:230046470-230546470	0.0921970478735753	0.211947236490977	0.663562427438038	1.0
MR-IVW	acetoacetate	HMDB0000060	creatinine	HMDB0000562	met-d-Acetoacetate	bioa_026	5:41395751-42449922	-0.142009887464229	0.106056674730567	0.180570672906219	1.0
MR-IVW	acetoacetate	HMDB0000060	creatinine	HMDB0000562	met-d-Acetoacetate	bioa_026	8:8933102-9433102	-0.378796441403657	0.178593324565607	0.0339218024243829	1.0
MR-IVW	acetoacetate	HMDB0000060	creatinine	HMDB0000562	met-d-Acetoacetate	bioa_026	10:113686244-114186244	0.173717724409728	0.20059783419137	0.386490161788382	1.0
MR-IVW	acetoacetate	HMDB0000060	creatinine	HMDB0000562	met-d-Acetoacetate	bioa_026	11:116373213-116873213	-0.191110488827194	0.1122971583284	0.0887875484261022	2.0
MR-IVW	acetoacetate	HMDB0000060	creatinine	HMDB0000562	met-d-Acetoacetate	bioa_026	12:122333527-122833527	0.0549129171567242	0.177711706008827	0.757321526821058	1.0
MR-IVW	betaine	HMDB0000043	cytidine	HMDB0000089	M03141	GCST90200429	2:211337631-211837631	0.186588755331362	0.138109564899616	0.176689093457632	1.0
MR-IVW	betaine	HMDB0000043	cytidine	HMDB0000089	M03141	GCST90200429	5:78095798-78666416	-0.116608591153203	0.0891536378431497	0.1908899243943	2.0
MR-IVW	betaine	HMDB0000043	cytidine	HMDB0000089	M03141	GCST90200429	12:30349-530349	0.16254679541457	0.165938590812497	0.327303389384101	1.0
MR-IVW	uridine	HMDB0000296	arginine	HMDB0000517	GCST90200407	bioa_002	1:20666238-21166238	0.0421737777545145	0.058493450422351	0.47090951473985	1.0
MR-IVW	uridine	HMDB0000296	arginine	HMDB0000517	GCST90200407	bioa_002	7:47877194-48377194	-0.0907054590372859	0.0844557346715893	0.282822681550468	1.0
MR-IVW	uridine	HMDB0000296	arginine	HMDB0000517	GCST90200407	bioa_002	22:50686035-51186035	-0.0304035654272035	0.0876183441706166	0.728591318771353	1.0
MR-IVW	glycerophosphorylcholine (gpc)	HMDB0000086	n-acetylornithine	HMDB0003357	GCST90199629	bioa_023	1:40156715-40656715	-0.0716012006866481	0.0769078417686877	0.351853564167579	1.0
MR-IVW	3-methyl-2-oxovalerate	HMDB0000491	hydroxy-n6,n6,n6-trimethyllysine*	HMDB01422	M15676	GCST90200240	4:88976422-89476422	-0.0596627849928625	0.128124857388318	0.641457972405207	1.0
MR-IVW	inosine	HMDB0000195	eicosapentaenoate (epa; 20:5n3)	HMDB0001999	M01123	M18467	6:85876680-86677325	-0.188542684535704	0.0878800648259639	0.0319165219764351	1.0
MR-IVW	sphingosine 1-phosphate	HMDB0000277	3-methyl-2-oxobutyrate	HMDB0000019	GCST90199657	GCST90199677	17:74160792-74684003	0.0579559356761795	0.138107528571292	0.674745857807994	2.0
MR-IVW	s-1-pyrroline-5-carboxylate	HMDB0001301	tyrosine	HMDB0000158	GCST90200381	M01299	8:144432748-145014955	0.0256201451046223	0.0665258476047458	0.700151732876916	2.0
MR-IVW	creatine	HMDB0000064	sphinganine	HMDB0000269	M27718	GCST90200374	2:211346498-211846498	0.0432102471108797	0.118374265087733	0.715088450337405	1.0
MR-IVW	orotidine	HMDB0000788	7-methylxanthine	HMDB0001991	GCST90200681	M34390	3:124271035-124771035	-0.1382060395794	0.21421936134807	0.518822668670191	1.0
MR-IVW	orotidine	HMDB0000788	7-methylxanthine	HMDB0001991	GCST90200681	M34390	17:72554076-74203469	-0.0359680254605991	0.0495115412204543	0.467558414362887	1.0
MR-IVW	phenylalanine	HMDB0000159	kynurenine	HMDB0000684	bioa_016	M15140	1:94441240-94941240	-1.76980560657452	0.589935202191507	0.0026997960632601	1.0
MR-IVW	phenylalanine	HMDB0000159	kynurenine	HMDB0000684	bioa_016	M15140	3:186202917-186702917	-0.497972340814402	0.470307210769157	0.289680155734686	1.0
MR-IVW	phenylalanine	HMDB0000159	kynurenine	HMDB0000684	bioa_016	M15140	4:155231289-155731289	-0.169669613141195	0.452452301709851	0.707660466654551	1.0
MR-IVW	phenylalanine	HMDB0000159	kynurenine	HMDB0000684	bioa_016	M15140	4:186893802-187393802	0.0633519457884726	0.215396615680811	0.768668006560813	1.0
MR-IVW	phenylalanine	HMDB0000159	kynurenine	HMDB0000684	bioa_016	M15140	5:176539719-177067143	0.799883370856065	0.855814412068259	0.349970852479547	2.0
MR-IVW	phenylalanine	HMDB0000159	kynurenine	HMDB0000684	bioa_016	M15140	6:52381188-52881188	0.680689325053535	0.559137659865402	0.223455369940965	1.0
MR-IVW	phenylalanine	HMDB0000159	kynurenine	HMDB0000684	bioa_016	M15140	11:57020509-57520509	0.872613099560478	0.465393653098919	0.0607927235305216	1.0
MR-IVW	phenylalanine	HMDB0000159	kynurenine	HMDB0000684	bioa_016	M15140	12:103007876-103562619	0.0375892844004526	0.282238827916519	0.894049017736023	2.0
MR-IVW	phenylalanine	HMDB0000159	kynurenine	HMDB0000684	bioa_016	M15140	14:55086875-55586875	-0.0521598221121909	0.599837954290216	0.930706071768417	1.0
MR-IVW	phenylalanine	HMDB0000159	kynurenine	HMDB0000684	bioa_016	M15140	19:45142254-45642254	1.18377508028247	0.591887540141235	0.0455002638963575	1.0
MR-IVW	dimethylglycine	HMDB0000092	cortisone	HMDB0002802	GCST90200424	GCST90200360	5:78080227-78832833	-0.0238613730893669	0.0432734152857699	0.581352977077004	3.0
MR-IVW	dimethylglycine	HMDB0000092	cortisone	HMDB0002802	GCST90200424	GCST90200360	10:103976834-104737382	-0.234491907101976	0.166216655682105	0.158315218812922	1.0
MR-IVW	dimethylglycine	HMDB0000092	cortisone	HMDB0002802	GCST90200424	GCST90200360	15:76242337-76742337	0.0090745097312801	0.138139182300222	0.947623787714947	1.0
MR-IVW	2-aminobutyrate	HMDB0000452	1-methylurate	HMDB0003099	M32348	M34395	2:64958074-65458074	-0.077758200307434	0.145374026661724	0.592730265819557	1.0
MR-IVW	2-aminobutyrate	HMDB0000452	1-methylurate	HMDB0003099	M32348	M34395	4:88993818-89493818	-0.0208495384968243	0.183475938772057	0.90952606003696	1.0
MR-IVW	alpha-ketoglutarate	HMDB0000208	glutamate	HMDB0000148	GCST90200455	bioa_007	20:44931392-45517926	0.0207917072886487	0.0518345680016485	0.688334256850694	2.0
MR-IVW	sarcosine	HMDB0000271	betaine	HMDB0000043	bioa_031	M03141	6:42690673-43190673	-1.22912306828366	0.283643784988538	1.46868476737894e-05	1.0
MR-IVW	sarcosine	HMDB0000271	betaine	HMDB0000043	bioa_031	M03141	9:136282183-136851769	0.151552756992599	0.121084553907168	0.210705630668016	2.0
MR-IVW	4-acetamidobutanoate	HMDB0003681	bilirubin (z,z)	HMDB0000054	GCST90200311	M27716	8:18005709-18505709	0.0053191989557633	0.0792907079799468	0.946514217879799	2.0
MR-IVW	myo-inositol	HMDB0000211	valine	HMDB0000883	M19934	M01649	16:24681798-25181798	0.108193831634661	0.14065198112506	0.44175632742492	1.0
MR-IVW	myo-inositol	HMDB0000211	valine	HMDB0000883	M19934	M01649	19:18368867-18868867	0.163287576736587	0.139960780059932	0.243345009148765	1.0
MR-IVW	sphinganine-1-phosphate	HMDB0001383	1,7-dimethylurate	HMDB0011103	GCST90199845	M34400	17:74160792-74669333	0.0236887673740593	0.177665755305446	0.893929766752773	1.0
MR-IVW	creatinine	HMDB0000562	xanthine	HMDB0000292	M00513	M03147	7:23845366-24345366	0.3813673798533	0.184327566929094	0.0385493226520565	1.0
MR-IVW	2-aminobutyrate	HMDB0000452	alpha-ketobutyrate	HMDB0000005	GCST90200305	GCST90200438	2:64970910-65470910	0.0881894271129815	0.0944674498128195	0.350539676313099	1.0
MR-IVW	2-aminobutyrate	HMDB0000452	alpha-ketobutyrate	HMDB0000005	GCST90200305	GCST90200438	4:88993818-89493818	0.575943649478198	0.128576179977206	7.4854486833734e-06	1.0
MR-IVW	1-methylxanthine	HMDB0010738	citrulline	HMDB0000904	M34389	GCST90200403	8:18010431-18510431	0.0902255354292325	0.0597608092616195	0.13110016445881	1.0
MR-IVW	alpha-aminoadipic acid	HMDB0000510	docosahexaenoate (dha; 22:6n3)	HMDB0002183	bioa_025	GCST90199651	3:2996317-3496317	-0.0844188903973891	0.242221190423621	0.72744981694727	1.0
MR-IVW	alpha-aminoadipic acid	HMDB0000510	docosahexaenoate (dha; 22:6n3)	HMDB0002183	bioa_025	GCST90199651	5:36380209-36880209	0.0163545304854972	0.182303847290781	0.928517440958985	1.0
MR-IVW	alpha-ketoglutarate	HMDB0000208	sulfate*	HMDB01448	GCST90200455	GCST90199896	20:44931392-45517926	-0.0980805833937504	0.0782950718897964	0.210313293224197	3.0
MR-IVW	s-1-pyrroline-5-carboxylate	HMDB0001301	isoleucine	HMDB0000172	GCST90200381	GCST90200399	1:18949448-19449448	-0.161349339220331	0.146007963160001	0.269128310935898	1.0
MR-IVW	s-1-pyrroline-5-carboxylate	HMDB0001301	isoleucine	HMDB0000172	GCST90200381	GCST90200399	8:144432748-145014955	-0.0042047979458776	0.0421108635529102	0.920462880068398	3.0
MR-IVW	citrulline	HMDB0000904	dimethylglycine	HMDB0000092	M02132	GCST90200424	10:97115163-97871266	0.128807233781119	0.156149829054244	0.409431130553959	1.0
MR-IVW	tryptophan	HMDB0000929	mannose	HMDB0000169	bioa_020	GCST90200435	4:156560755-157060755	0.172160280676576	0.153959397252498	0.263473589471107	1.0
MR-IVW	tryptophan	HMDB0000929	mannose	HMDB0000169	bioa_020	GCST90200435	6:111336667-112095774	0.187459777214588	0.186697996872388	0.315339919112074	1.0
MR-IVW	leucine	HMDB0000687	2-hydroxyglutarate	HMDB0059655	met-d-Leu	M37253	2:27480940-28253616	0.542864433636654	0.373219298125199	0.145795140951975	1.0
MR-IVW	leucine	HMDB0000687	2-hydroxyglutarate	HMDB0059655	met-d-Leu	M37253	2:64975088-65475088	-0.943495529024379	0.798342370712934	0.237277851868277	1.0
MR-IVW	leucine	HMDB0000687	2-hydroxyglutarate	HMDB0059655	met-d-Leu	M37253	2:165251927-165751927	-0.38760988690941	0.556135924696108	0.485821758188087	1.0
MR-IVW	leucine	HMDB0000687	2-hydroxyglutarate	HMDB0059655	met-d-Leu	M37253	3:135548658-136048658	-1.1586851765664	0.80518800405461	0.150143612446817	1.0
MR-IVW	leucine	HMDB0000687	2-hydroxyglutarate	HMDB0059655	met-d-Leu	M37253	4:88670985-89475171	0.527371841450235	0.348748626984504	0.130487244184708	2.0
MR-IVW	leucine	HMDB0000687	2-hydroxyglutarate	HMDB0059655	met-d-Leu	M37253	8:76204025-76704025	-0.994981998562358	0.788476300747528	0.206983058311126	1.0
MR-IVW	leucine	HMDB0000687	2-hydroxyglutarate	HMDB0059655	met-d-Leu	M37253	12:56220625-57115338	-0.135036050404085	0.480895458874003	0.778862837752421	2.0
MR-IVW	leucine	HMDB0000687	2-hydroxyglutarate	HMDB0059655	met-d-Leu	M37253	12:111660219-112160219	1.12006089289162	0.754326723784155	0.137583964946947	1.0
MR-IVW	leucine	HMDB0000687	2-hydroxyglutarate	HMDB0059655	met-d-Leu	M37253	16:69315747-70908300	-0.239270716371758	0.299088395464698	0.423710797166793	1.0
MR-IVW	leucine	HMDB0000687	2-hydroxyglutarate	HMDB0059655	met-d-Leu	M37253	16:71899923-72399923	-0.140515832665554	0.477753831062883	0.768668006560809	1.0
MR-IVW	leucine	HMDB0000687	2-hydroxyglutarate	HMDB0059655	met-d-Leu	M37253	19:49054215-49554215	0.321141160544553	0.726793152811362	0.658590180841497	1.0
MR-IVW	leucine	HMDB0000687	2-hydroxyglutarate	HMDB0059655	met-d-Leu	M37253	22:18665282-19165282	0.329518811373714	0.765646649956571	0.666919425572451	1.0
MR-IVW	4-methyl-2-oxopentanoate	HMDB0000695	urea	HMDB0000294	M22116	M01670	4:88976422-89476422	0.104171902988615	0.156257854482923	0.504985075093846	1.0
MR-IVW	4-methyl-2-oxopentanoate	HMDB0000695	urea	HMDB0000294	M22116	M01670	13:48209901-48709901	1.2028343580936203e-308	0.18059485768004	1.0	1.0
MR-IVW	ornithine	HMDB0000214	alpha-aminoadipic acid	HMDB0000510	GCST90200404	bioa_025	6:131644358-132144358	0.0397026272933515	0.0963656002265809	0.680339423229921	1.0
MR-IVW	arachidonate (20:4n6)	HMDB0001043	valine	HMDB0000883	M01110	GCST90200442	11:61330635-61830635	-0.0782799336621784	0.0496480734251185	0.114865422207545	1.0
MR-IVW	gluconate	HMDB0000625	phenylalanine	HMDB0000159	GCST90200373	bioa_016	4:99521223-100894070	0.0898908206745815	0.0450354812998896	0.0459339227971085	1.0
MR-IVW	5,6-dihydrothymine	HMDB0000079	adenosine 5'-monophosphate (amp)	HMDB0000045	GCST90200339	GCST90200356	22:50721854-51221854	0.204563459781147	0.160573082070603	0.202678086620093	1.0
MR-IVW	glutamate	HMDB0000148	valine	HMDB0000883	bioa_007	M01649	12:121174861-121674861	0.222389218155873	0.333583827233809	0.504985075093844	1.0
MR-IVW	tryptophan	HMDB0000929	phenylalanine	HMDB0000159	bioa_020	GCST90200396	4:156560755-157060755	-0.0038060264452687	0.15382133513084	0.980259826111889	1.0
MR-IVW	tryptophan	HMDB0000929	phenylalanine	HMDB0000159	bioa_020	GCST90200396	6:111336667-112095774	0.213962934864691	0.186512917722442	0.251309349399206	1.0
MR-IVW	n-acetylornithine	HMDB0003357	pantothenate	HMDB0000210	bioa_023	GCST90200279	2:72878681-74437061	0.0149175823398904	0.0321988933375087	0.643153017129187	6.0
MR-IVW	n-acetylornithine	HMDB0003357	pantothenate	HMDB0000210	bioa_023	GCST90200279	5:950573-1450573	0.165411139709487	0.352054573086881	0.638465642077887	1.0
MR-IVW	n-acetylornithine	HMDB0003357	pantothenate	HMDB0000210	bioa_023	GCST90200279	17:37301988-37801988	0.247033664185567	0.314672340222152	0.432423986235149	1.0
MR-IVW	2-hydroxyphenylacetate	HMDB0000669	flavin adenine dinucleotide (fad)	HMDB0001248	GCST90200369	GCST90200376	9:131329579-131829579	0.0177783955561368	0.113125310379508	0.875121386770679	1.0
MR-IVW	2-hydroxyphenylacetate	HMDB0000669	flavin adenine dinucleotide (fad)	HMDB0001248	GCST90200369	GCST90200376	12:122051275-122551275	0.0686174950969264	0.153939920450019	0.655783589021838	1.0
MR-IVW	alpha-ketoglutarate	HMDB0000208	glucose	HMDB0000122	GCST90200455	met-d-Glucose	20:44931392-45517926	-0.0067398490046137	0.0209581940512357	0.747766813560731	3.0
MR-IVW	serine	HMDB0000187	choline phosphate	HMDB0001565	GCST90200415	GCST90200363	1:119778579-120514573	0.0871117170293575	0.0762372422560179	0.253188120445645	3.0
MR-IVW	serine	HMDB0000187	choline phosphate	HMDB0001565	GCST90200415	GCST90200363	2:211290507-212040821	-0.107639760453477	0.080092269221532	0.178965544231315	1.0
MR-IVW	serine	HMDB0000187	choline phosphate	HMDB0001565	GCST90200415	GCST90200363	7:55905219-56847625	-0.093356562535089	0.103097819424919	0.36519292211059	1.0
MR-IVW	betaine	HMDB0000043	3,7-dimethylurate	HMDB0001982	GCST90200425	GCST90199755	2:211290507-211790507	0.0228134605779455	0.113333003721343	0.840467266271618	1.0
MR-IVW	betaine	HMDB0000043	3,7-dimethylurate	HMDB0001982	GCST90200425	GCST90199755	5:78081434-78907016	-0.0329925227606394	0.0785144130455422	0.674332224537049	2.0
MR-IVW	betaine	HMDB0000043	3,7-dimethylurate	HMDB0001982	GCST90200425	GCST90199755	6:160264283-160825366	0.131278621452026	0.114414929688942	0.251220200482295	2.0
MR-IVW	betaine	HMDB0000043	3,7-dimethylurate	HMDB0001982	GCST90200425	GCST90199755	12:68601-568601	-0.168878789269829	0.0831568303563482	0.0422705300140813	1.0
MR-IVW	betaine	HMDB0000043	3,7-dimethylurate	HMDB0001982	GCST90200425	GCST90199755	17:17178278-17678278	0.260579048437567	0.19512461932519	0.181729318083639	1.0
MR-IVW	betaine	HMDB0000043	3,7-dimethylurate	HMDB0001982	GCST90200425	GCST90199755	21:44165982-44665982	0.0262501891216629	0.195256090067899	0.893054813762342	1.0
MR-IVW	cystathionine	HMDB0000099	acetate	HMDB0000042	GCST90200383	met-d-Acetate	1:70631670-71131670	-0.0288580676610214	0.0219503711918218	0.188612053815341	1.0
MR-IVW	cystathionine	HMDB0000099	acetate	HMDB0000042	GCST90200383	met-d-Acetate	19:33152807-33652807	-0.0453214888756215	0.0437709733556906	0.300471234897513	1.0
MR-IVW	histidine	HMDB0000177	phenylalanine	HMDB0000159	met-d-His	met-d-Phe	1:168963261-169463261	-0.0483005496083333	0.168667530815499	0.77459825107125	1.0
MR-IVW	histidine	HMDB0000177	phenylalanine	HMDB0000159	met-d-His	met-d-Phe	2:27491237-27991237	0.399045115414179	0.125977060042659	0.0015370208325895	1.0
MR-IVW	histidine	HMDB0000177	phenylalanine	HMDB0000159	met-d-His	met-d-Phe	2:211290507-212074453	0.391548438842516	0.0639669682355196	9.29294624767438e-10	1.0
MR-IVW	histidine	HMDB0000177	phenylalanine	HMDB0000159	met-d-His	met-d-Phe	3:148408762-149190142	0.129863547707442	0.0731184260331483	0.0757211440379666	3.0
MR-IVW	histidine	HMDB0000177	phenylalanine	HMDB0000159	met-d-His	met-d-Phe	6:134622121-135122121	-0.0854531322978225	0.164831945271243	0.604161221027159	1.0
MR-IVW	histidine	HMDB0000177	phenylalanine	HMDB0000159	met-d-His	met-d-Phe	8:145389726-145889726	0.0277590339789296	0.143886914506373	0.847019605267132	1.0
MR-IVW	histidine	HMDB0000177	phenylalanine	HMDB0000159	met-d-His	met-d-Phe	11:8005408-8505408	0.512313200196092	0.169216325317811	0.0024653376637703	1.0
MR-IVW	histidine	HMDB0000177	phenylalanine	HMDB0000159	met-d-His	met-d-Phe	12:46932531-47432531	0.84059057467002	0.168397196832681	5.98459559178044e-07	1.0
MR-IVW	histidine	HMDB0000177	phenylalanine	HMDB0000159	met-d-His	met-d-Phe	12:56610020-57110020	0.511987183207541	0.0907365815311385	1.67533923429342e-08	1.0
MR-IVW	histidine	HMDB0000177	phenylalanine	HMDB0000159	met-d-His	met-d-Phe	12:95659569-96755187	0.0191956179185069	0.0345510376787119	0.578502906876065	8.0
MR-IVW	histidine	HMDB0000177	phenylalanine	HMDB0000159	met-d-His	met-d-Phe	14:21241151-21765620	0.111215941034998	0.075546379921044	0.140979168655708	3.0
MR-IVW	histidine	HMDB0000177	phenylalanine	HMDB0000159	met-d-His	met-d-Phe	14:24625832-25125832	-0.142087899640717	0.16994696915438	0.403114408337185	1.0
MR-IVW	histidine	HMDB0000177	phenylalanine	HMDB0000159	met-d-His	met-d-Phe	14:94599201-95099201	-0.193962495105436	0.14504036637378	0.181124701418649	1.0
MR-IVW	histidine	HMDB0000177	phenylalanine	HMDB0000159	met-d-His	met-d-Phe	15:43028726-45092210	-0.229466949391759	0.144054606947989	0.111178941247638	1.0
MR-IVW	histidine	HMDB0000177	phenylalanine	HMDB0000159	met-d-His	met-d-Phe	20:38915692-39415692	0.198927377117685	0.140738482820347	0.157522265873684	1.0
MR-IVW	paraxanthine	HMDB0001860	docosapentaenoate (n6 dpa; 22:5n6)	HMDB0001976	GCST90199654	GCST90199796	19:41091229-41591229	0.0479659525362618	0.165403507868996	0.771821162300006	1.0
MR-IVW	glucose	HMDB0000122	2-hydroxyglutarate	HMDB0059655	M20489	M37253	2:169551488-170051488	0.184111166310237	0.201371588151822	0.360566735097471	1.0
MR-IVW	3-aminoisobutyrate	HMDB0002166	7-methylxanthine	HMDB0001991	GCST90200310	GCST90199754	3:66115384-66615384	-0.0775163128128185	0.168639339871946	0.64576218423967	1.0
MR-IVW	3-aminoisobutyrate	HMDB0002166	7-methylxanthine	HMDB0001991	GCST90200310	GCST90199754	5:34511619-35593952	-0.0046375519319213	0.0243831623443981	0.849156445693305	7.0
MR-IVW	3-aminoisobutyrate	HMDB0002166	7-methylxanthine	HMDB0001991	GCST90200310	GCST90199754	5:35822024-36322024	0.0704218363033945	0.169875337230383	0.678471291484345	1.0
MR-IVW	3-aminoisobutyrate	HMDB0002166	7-methylxanthine	HMDB0001991	GCST90200310	GCST90199754	12:89320-602261	-0.0032691568389259	0.0800765321129944	0.967435086132976	2.0
MR-IVW	3-hydroxybutyrate (bhba)	HMDB0000011	cytosine	HMDB0000630	met-d-bOHbutyrate	GCST90200433	1:230050269-230550269	0.204958496128351	0.59437532658	0.730222111953939	1.0
MR-IVW	3-hydroxybutyrate (bhba)	HMDB0000011	cytosine	HMDB0000630	met-d-bOHbutyrate	GCST90200433	5:41452897-42471829	0.21671419285505	0.419236659714043	0.605208044628797	1.0
MR-IVW	3-hydroxybutyrate (bhba)	HMDB0000011	cytosine	HMDB0000630	met-d-bOHbutyrate	GCST90200433	8:8059014-8559014	-0.403035249572725	0.682786986841987	0.555003194021317	1.0
MR-IVW	3-hydroxybutyrate (bhba)	HMDB0000011	cytosine	HMDB0000630	met-d-bOHbutyrate	GCST90200433	8:8580720-9433358	-0.397470091189449	0.536306460849014	0.458617691771382	1.0
MR-IVW	3-hydroxybutyrate (bhba)	HMDB0000011	cytosine	HMDB0000630	met-d-bOHbutyrate	GCST90200433	8:9546321-10530228	-0.765863834783214	0.62557136326793	0.220853053527469	1.0
MR-IVW	3-hydroxybutyrate (bhba)	HMDB0000011	cytosine	HMDB0000630	met-d-bOHbutyrate	GCST90200433	8:10591858-11909109	-1.20016856428427	0.550701116503044	0.0293059354760127	1.0
MR-IVW	3-hydroxybutyrate (bhba)	HMDB0000011	cytosine	HMDB0000630	met-d-bOHbutyrate	GCST90200433	9:107339744-107915739	-0.188094221687962	0.621372325126377	0.76211258712306	2.0
MR-IVW	3-hydroxybutyrate (bhba)	HMDB0000011	cytosine	HMDB0000630	met-d-bOHbutyrate	GCST90200433	10:113694271-114194271	-0.0363500235691349	0.48690661371573	0.940489195636211	1.0
MR-IVW	3-hydroxybutyrate (bhba)	HMDB0000011	cytosine	HMDB0000630	met-d-bOHbutyrate	GCST90200433	11:116451535-117240760	0.450037437626696	0.679285277635265	0.507640515701547	1.0
MR-IVW	3-hydroxybutyrate (bhba)	HMDB0000011	cytosine	HMDB0000630	met-d-bOHbutyrate	GCST90200433	12:122375755-122875755	-0.214507060890204	0.620920824743803	0.72974403374025	1.0
MR-IVW	3-hydroxybutyrate (bhba)	HMDB0000011	cytosine	HMDB0000630	met-d-bOHbutyrate	GCST90200433	14:94393207-95094947	-0.094154009189911	0.319465334136347	0.768204947638382	2.0
MR-IVW	3-hydroxybutyrate (bhba)	HMDB0000011	cytosine	HMDB0000630	met-d-bOHbutyrate	GCST90200433	15:58430643-58980498	-0.702666875496669	0.451139915912113	0.119343166999708	2.0
MR-IVW	3-hydroxybutyrate (bhba)	HMDB0000011	cytosine	HMDB0000630	met-d-bOHbutyrate	GCST90200433	16:71899923-73042963	0.0845231235941466	0.358918567696668	0.813825433803597	1.0
MR-IVW	3-hydroxybutyrate (bhba)	HMDB0000011	cytosine	HMDB0000630	met-d-bOHbutyrate	GCST90200433	17:6935779-7435779	0.124342147978649	0.620547719054848	0.841187437674241	1.0
MR-IVW	3-hydroxybutyrate (bhba)	HMDB0000011	cytosine	HMDB0000630	met-d-bOHbutyrate	GCST90200433	19:45161941-45661941	0.400433708094939	0.419648134736245	0.339975832510264	1.0
MR-IVW	creatine	HMDB0000064	creatinine	HMDB0000562	M27718	M00513	2:211346498-211846498	0.1651461929637	0.118905258933864	0.164866539747909	1.0
MR-IVW	tryptophan	HMDB0000929	trans-urocanate	HMDB0000301	M00054	GCST90200416	3:189559163-190059163	0.0544059705113456	0.170850605061446	0.750149851750923	1.0
MR-IVW	tryptophan	HMDB0000929	trans-urocanate	HMDB0000301	M00054	GCST90200416	5:153760041-154260041	0.0367480895286604	0.170851179653269	0.829698476850714	1.0
MR-IVW	tryptophan	HMDB0000929	trans-urocanate	HMDB0000301	M00054	GCST90200416	6:111281159-111781159	0.126019398871363	0.149957207070087	0.400701484773271	1.0
MR-IVW	tryptophan	HMDB0000929	trans-urocanate	HMDB0000301	M00054	GCST90200416	6:125293311-125793311	0.0083889508069484	0.155387800481479	0.956945369750832	1.0
MR-IVW	tryptophan	HMDB0000929	trans-urocanate	HMDB0000301	M00054	GCST90200416	7:14057409-14557409	-0.0373408801541014	0.167515260058397	0.823605304590853	1.0
MR-IVW	tryptophan	HMDB0000929	trans-urocanate	HMDB0000301	M00054	GCST90200416	11:116404435-116904435	-0.0615612727277243	0.167514387899193	0.713247270855364	1.0
MR-IVW	tryptophan	HMDB0000929	trans-urocanate	HMDB0000301	M00054	GCST90200416	16:53794515-54294515	0.0362344420021188	0.170851193035491	0.832043156820991	1.0
MR-IVW	glycerophosphoethanolamine	HMDB0000114	phenylalanine	HMDB0000159	GCST90199808	bioa_016	1:40156715-40656715	-0.0468128013570562	0.0563330942924864	0.405973629357718	1.0
MR-IVW	glycerophosphoethanolamine	HMDB0000114	phenylalanine	HMDB0000159	GCST90199808	bioa_016	22:24208096-24708096	-0.0017761133362137	0.0386111594829121	0.963310249911008	1.0
MR-IVW	cystine	HMDB0000192	sarcosine	HMDB0000271	M31454	bioa_031	22:24745202-25245202	-0.016220371644711	0.0434862510582075	0.70914844395998	1.0
MR-IVW	valine	HMDB0000883	1-methylxanthine	HMDB0010738	met-d-Val	M34389	2:27480940-28253616	-0.290849004861926	0.376392829821315	0.439683802605571	1.0
MR-IVW	valine	HMDB0000883	1-methylxanthine	HMDB0010738	met-d-Val	M34389	2:64975088-65475088	0.0662189768635661	0.313467534523077	0.832694784897331	2.0
MR-IVW	valine	HMDB0000883	1-methylxanthine	HMDB0010738	met-d-Val	M34389	2:165251927-165751927	0.502835672169956	0.551892810918242	0.362236832619455	1.0
MR-IVW	valine	HMDB0000883	1-methylxanthine	HMDB0010738	met-d-Val	M34389	2:226858446-227358446	-0.110806280394899	0.831047102961753	0.893929766752773	1.0
MR-IVW	valine	HMDB0000883	1-methylxanthine	HMDB0010738	met-d-Val	M34389	3:135701113-136578270	-0.832557870047847	0.817140131713625	0.308265673268147	1.0
MR-IVW	valine	HMDB0000883	1-methylxanthine	HMDB0010738	met-d-Val	M34389	4:88882515-89510546	-0.390865605475721	0.18295836852055	0.0326497856176945	1.0
MR-IVW	valine	HMDB0000883	1-methylxanthine	HMDB0010738	met-d-Val	M34389	12:56199875-57115338	-0.241410131408135	0.628922770784996	0.701091835646879	2.0
MR-IVW	valine	HMDB0000883	1-methylxanthine	HMDB0010738	met-d-Val	M34389	12:122278263-122778263	0.43337354612773	0.650060319191597	0.504985075093847	1.0
MR-IVW	valine	HMDB0000883	1-methylxanthine	HMDB0010738	met-d-Val	M34389	16:69315747-70918195	-0.258941956262442	0.32830140883274	0.430268430191648	1.0
MR-IVW	valine	HMDB0000883	1-methylxanthine	HMDB0010738	met-d-Val	M34389	17:6935779-7435779	-0.751827851813302	0.736164771567188	0.307123411639188	1.0
MR-IVW	valine	HMDB0000883	1-methylxanthine	HMDB0010738	met-d-Val	M34389	17:79384062-79884062	-1.08397866429763	0.801847231124273	0.176422712787221	1.0
MR-IVW	valine	HMDB0000883	1-methylxanthine	HMDB0010738	met-d-Val	M34389	19:49050431-49611255	-0.587663930325562	0.788329662631854	0.45599698001524	1.0
MR-IVW	valine	HMDB0000883	1-methylxanthine	HMDB0010738	met-d-Val	M34389	22:18665347-19165347	0.0418216689406235	0.759760319088055	0.956101918947232	1.0
MR-IVW	serine	HMDB0000187	glycerol	HMDB0000131	bioa_018	M15122	1:11610843-12110843	0.536142081433606	0.357428054289069	0.133614402537714	1.0
MR-IVW	serine	HMDB0000187	glycerol	HMDB0000131	bioa_018	M15122	1:119427250-120522606	-0.0045622488004868	0.0922389441188463	0.960551757786686	3.0
MR-IVW	serine	HMDB0000187	glycerol	HMDB0000131	bioa_018	M15122	2:27480940-27980940	-0.540833266046738	0.201803457480125	0.0073622160183497	1.0
MR-IVW	serine	HMDB0000187	glycerol	HMDB0000131	bioa_018	M15122	2:211315692-212076215	-0.0500869684938566	0.15026090548157	0.738882680363527	1.0
MR-IVW	serine	HMDB0000187	glycerol	HMDB0000131	bioa_018	M15122	3:125660381-126160381	0.26517386410809	0.368297033483458	0.471524995558502	1.0
MR-IVW	serine	HMDB0000187	glycerol	HMDB0000131	bioa_018	M15122	7:55551853-56922308	0.0580610437010669	0.113779693754018	0.609845821707572	2.0
MR-IVW	serine	HMDB0000187	glycerol	HMDB0000131	bioa_018	M15122	8:126232621-126732621	0.061213779513044	0.306068897565228	0.841480581121798	1.0
MR-IVW	serine	HMDB0000187	glycerol	HMDB0000131	bioa_018	M15122	10:65065800-65565800	-0.636790700097966	0.361812897782933	0.0784078065749638	1.0
MR-IVW	cholesterol	HMDB0000067	5-oxoproline	HMDB0000267	M00063	GCST90200280	1:109571511-110071511	-0.132524027838363	0.172167091595413	0.441453686802849	1.0
MR-IVW	4-methyl-2-oxopentanoate	HMDB0000695	glutamine	HMDB0000641	M22116	M00053	4:88976422-89476422	0.255239486614114	0.15597968626418	0.101763504951257	1.0
MR-IVW	4-methyl-2-oxopentanoate	HMDB0000695	glutamine	HMDB0000641	M22116	M00053	13:48209901-48709901	-0.127266745611611	0.180294556283117	0.480261302753425	1.0
MR-IVW	citrate	HMDB0000094	docosahexaenoate (dha; 22:6n3)	HMDB0002183	met-d-Citrate	GCST90199651	1:206967359-207467359	0.752973045254134	0.286109749657607	0.008494310124045	1.0
MR-IVW	citrate	HMDB0000094	docosahexaenoate (dha; 22:6n3)	HMDB0002183	met-d-Citrate	GCST90199651	2:6909613-7409613	0.711199900799383	0.666911384460136	0.28623906725435	1.0
MR-IVW	citrate	HMDB0000094	docosahexaenoate (dha; 22:6n3)	HMDB0002183	met-d-Citrate	GCST90199651	2:211290507-211790507	0.20315502159512	0.402749189355761	0.613965786000793	1.0
MR-IVW	citrate	HMDB0000094	docosahexaenoate (dha; 22:6n3)	HMDB0002183	met-d-Citrate	GCST90199651	2:241907241-242693157	-1.09809727891392	0.594680645996123	0.064814891006463	1.0
MR-IVW	citrate	HMDB0000094	docosahexaenoate (dha; 22:6n3)	HMDB0002183	met-d-Citrate	GCST90199651	4:77164144-77664144	1.0386511672257	0.554048238760151	0.0608397377323519	1.0
MR-IVW	citrate	HMDB0000094	docosahexaenoate (dha; 22:6n3)	HMDB0002183	met-d-Citrate	GCST90199651	5:14438417-15122542	0.131010012682188	0.112528942469499	0.244329224323083	5.0
MR-IVW	citrate	HMDB0000094	docosahexaenoate (dha; 22:6n3)	HMDB0002183	met-d-Citrate	GCST90199651	5:43252947-44074677	0.567408039006851	0.383428429761501	0.138919215066136	1.0
MR-IVW	citrate	HMDB0000094	docosahexaenoate (dha; 22:6n3)	HMDB0002183	met-d-Citrate	GCST90199651	5:176569252-177069252	0.274715151323423	0.656756109368259	0.675734389577359	1.0
MR-IVW	citrate	HMDB0000094	docosahexaenoate (dha; 22:6n3)	HMDB0002183	met-d-Citrate	GCST90199651	6:18111878-18611878	-0.394874978519222	0.494461321385283	0.424524537567723	1.0
MR-IVW	citrate	HMDB0000094	docosahexaenoate (dha; 22:6n3)	HMDB0002183	met-d-Citrate	GCST90199651	6:160159894-160659894	-0.209488020398166	0.601690272367131	0.727715613883533	1.0
MR-IVW	citrate	HMDB0000094	docosahexaenoate (dha; 22:6n3)	HMDB0002183	met-d-Citrate	GCST90199651	7:72772933-73272933	-0.404634393222129	0.365017677242558	0.267631397004563	1.0
MR-IVW	citrate	HMDB0000094	docosahexaenoate (dha; 22:6n3)	HMDB0002183	met-d-Citrate	GCST90199651	8:126256694-126756694	-0.7452176890514	0.343202032333177	0.0299034145724754	1.0
MR-IVW	citrate	HMDB0000094	docosahexaenoate (dha; 22:6n3)	HMDB0002183	met-d-Citrate	GCST90199651	9:95648531-96148531	-1.13790861923597	0.593760519251925	0.0553086401837008	1.0
MR-IVW	citrate	HMDB0000094	docosahexaenoate (dha; 22:6n3)	HMDB0002183	met-d-Citrate	GCST90199651	10:5959218-6459218	0.0871744517627101	0.663439374848152	0.895460655778667	1.0
MR-IVW	citrate	HMDB0000094	docosahexaenoate (dha; 22:6n3)	HMDB0002183	met-d-Citrate	GCST90199651	10:64654071-65607438	-0.301102559892816	0.463753678782171	0.516162188519594	1.0
MR-IVW	citrate	HMDB0000094	docosahexaenoate (dha; 22:6n3)	HMDB0002183	met-d-Citrate	GCST90199651	10:94589724-95089724	-0.0476452501753742	0.621474966989553	0.938890212584974	1.0
MR-IVW	citrate	HMDB0000094	docosahexaenoate (dha; 22:6n3)	HMDB0002183	met-d-Citrate	GCST90199651	11:61356683-61856683	2.35484197677471	0.474801588233448	7.06262111707292e-07	1.0
MR-IVW	citrate	HMDB0000094	docosahexaenoate (dha; 22:6n3)	HMDB0002183	met-d-Citrate	GCST90199651	12:20812570-21569526	0.097201657852944	0.448473080071719	0.828411664201819	1.0
MR-IVW	citrate	HMDB0000094	docosahexaenoate (dha; 22:6n3)	HMDB0002183	met-d-Citrate	GCST90199651	12:120844110-121665390	0.438009628392453	0.336278604262659	0.192738664474571	1.0
MR-IVW	citrate	HMDB0000094	docosahexaenoate (dha; 22:6n3)	HMDB0002183	met-d-Citrate	GCST90199651	14:94594947-95094947	-0.316081056712287	0.639978822688689	0.621381752839658	1.0
MR-IVW	citrate	HMDB0000094	docosahexaenoate (dha; 22:6n3)	HMDB0002183	met-d-Citrate	GCST90199651	14:102387585-102887585	-0.451790945907718	0.60143667582024	0.45254058930894	1.0
MR-IVW	citrate	HMDB0000094	docosahexaenoate (dha; 22:6n3)	HMDB0002183	met-d-Citrate	GCST90199651	15:42429423-42929423	0.0987063704826417	0.568080339033466	0.862058604408112	1.0
MR-IVW	citrate	HMDB0000094	docosahexaenoate (dha; 22:6n3)	HMDB0002183	met-d-Citrate	GCST90199651	15:43028726-45186579	0.520908253945227	0.382076376592254	0.172768582038675	1.0
MR-IVW	citrate	HMDB0000094	docosahexaenoate (dha; 22:6n3)	HMDB0002183	met-d-Citrate	GCST90199651	16:58436602-58936602	0.320476550436576	0.694781054604074	0.644610178217524	1.0
MR-IVW	citrate	HMDB0000094	docosahexaenoate (dha; 22:6n3)	HMDB0002183	met-d-Citrate	GCST90199651	17:6092241-7020419	0.0385402226055988	0.0817342512320272	0.637261680188376	9.0
MR-IVW	citrate	HMDB0000094	docosahexaenoate (dha; 22:6n3)	HMDB0002183	met-d-Citrate	GCST90199651	17:57343504-58184169	0.44766693634891	0.466215713917792	0.336947434984842	1.0
MR-IVW	citrate	HMDB0000094	docosahexaenoate (dha; 22:6n3)	HMDB0002183	met-d-Citrate	GCST90199651	18:76910235-77410235	-0.666873668415681	0.618588238134446	0.281008111694694	1.0
MR-IVW	citrate	HMDB0000094	docosahexaenoate (dha; 22:6n3)	HMDB0002183	met-d-Citrate	GCST90199651	20:62104494-62604494	-0.951448396900051	0.690253257397723	0.168078345064596	1.0
MR-IVW	citrate	HMDB0000094	docosahexaenoate (dha; 22:6n3)	HMDB0002183	met-d-Citrate	GCST90199651	22:18883605-19740639	0.493773257941082	0.179312637789546	0.005892570706798	1.0
MR-IVW	phenylalanine	HMDB0000159	acetone	HMDB0001659	bioa_016	met-d-Acetone	1:94441240-94941240	-0.103616481009318	0.14936636212573	0.487866017067872	1.0
MR-IVW	phenylalanine	HMDB0000159	acetone	HMDB0001659	bioa_016	met-d-Acetone	3:186202917-186702917	0.10448997430911	0.119013859203439	0.379962843202716	1.0
MR-IVW	phenylalanine	HMDB0000159	acetone	HMDB0001659	bioa_016	met-d-Acetone	4:155231289-155731289	-0.0324457819169227	0.114488301277073	0.776871585192072	1.0
MR-IVW	phenylalanine	HMDB0000159	acetone	HMDB0001659	bioa_016	met-d-Acetone	4:186893802-187393802	0.0231985631264935	0.0545036264911167	0.670375008365018	1.0
MR-IVW	phenylalanine	HMDB0000159	acetone	HMDB0001659	bioa_016	met-d-Acetone	5:176539719-177067143	0.0135124550189314	0.0874979057581029	0.877269318246676	2.0
MR-IVW	phenylalanine	HMDB0000159	acetone	HMDB0001659	bioa_016	met-d-Acetone	6:52381188-52881188	-0.0638274940464587	0.141496712984672	0.651925999863371	1.0
MR-IVW	phenylalanine	HMDB0000159	acetone	HMDB0001659	bioa_016	met-d-Acetone	11:57020509-57520509	-0.082220707103852	0.117789733776067	0.485158755422588	1.0
MR-IVW	phenylalanine	HMDB0000159	acetone	HMDB0001659	bioa_016	met-d-Acetone	12:103007876-103562619	-0.0116620270025479	0.0533397364417378	0.826933017384678	2.0
MR-IVW	phenylalanine	HMDB0000159	acetone	HMDB0001659	bioa_016	met-d-Acetone	14:55086875-55586875	-0.0128250737633791	0.151781369867661	0.93266127039948	1.0
MR-IVW	phenylalanine	HMDB0000159	acetone	HMDB0001659	bioa_016	met-d-Acetone	19:45142254-45642254	-0.0852539773998387	0.149809984157145	0.56930134478653	1.0
MR-IVW	5-methylthioadenosine (mta)	HMDB0001173	1-methylurate	HMDB0003099	GCST90200359	M34395	6:149659491-150411114	0.0403643211374349	0.192851756545524	0.8342122364325	1.0
MR-IVW	7-methylxanthine	HMDB0001991	glutamine	HMDB0000641	GCST90199754	bioa_006	15:74777880-75578595	-0.105840374829861	0.050304360660579	0.0353784470097317	1.0
MR-IVW	arginine	HMDB0000517	glucose	HMDB0000122	GCST90200372	GCST90200440	6:131644358-132148208	-0.0846160846277599	0.0937594462456652	0.366801603571389	2.0
MR-IVW	arginine	HMDB0000517	glucose	HMDB0000122	GCST90200372	GCST90200440	10:99896895-100396895	-0.173490626436367	0.120018620360369	0.148308815093056	1.0
MR-IVW	inositol 1-phosphate (i1p)	HMDB0000213	tyrosine	HMDB0000158	M01481	GCST90200427	1:5349333-5849333	0.096783786074227	0.0815412677512348	0.235255188568471	1.0
MR-IVW	inositol 1-phosphate (i1p)	HMDB0000213	tyrosine	HMDB0000158	M01481	GCST90200427	4:31607204-32397858	0.0120517744383805	0.0775875082322905	0.876560081080948	1.0
MR-IVW	inositol 1-phosphate (i1p)	HMDB0000213	tyrosine	HMDB0000158	M01481	GCST90200427	4:66148855-66648855	-0.0115265094533027	0.0801669564115725	0.885673167468237	1.0
MR-IVW	inositol 1-phosphate (i1p)	HMDB0000213	tyrosine	HMDB0000158	M01481	GCST90200427	10:114775621-115275621	-0.122634827407005	0.0798271675925514	0.124476029430352	1.0
MR-IVW	inositol 1-phosphate (i1p)	HMDB0000213	tyrosine	HMDB0000158	M01481	GCST90200427	12:62771708-63271708	-0.043104078728249	0.0824221752098401	0.600997209338504	1.0
MR-IVW	inositol 1-phosphate (i1p)	HMDB0000213	tyrosine	HMDB0000158	M01481	GCST90200427	15:77060646-77560646	0.0822045020415652	0.0787506611804083	0.296551125572337	1.0
MR-IVW	beta-citrylglutamate	HMDB0241915	1-stearoyl-2-oleoyl-gps (18:0/18:1)	HMDB0010163	GCST90199911	GCST90199652	3:183486882-183986882	-0.0437813424747154	0.119351639555755	0.713748450212783	1.0
MR-IVW	beta-citrylglutamate	HMDB0241915	1-stearoyl-2-oleoyl-gps (18:0/18:1)	HMDB0010163	GCST90199911	GCST90199652	11:88203934-92094388	0.0003147411375447	0.0268310331179315	0.990640638623669	5.0
MR-IVW	1-methylxanthine	HMDB0010738	asparagine	HMDB0000168	M34389	bioa_003	8:18010431-18510431	-0.0289168402353815	0.0275661012730045	0.294178118417228	1.0
MR-IVW	dimethylglycine	HMDB0000092	glycerol	HMDB0000131	GCST90200424	M15122	5:78080227-78832833	-0.0055762952344123	0.0501866571097133	0.911528237909382	1.0
MR-IVW	dimethylglycine	HMDB0000092	glycerol	HMDB0000131	GCST90200424	M15122	10:103976834-104737382	-0.0381276762879818	0.185191570541631	0.836882810464232	1.0
MR-IVW	dimethylglycine	HMDB0000092	glycerol	HMDB0000131	GCST90200424	M15122	15:76242337-76742337	0.0430299860827039	0.150604951289467	0.77509696219599	1.0
MR-IVW	choline	HMDB0000097	sphingosine	HMDB0000252	GCST90200327	GCST90200385	2:211290507-211790507	-0.20204329977573	0.180252369514458	0.262334165332943	1.0
MR-IVW	choline	HMDB0000097	sphingosine	HMDB0000252	GCST90200327	GCST90200385	17:17175631-17675631	-0.112470586021163	0.153806953568879	0.464629437827288	1.0
MR-IVW	beta-alanine	HMDB0000056	taurochenodeoxycholate	HMDB0000951	GCST90200361	M18494	3:30500404-31000404	-0.144375026658651	0.106640644691049	0.175785465387206	1.0
MR-IVW	sulfate*	HMDB01448	citrate	HMDB0000094	GCST90199896	GCST90200304	7:122557611-123057611	0.062829377713948	0.172096020513996	0.715049249790366	1.0
MR-IVW	5-oxoproline	HMDB0000267	7-methylxanthine	HMDB0001991	GCST90200280	GCST90199754	8:144861615-145802337	0.060602687559646	0.0467367827800556	0.19474104800771	3.0
MR-IVW	5-oxoproline	HMDB0000267	7-methylxanthine	HMDB0001991	GCST90200280	GCST90199754	12:56615338-57115338	-0.0234489080322307	0.170538374923959	0.890636142037129	1.0
MR-IVW	sphingosine 1-phosphate	HMDB0000277	2-aminobutyrate	HMDB0000452	GCST90199657	M32348	17:74160792-74684003	0.235399268333662	0.169487473200236	0.164866539747908	1.0
MR-IVW	phenylalanine	HMDB0000159	uridine	HMDB0000296	bioa_016	GCST90200407	3:186202917-186702917	0.341688662488095	0.444393816653392	0.441960350061663	1.0
MR-IVW	phenylalanine	HMDB0000159	uridine	HMDB0000296	bioa_016	GCST90200407	4:155231289-155731289	-0.599190212717776	0.42745867902464	0.160989907471858	1.0
MR-IVW	phenylalanine	HMDB0000159	uridine	HMDB0000296	bioa_016	GCST90200407	4:186893802-187393802	-0.411025613631655	0.242777221294431	0.0904525051876844	1.0
MR-IVW	phenylalanine	HMDB0000159	uridine	HMDB0000296	bioa_016	GCST90200407	5:176539719-177067143	-0.0317725994858552	0.40623782684784	0.937659560417076	2.0
MR-IVW	phenylalanine	HMDB0000159	uridine	HMDB0000296	bioa_016	GCST90200407	6:52381188-52881188	0.426781866784247	0.547992581619884	0.436091899567342	1.0
MR-IVW	phenylalanine	HMDB0000159	uridine	HMDB0000296	bioa_016	GCST90200407	11:57020509-57520509	-0.239213667049287	0.53231917077745	0.653157450550298	1.0
MR-IVW	phenylalanine	HMDB0000159	uridine	HMDB0000296	bioa_016	GCST90200407	12:103007876-103562619	-0.401395467551259	0.234591371354157	0.0870735342363034	1.0
MR-IVW	phenylalanine	HMDB0000159	uridine	HMDB0000296	bioa_016	GCST90200407	14:55086875-55586875	0.288451374178439	0.566756142205683	0.610786238135063	1.0
MR-IVW	phenylalanine	HMDB0000159	uridine	HMDB0000296	bioa_016	GCST90200407	19:45142254-45642254	0.271678840065036	0.559396484158614	0.627205277516954	1.0
MR-IVW	threonine	HMDB0000167	arginine	HMDB0000517	bioa_019	bioa_002	2:27191397-28253174	0.270370971476746	0.0706482810234504	0.0001297145148394	1.0
MR-IVW	threonine	HMDB0000167	arginine	HMDB0000517	bioa_019	bioa_002	6:126521687-127323798	0.486690213336078	0.168346666667617	0.003840181203695	1.0
MR-IVW	threonine	HMDB0000167	arginine	HMDB0000517	bioa_019	bioa_002	8:74631674-75131674	0.195392440547073	0.0979901908460752	0.0461520545177823	1.0
MR-IVW	threonine	HMDB0000167	arginine	HMDB0000517	bioa_019	bioa_002	12:46636543-47464292	0.452057153481433	0.0926245984420124	1.05800989497572e-06	2.0
MR-IVW	threonine	HMDB0000167	arginine	HMDB0000517	bioa_019	bioa_002	12:56615040-57115040	0.420586388108434	0.107429473335486	9.04042078645003e-05	1.0
MR-IVW	threonine	HMDB0000167	arginine	HMDB0000517	bioa_019	bioa_002	12:59727701-60227701	0.76968264988968	0.170396867365436	6.27219054478632e-06	1.0
MR-IVW	threonine	HMDB0000167	arginine	HMDB0000517	bioa_019	bioa_002	16:1654524-2154524	0.0784368576778706	0.123522610516333	0.525428414998207	1.0
MR-IVW	threonine	HMDB0000167	arginine	HMDB0000517	bioa_019	bioa_002	20:42792364-43292364	0.594961620214751	0.166329779204571	0.0003475601737295	1.0
MR-IVW	glycerophosphoethanolamine	HMDB0000114	oleate (18:1n9)	HMDB0000207	GCST90199808	M01359	1:40156715-40656715	-0.374194394953641	0.191077988912498	0.0501909118790299	1.0
MR-IVW	glycerophosphoethanolamine	HMDB0000114	oleate (18:1n9)	HMDB0000207	GCST90199808	M01359	22:24208096-24708096	-0.159803952037903	0.130986845932706	0.222464874895666	1.0
MR-IVW	glutamine	HMDB0000641	glycochenodeoxycholate	HMDB0000637	GCST90200419	GCST90200342	12:56335248-57115338	-0.184765943872863	0.0677307307235789	0.0063729560861028	1.0
MR-IVW	orotate	HMDB0000226	glycine	HMDB0000123	GCST90200392	met-d-Gly	3:123305909-124961335	-0.0144538515070611	0.0115777584097064	0.211878984532223	3.0
MR-IVW	orotate	HMDB0000226	glycine	HMDB0000123	GCST90200392	met-d-Gly	7:32831514-33590783	-0.0047250929690242	0.0131693310116235	0.719748291552847	1.0
MR-IVW	tyrosine	HMDB0000158	adenosine	HMDB0000050	bioa_021	M00555	4:99820973-100320973	0.0364597607788022	0.583356172460871	0.950164661941509	1.0
MR-IVW	tyrosine	HMDB0000158	adenosine	HMDB0000050	bioa_021	M00555	4:148735862-149235862	0.299559669041307	0.599119338082619	0.617075077451977	1.0
MR-IVW	tyrosine	HMDB0000158	adenosine	HMDB0000050	bioa_021	M00555	6:111242119-112017012	0.277222567561645	0.152950382102977	0.06990897393647	1.0
MR-IVW	tyrosine	HMDB0000158	adenosine	HMDB0000050	bioa_021	M00555	6:112114361-112614361	-0.0263393973435473	0.605806138901629	0.965320293449225	1.0
MR-IVW	tyrosine	HMDB0000158	adenosine	HMDB0000050	bioa_021	M00555	7:27926305-28426305	-0.466043652908465	0.495171381215244	0.346614432503051	1.0
MR-IVW	tyrosine	HMDB0000158	adenosine	HMDB0000050	bioa_021	M00555	8:8933358-9433358	-1.17477221363112	0.623348521518554	0.0594817837003187	1.0
MR-IVW	tyrosine	HMDB0000158	adenosine	HMDB0000050	bioa_021	M00555	10:64816186-65575478	0.770194387228057	0.492924407825957	0.118170245865336	1.0
MR-IVW	tyrosine	HMDB0000158	adenosine	HMDB0000050	bioa_021	M00555	11:61310081-61810081	-1.61135252551753	0.585946372915465	0.005959526470109	1.0
MR-IVW	tyrosine	HMDB0000158	adenosine	HMDB0000050	bioa_021	M00555	12:20701307-21201307	-1.42214651374296e-308	0.619219168978721	1.0	1.0
MR-IVW	tyrosine	HMDB0000158	adenosine	HMDB0000050	bioa_021	M00555	12:46678393-47435518	0.398473055604558	0.459776602620644	0.386124674283815	1.0
MR-IVW	tyrosine	HMDB0000158	adenosine	HMDB0000050	bioa_021	M00555	12:56615040-57115040	-0.337460039245944	0.353529564924321	0.339807612284683	1.0
MR-IVW	tyrosine	HMDB0000158	adenosine	HMDB0000050	bioa_021	M00555	12:57594049-58094049	0.0936839821589277	0.530875898900605	0.859924253238218	1.0
MR-IVW	tyrosine	HMDB0000158	adenosine	HMDB0000050	bioa_021	M00555	12:59727701-60227701	-0.479800147751058	0.518184159571142	0.354484476873311	1.0
MR-IVW	tyrosine	HMDB0000158	adenosine	HMDB0000050	bioa_021	M00555	12:120845172-121674861	-0.0479100631857813	0.383280505486266	0.900523550339779	1.0
MR-IVW	tyrosine	HMDB0000158	adenosine	HMDB0000050	bioa_021	M00555	12:122092964-122592964	0.977173859580653	0.522674390008254	0.0615442192008059	1.0
MR-IVW	tyrosine	HMDB0000158	adenosine	HMDB0000050	bioa_021	M00555	15:60649639-61149639	1.15559527453093	0.596436270725643	0.052684253378283	1.0
MR-IVW	tyrosine	HMDB0000158	adenosine	HMDB0000050	bioa_021	M00555	16:71153235-72438683	-0.39671496513426	0.238463211554209	0.0961860469764895	3.0
MR-IVW	leucine	HMDB0000687	glutamate	HMDB0000148	bioa_011	GCST90200412	2:27480940-27980940	0.858576797944656	0.536148778569446	0.109293247523903	1.0
MR-IVW	leucine	HMDB0000687	glutamate	HMDB0000148	bioa_011	GCST90200412	4:88972827-89472827	-0.585494736293702	0.217716565103756	0.0071612308262785	1.0
MR-IVW	leucine	HMDB0000687	glutamate	HMDB0000148	bioa_011	GCST90200412	11:116336283-116883862	0.86171434002732	0.584370828500328	0.140319601031883	1.0
MR-IVW	leucine	HMDB0000687	glutamate	HMDB0000148	bioa_011	GCST90200412	15:58477325-58977325	0.641412811299069	0.494553077476409	0.194646862166528	1.0
MR-IVW	leucine	HMDB0000687	glutamate	HMDB0000148	bioa_011	GCST90200412	16:70059237-70559237	0.315240808009673	0.317920639228378	0.32140696164319	1.0
MR-IVW	spermidine	HMDB0001257	phenylalanine	HMDB0000159	bioa_033	GCST90200396	1:247760300-248289451	-0.0341594443548691	0.0929002059489152	0.713096630481261	2.0
MR-IVW	spermidine	HMDB0001257	phenylalanine	HMDB0000159	bioa_033	GCST90200396	19:54070939-54570939	0.0675192380589832	0.133644951538108	0.613408866622343	1.0
MR-IVW	oleamide	HMDB0002117	thyroxine	HMDB0000248	M32458	GCST90200293	12:21138621-21638621	-0.0408489841157396	0.102207528530418	0.689401744730836	1.0
MR-IVW	oleamide	HMDB0002117	thyroxine	HMDB0000248	M32458	GCST90200293	19:15740431-16240431	0.246460204407336	0.162205890432289	0.128654747746816	1.0
MR-IVW	asparagine	HMDB0000168	methionine	HMDB0000696	M34283	M01302	11:61916235-62416235	0.0636507684905558	0.178222151773556	0.720984861901671	1.0
MR-IVW	asparagine	HMDB0000168	methionine	HMDB0000696	M34283	M01302	14:104016664-104812812	0.0625968793489609	0.0818574576101802	0.444446702634927	1.0
MR-IVW	hypotaurine	HMDB0000965	1-(1-enyl-stearoyl)-2-arachidonoyl-gpe (p-18:0/20:4)*	HMDB0005779	GCST90200379	GCST90200058	4:138793652-139293652	-0.0439007035419773	0.136288175834501	0.747364253359597	1.0
MR-IVW	hypotaurine	HMDB0000965	1-(1-enyl-stearoyl)-2-arachidonoyl-gpe (p-18:0/20:4)*	HMDB0005779	GCST90200379	GCST90200058	5:114821656-115321656	-0.0686018216043537	0.160022908555899	0.668141557432241	1.0
MR-IVW	hypotaurine	HMDB0000965	1-(1-enyl-stearoyl)-2-arachidonoyl-gpe (p-18:0/20:4)*	HMDB0005779	GCST90200379	GCST90200058	19:47031255-47531255	-0.116084447807825	0.176045149149898	0.509637933974554	1.0
MR-IVW	cystathionine	HMDB0000099	mannose	HMDB0000169	GCST90200383	GCST90200435	1:70631670-71131670	-0.0763624932905239	0.0821549202310675	0.352633209757386	1.0
MR-IVW	cystathionine	HMDB0000099	mannose	HMDB0000169	GCST90200383	GCST90200435	19:33152807-33652807	0.0175271578065548	0.163832182437784	0.914802953360811	1.0
MR-IVW	acetylphosphate	HMDB0001494	4-hydroxyphenylpyruvate	HMDB0000707	M15488	GCST90200300	1:109564880-110064880	0.191298121022496	0.168559908895187	0.256418511621472	1.0
MR-IVW	acetylphosphate	HMDB0001494	4-hydroxyphenylpyruvate	HMDB0000707	M15488	GCST90200300	6:96128415-96628415	0.0804526699740483	0.17467224286408	0.645091219625433	1.0
MR-IVW	creatinine	HMDB0000562	alanine	HMDB0000161	M00513	M32339	7:23845366-24345366	0.356884852422289	0.173619657935168	0.0398253754995506	1.0
MR-IVW	eicosapentaenoate (epa; 20:5n3)	HMDB0001999	arachidonate (20:4n6)	HMDB0001043	GCST90200349	M01110	11:61319830-61819830	1.5055235588981	0.0790716154883451	7.95276337812148e-81	1.0
MR-IVW	5-methylthioadenosine (mta)	HMDB0001173	leucine	HMDB0000687	GCST90200359	GCST90200389	2:211290507-211790507	0.0329332115731389	0.152482921836162	0.829003592348767	1.0
MR-IVW	5-methylthioadenosine (mta)	HMDB0001173	leucine	HMDB0000687	GCST90200359	GCST90200389	6:149659491-150411114	-0.118555121037018	0.154090508437116	0.441664038790033	1.0
MR-IVW	5-methylthioadenosine (mta)	HMDB0001173	leucine	HMDB0000687	GCST90200359	GCST90200389	6:160319068-160819068	-0.166560733182556	0.177877109258358	0.349077092410197	1.0
MR-IVW	5-methylthioadenosine (mta)	HMDB0001173	leucine	HMDB0000687	GCST90200359	GCST90200389	16:16009596-16509596	-0.178457603004544	0.163891768570952	0.276209137280627	1.0
MR-IVW	s-1-pyrroline-5-carboxylate	HMDB0001301	tyrosine	HMDB0000158	GCST90200381	GCST90200427	1:18949448-19449448	0.0213165822246336	0.146045113936547	0.883953844500061	1.0
MR-IVW	s-1-pyrroline-5-carboxylate	HMDB0001301	tyrosine	HMDB0000158	GCST90200381	GCST90200427	8:144432748-145014955	-0.0112184671705846	0.042119360876543	0.789970118654394	3.0
MR-IVW	1-methylnicotinamide	HMDB0000699	n-acetylaspartate (naa)	HMDB0000812	GCST90200406	GCST90199665	6:160317928-160817928	0.0526529191703291	0.169019054351871	0.755404876154079	1.0
MR-IVW	myo-inositol	HMDB0000211	1-methylurate	HMDB0003099	GCST90200401	M34395	16:24676314-25176314	0.182712184703784	0.209982660032707	0.384229435637483	1.0
MR-IVW	leucine	HMDB0000687	creatinine	HMDB0000562	M00060	bioa_026	4:88976422-89476422	-0.0021055801348279	0.0328996896066872	0.948970226809392	1.0
MR-IVW	leucine	HMDB0000687	creatinine	HMDB0000562	M00060	bioa_026	6:45295851-45795851	0.106697540310071	0.0541886949263946	0.0489530910817842	1.0
MR-IVW	phenylalanine	HMDB0000159	phosphate	HMDB0001429	GCST90200396	GCST90200393	12:103005621-103594137	0.0334649646605594	0.103035596878241	0.745339769924757	2.0
MR-IVW	sphingosine	HMDB0000252	glutamine	HMDB0000641	GCST90200385	GCST90200419	3:56598999-57098999	0.143257178451569	0.14380182893624	0.319146910773265	1.0
MR-IVW	tyrosine	HMDB0000158	serotonin (5ht)	HMDB0000259	bioa_021	M02342	4:99820973-100320973	-0.505344439777548	0.656947771710812	0.44175632742492	1.0
MR-IVW	tyrosine	HMDB0000158	serotonin (5ht)	HMDB0000259	bioa_021	M02342	4:148735862-149235862	1.10701691675888	0.674588433649937	0.100792092707836	1.0
MR-IVW	tyrosine	HMDB0000158	serotonin (5ht)	HMDB0000259	bioa_021	M02342	6:111242119-112017012	0.0589416313163838	0.172290922309431	0.732271676747659	1.0
MR-IVW	tyrosine	HMDB0000158	serotonin (5ht)	HMDB0000259	bioa_021	M02342	6:112114361-112614361	0.781672925145791	0.682187280127238	0.251864120013214	1.0
MR-IVW	tyrosine	HMDB0000158	serotonin (5ht)	HMDB0000259	bioa_021	M02342	7:27926305-28426305	-0.0887248461622245	0.557699033019711	0.87359725049654	1.0
MR-IVW	tyrosine	HMDB0000158	serotonin (5ht)	HMDB0000259	bioa_021	M02342	8:8933358-9433358	-0.0548586141235831	0.702190260781904	0.937728620843453	1.0
MR-IVW	tyrosine	HMDB0000158	serotonin (5ht)	HMDB0000259	bioa_021	M02342	10:64816186-65575478	-0.190857786460887	0.555222651522588	0.731034305380089	1.0
MR-IVW	tyrosine	HMDB0000158	serotonin (5ht)	HMDB0000259	bioa_021	M02342	11:61310081-61810081	0.829416630749782	0.660147930596763	0.208967264956347	1.0
MR-IVW	tyrosine	HMDB0000158	serotonin (5ht)	HMDB0000259	bioa_021	M02342	12:20701307-21201307	0.393377623057973	0.697351240875503	0.572684333139983	1.0
MR-IVW	tyrosine	HMDB0000158	serotonin (5ht)	HMDB0000259	bioa_021	M02342	12:46678393-47435518	-0.235373606077758	0.517821933371073	0.649436283726758	1.0
MR-IVW	tyrosine	HMDB0000158	serotonin (5ht)	HMDB0000259	bioa_021	M02342	12:56615040-57115040	-0.186893968813813	0.398165411820736	0.638792499244142	1.0
MR-IVW	tyrosine	HMDB0000158	serotonin (5ht)	HMDB0000259	bioa_021	M02342	12:57594049-58094049	0.213525738955782	0.597872069076192	0.720984861901672	1.0
MR-IVW	tyrosine	HMDB0000158	serotonin (5ht)	HMDB0000259	bioa_021	M02342	12:59727701-60227701	-0.507044790233586	0.583579852910352	0.384927835584943	1.0
MR-IVW	tyrosine	HMDB0000158	serotonin (5ht)	HMDB0000259	bioa_021	M02342	12:120845172-121674861	-0.0795150765042855	0.431653272451835	0.853848301985591	1.0
MR-IVW	tyrosine	HMDB0000158	serotonin (5ht)	HMDB0000259	bioa_021	M02342	12:122092964-122592964	-0.244395946549957	0.588772053052176	0.678072842974748	1.0
MR-IVW	tyrosine	HMDB0000158	serotonin (5ht)	HMDB0000259	bioa_021	M02342	15:60649639-61149639	-0.0407202123098351	0.671883503112348	0.951672946733665	1.0
MR-IVW	tyrosine	HMDB0000158	serotonin (5ht)	HMDB0000259	bioa_021	M02342	16:71153235-72438683	0.0066123164432881	0.331188993268203	0.984070984176857	3.0
MR-IVW	n-acetyl-aspartyl-glutamate (naag)	HMDB0001067	thyroxine	HMDB0000248	GCST90200684	GCST90200293	11:45663099-50986366	0.0400406941999902	0.0258546331426475	0.121457352892025	10.0
MR-IVW	n-acetyl-aspartyl-glutamate (naag)	HMDB0001067	thyroxine	HMDB0000248	GCST90200684	GCST90200293	11:54602007-58367668	0.0388494632852832	0.0255423586262909	0.128264397889608	11.0
MR-IVW	1-methylxanthine	HMDB0010738	phenylalanine	HMDB0000159	M34389	M00064	8:18010431-18510431	0.0518133507463003	0.0565236553596003	0.35931733832957	1.0
MR-IVW	4-acetamidobutanoate	HMDB0003681	dimethylglycine	HMDB0000092	M01558	GCST90200424	8:18010431-18510431	-0.150479535157258	0.0662738190542153	0.0231728477144261	2.0
MR-IVW	4-acetamidobutanoate	HMDB0003681	dimethylglycine	HMDB0000092	M01558	GCST90200424	18:22536478-23036478	-0.130094577164808	0.165627026307825	0.432179762808927	1.0
MR-IVW	sphinganine-1-phosphate	HMDB0001383	tryptophan	HMDB0000929	GCST90199845	bioa_020	17:74160792-74669333	0.10476805600016	0.0761395755815117	0.168821633267583	1.0
MR-IVW	alpha-ketoglutaramate*	HMDB0001552	glycohyocholate	HMDB0000138	GCST90199885	GCST90199935	3:99879368-100379368	-0.0464585907859974	0.13522316054934	0.731169858835467	1.0
MR-IVW	phosphate	HMDB0001429	cholesterol	HMDB0000067	GCST90200393	GCST90200368	1:21570042-22070042	-0.152811688150316	0.158158029253808	0.333946009937013	1.0
MR-IVW	spermidine	HMDB0001257	1,7-dimethylurate	HMDB0011103	GCST90200423	M34400	1:247789451-248289451	0.131090281117264	0.174787041489686	0.453254704753738	1.0
MR-IVW	5-oxoproline	HMDB0000267	3-aminoisobutyrate	HMDB0002166	M01494	GCST90200310	8:144903138-145403138	0.0277221486821495	0.0484287059739118	0.567029234644032	1.0
MR-IVW	dimethylglycine	HMDB0000092	hypotaurine	HMDB0000965	GCST90200424	GCST90200379	5:78080227-78832833	-0.0083138271709324	0.0431181334291758	0.847103777995513	3.0
MR-IVW	dimethylglycine	HMDB0000092	hypotaurine	HMDB0000965	GCST90200424	GCST90200379	10:103976834-104737382	-0.0816907918241876	0.165636239015954	0.621875548705427	1.0
MR-IVW	dimethylglycine	HMDB0000092	hypotaurine	HMDB0000965	GCST90200424	GCST90200379	15:76242337-76742337	-0.054411860733762	0.137640776600513	0.692608301586056	1.0
MR-IVW	isoleucine	HMDB0000172	sphingosine 1-phosphate	HMDB0000277	met-d-Ile	GCST90199657	2:27480940-28253174	-0.131405485476553	0.565089525656932	0.816119217859699	1.0
MR-IVW	isoleucine	HMDB0000172	sphingosine 1-phosphate	HMDB0000277	met-d-Ile	GCST90199657	2:165251927-165751927	-0.49810614832691	0.516764912202675	0.335099508880274	1.0
MR-IVW	isoleucine	HMDB0000172	sphingosine 1-phosphate	HMDB0000277	met-d-Ile	GCST90199657	4:88890833-89475171	-0.117999758577434	0.196999223316064	0.549182282100085	2.0
MR-IVW	isoleucine	HMDB0000172	sphingosine 1-phosphate	HMDB0000277	met-d-Ile	GCST90199657	8:76193463-76693463	0.345607878586547	0.650186448764254	0.595036347555341	1.0
MR-IVW	isoleucine	HMDB0000172	sphingosine 1-phosphate	HMDB0000277	met-d-Ile	GCST90199657	12:56611458-57111458	0.327221125737136	0.462886257467416	0.479619453439248	1.0
MR-IVW	isoleucine	HMDB0000172	sphingosine 1-phosphate	HMDB0000277	met-d-Ile	GCST90199657	16:69331471-69831471	0.331742110742582	0.574875023080379	0.563893366456597	1.0
MR-IVW	isoleucine	HMDB0000172	sphingosine 1-phosphate	HMDB0000277	met-d-Ile	GCST90199657	16:69865519-70914672	-0.489673703037	0.323213982078885	0.129768862512401	1.0
MR-IVW	isoleucine	HMDB0000172	sphingosine 1-phosphate	HMDB0000277	met-d-Ile	GCST90199657	17:6935779-7435779	-0.0923313782687675	0.473267803359006	0.84531990642338	1.0
MR-IVW	isoleucine	HMDB0000172	sphingosine 1-phosphate	HMDB0000277	met-d-Ile	GCST90199657	19:49069664-49569664	0.289901473673742	0.438553415030205	0.508586480131161	1.0
MR-IVW	3-methyl-2-oxobutyrate	HMDB0000019	urea	HMDB0000294	GCST90199677	GCST90200417	4:88953670-89453670	0.0007848971774289	0.122683848309887	0.99489539107116	1.0
MR-IVW	dehydroepiandrosterone sulfate (dhea-s)	HMDB0001032	7-methylxanthine	HMDB0001991	M32425	M34390	7:98868801-99739571	-0.0802078298320213	0.162238564887497	0.621036407878879	1.0
MR-IVW	dehydroepiandrosterone sulfate (dhea-s)	HMDB0001032	7-methylxanthine	HMDB0001991	M32425	M34390	19:48115523-48615523	0.0880810899826548	0.162254639441732	0.587228165762067	1.0
MR-IVW	4-acetamidobutanoate	HMDB0003681	glucuronate	HMDB0000127	M01558	GCST90199641	8:18010431-18510431	-0.177819407212678	0.13363498988057	0.183309109522331	2.0
MR-IVW	4-acetamidobutanoate	HMDB0003681	glucuronate	HMDB0000127	M01558	GCST90199641	18:22536478-23036478	-0.016320504566893	0.168062090176345	0.922639063220527	1.0
MR-IVW	caffeine	HMDB0001847	3,7-dimethylurate	HMDB0001982	GCST90200436	GCST90199755	15:56384745-56884745	0.386598504505232	0.185453835194872	0.0371049192619335	1.0
MR-IVW	caffeine	HMDB0001847	3,7-dimethylurate	HMDB0001982	GCST90200436	GCST90199755	15:57044800-57544800	0.261793479419933	0.19797381266953	0.186046909033882	1.0
MR-IVW	lactate	HMDB0000190	alanine	HMDB0000161	met-d-Lactate	GCST90200431	2:27348097-28101918	0.528501888923712	0.641857713826817	0.41028388672539	1.0
MR-IVW	lactate	HMDB0000190	alanine	HMDB0000161	met-d-Lactate	GCST90200431	6:135171067-135671067	-0.768964693178208	0.494865407893516	0.120211484493064	1.0
MR-IVW	lactate	HMDB0000190	alanine	HMDB0000161	met-d-Lactate	GCST90200431	8:106333124-106833124	-0.864466157432901	0.589624420511955	0.14261282531493	1.0
MR-IVW	lactate	HMDB0000190	alanine	HMDB0000161	met-d-Lactate	GCST90200431	9:4513176-5186407	0.622092208132838	0.42268308818524	0.14108304889254	1.0
MR-IVW	lactate	HMDB0000190	alanine	HMDB0000161	met-d-Lactate	GCST90200431	10:2727379-3389269	-0.126129686860193	0.257365771851981	0.624077649059343	2.0
MR-IVW	lactate	HMDB0000190	alanine	HMDB0000161	met-d-Lactate	GCST90200431	11:118839742-119339742	0.56022914829722	0.650322509587056	0.388982779198232	1.0
MR-IVW	lactate	HMDB0000190	alanine	HMDB0000161	met-d-Lactate	GCST90200431	12:111682800-113133476	0.2631043075195	0.426913194645745	0.537700085210614	1.0
MR-IVW	lactate	HMDB0000190	alanine	HMDB0000161	met-d-Lactate	GCST90200431	20:8379807-8879807	0.593137400511149	0.636851883433292	0.351668162064424	1.0
MR-IVW	lactate	HMDB0000190	alanine	HMDB0000161	met-d-Lactate	GCST90200431	22:21708872-22208872	0.242715764944721	0.682153210745011	0.721984143061264	1.0
MR-IVW	inosine	HMDB0000195	2-hydroxyglutarate	HMDB0059655	M01123	M37253	6:85876680-86677325	-0.0461002971760161	0.0979631314990339	0.637934810590956	1.0
MR-IVW	glycine	HMDB0000123	choline phosphate	HMDB0001565	GCST90200707	GCST90200363	1:75967169-76467169	0.420505887569173	0.177196988527573	0.017639564539758	1.0
MR-IVW	glycine	HMDB0000123	choline phosphate	HMDB0001565	GCST90200707	GCST90200363	2:211036896-212058697	-0.0407262590006038	0.0278485664710794	0.143626560984272	2.0
MR-IVW	glycine	HMDB0000123	choline phosphate	HMDB0001565	GCST90200707	GCST90200363	3:125659669-126159669	0.114253706786847	0.181091049573534	0.528093766392292	1.0
MR-IVW	glycine	HMDB0000123	choline phosphate	HMDB0001565	GCST90200707	GCST90200363	9:6290540-6790540	-0.118820075274037	0.137710075197683	0.388232175641536	1.0
MR-IVW	alanine	HMDB0000161	lactate	HMDB0000190	M32339	met-d-Lactate	2:27480940-27980940	0.23587918474917	0.0329473895332165	8.11091062010352e-13	1.0
MR-IVW	alanine	HMDB0000161	lactate	HMDB0000190	M32339	met-d-Lactate	12:46962370-47462370	0.0878508058272142	0.0439731204107626	0.0457351265777499	1.0
MR-IVW	beta-citrylglutamate	HMDB0241915	urate	HMDB0000289	GCST90199911	GCST90200307	3:183486882-183986882	-0.138584495088956	0.117823870771778	0.239514766869964	1.0
MR-IVW	beta-citrylglutamate	HMDB0241915	urate	HMDB0000289	GCST90199911	GCST90200307	11:88203934-92094388	0.0385110851694423	0.0264876435584575	0.145966702912314	5.0
MR-IVW	valine	HMDB0000883	aspartate	HMDB0000191	M01649	bioa_004	4:88976422-89476422	-0.255038464977655	0.072681238238146	0.0004497949047871	1.0
MR-IVW	caffeine	HMDB0001847	1,7-dimethylurate	HMDB0011103	M00569	M34400	7:17037106-17537106	0.267460553425039	0.152350948153503	0.0791643267222235	1.0
MR-IVW	caffeine	HMDB0001847	1,7-dimethylurate	HMDB0011103	M00569	M34400	15:74777880-75277880	0.467227549473166	0.176435578122734	0.0080934049142647	1.0
MR-IVW	kynurenine	HMDB0000684	methionine	HMDB0000696	GCST90199636	bioa_013	8:39554593-40054593	-0.132268626071499	0.0865632369577859	0.126512537956686	1.0
MR-IVW	kynurenine	HMDB0000684	methionine	HMDB0000696	GCST90199636	bioa_013	12:111809557-113090766	-0.154107033133513	0.0772853726848109	0.0461520545177811	1.0
MR-IVW	kynurenine	HMDB0000684	methionine	HMDB0000696	GCST90199636	bioa_013	16:87568373-88128072	0.0158551755925426	0.0373073010573354	0.670845025302449	2.0
MR-IVW	uridine	HMDB0000296	alpha-ketoglutaramate*	HMDB0001552	M00606	GCST90199885	1:20665172-21165172	-0.225728290956368	0.169702762381812	0.183472422949436	1.0
MR-IVW	uridine	HMDB0000296	alpha-ketoglutaramate*	HMDB0001552	M00606	GCST90199885	7:47852911-48352911	-0.294360825388964	0.171488226355918	0.0860691978486215	1.0
MR-IVW	uridine	HMDB0000296	alpha-ketoglutaramate*	HMDB0001552	M00606	GCST90199885	22:50721752-51221752	0.0662280610715491	0.160932940142408	0.680687008252649	1.0
MR-IVW	creatine	HMDB0000064	choline	HMDB0000097	M27718	GCST90200327	2:211346498-211846498	-0.459711533988663	0.112135337633235	4.13840837280652e-05	1.0
MR-IVW	alpha-ketoglutaramate*	HMDB0001552	kynurenine	HMDB0000684	GCST90199885	bioa_027	3:99879368-100379368	0.200326992961199	0.0695338399726482	0.0039641564050415	1.0
MR-IVW	glycine	HMDB0000123	urea	HMDB0000294	M32338	M01670	2:211289363-212090389	-0.0976861494351988	0.0485771415223953	0.0443308542041904	2.0
MR-IVW	valine	HMDB0000883	5-acetylamino-6-formylamino-3-methyluracil	HMDB0011105	bioa_022	GCST90200680	2:64958074-65458074	-0.100288505450986	0.256556361172473	0.695869356467142	1.0
MR-IVW	valine	HMDB0000883	5-acetylamino-6-formylamino-3-methyluracil	HMDB0011105	bioa_022	GCST90200680	2:211173777-211673777	-0.476218800274483	0.603226163849818	0.429847196937826	1.0
MR-IVW	valine	HMDB0000883	5-acetylamino-6-formylamino-3-methyluracil	HMDB0011105	bioa_022	GCST90200680	4:88972827-89472827	0.0888001910573379	0.171874937956096	0.605396425486475	1.0
MR-IVW	valine	HMDB0000883	5-acetylamino-6-formylamino-3-methyluracil	HMDB0011105	bioa_022	GCST90200680	11:116381707-116882500	0.122363922213626	0.532392017589288	0.818217647039101	1.0
MR-IVW	valine	HMDB0000883	5-acetylamino-6-formylamino-3-methyluracil	HMDB0011105	bioa_022	GCST90200680	12:56615040-57115040	0.0325109342139736	0.540789772330088	0.952062044711262	1.0
MR-IVW	valine	HMDB0000883	5-acetylamino-6-formylamino-3-methyluracil	HMDB0011105	bioa_022	GCST90200680	16:70059237-70559237	-0.268219925126393	0.349509594728779	0.442833079224846	1.0
MR-IVW	valine	HMDB0000883	5-acetylamino-6-formylamino-3-methyluracil	HMDB0011105	bioa_022	GCST90200680	17:6883609-7383609	-0.35322607012661	0.530702449189231	0.505678227326643	1.0
MR-IVW	valine	HMDB0000883	5-acetylamino-6-formylamino-3-methyluracil	HMDB0011105	bioa_022	GCST90200680	17:40470632-40970632	0.145648607204949	0.614836152957482	0.81274203856021	1.0
MR-IVW	valine	HMDB0000883	5-acetylamino-6-formylamino-3-methyluracil	HMDB0011105	bioa_022	GCST90200680	19:49114511-49614511	0.682025340682513	0.54761418702731	0.212966886021374	1.0
MR-IVW	spermidine	HMDB0001257	heme	HMDB0003178	GCST90200423	M32593	1:247789451-248289451	0.0854217910515396	0.170843582103079	0.617075077451974	1.0
MR-IVW	acetylphosphate	HMDB0001494	1-(1-enyl-stearoyl)-2-arachidonoyl-gpe (p-18:0/20:4)*	HMDB0005779	M15488	GCST90200058	1:109564880-110064880	0.179117404197889	0.163996802775761	0.274744944703904	1.0
MR-IVW	acetylphosphate	HMDB0001494	1-(1-enyl-stearoyl)-2-arachidonoyl-gpe (p-18:0/20:4)*	HMDB0005779	M15488	GCST90200058	6:96128415-96628415	-0.0731523006149366	0.169942341668995	0.666865678801477	1.0
MR-IVW	n-acetylornithine	HMDB0003357	pantothenate	HMDB0000210	bioa_023	M01508	2:72878681-74437061	-0.0373423447698858	0.0331305704805099	0.259688990109867	7.0
MR-IVW	n-acetylornithine	HMDB0003357	pantothenate	HMDB0000210	bioa_023	M01508	5:950573-1450573	0.699242949189457	0.295135011021522	0.0178251275879831	1.0
MR-IVW	n-acetylornithine	HMDB0003357	pantothenate	HMDB0000210	bioa_023	M01508	14:23348952-23848952	-0.101564129168634	0.377238194054936	0.787752103714482	1.0
MR-IVW	n-acetylornithine	HMDB0003357	pantothenate	HMDB0000210	bioa_023	M01508	17:37301988-37801988	0.45006927028295	0.345401998124125	0.19256441626724	1.0
MR-IVW	citrulline	HMDB0000904	arginine	HMDB0000517	M02132	M01638	10:97115163-97871266	0.270236714309199	0.167984984570583	0.107682906977121	1.0
MR-IVW	docosahexaenoate (dha; 22:6n3)	HMDB0002183	1-methylurate	HMDB0003099	GCST90199651	M34395	11:61376206-61876206	0.0676670007132023	0.229026771644688	0.76764667067835	1.0
MR-IVW	orotate	HMDB0000226	urate	HMDB0000289	GCST90200392	M01604	3:123305909-124961335	0.0373385974905518	0.0334082188073357	0.263717761833694	1.0
MR-IVW	orotate	HMDB0000226	urate	HMDB0000289	GCST90200392	M01604	7:32831514-33590783	0.0555094327677552	0.0603752004031485	0.357882288589421	3.0
MR-IVW	isoursodeoxycholate	HMDB0000686	histidine	HMDB0000177	GCST90199892	met-d-His	5:35715970-36215970	-0.0479379665812312	0.0467521950302058	0.305191983747118	1.0
MR-IVW	3-methyl-2-oxobutyrate	HMDB0000019	alpha-tocopherol	HMDB0001893	GCST90199677	M01561	4:88953670-89453670	-0.0044599272049039	0.133797816147143	0.973408772365821	1.0
MR-IVW	eicosapentaenoate (epa; 20:5n3)	HMDB0001999	n-formylanthranilic acid	HMDB0004089	GCST90200349	GCST90199960	11:61319830-61819830	-0.136556209459224	0.0814569590411431	0.0936556316894378	1.0
MR-IVW	citrulline	HMDB0000904	kynurenine	HMDB0000684	bioa_005	GCST90199636	2:211099261-211599261	-0.0518136379460141	0.193846205962594	0.789243957169402	1.0
MR-IVW	citrulline	HMDB0000904	kynurenine	HMDB0000684	bioa_005	GCST90199636	8:10310878-10810878	-0.130853475052695	0.282365942747739	0.643064741881681	1.0
MR-IVW	citrulline	HMDB0000904	kynurenine	HMDB0000684	bioa_005	GCST90199636	8:11437159-11937159	0.0610810876616187	0.349357301704545	0.86120657820372	1.0
MR-IVW	citrulline	HMDB0000904	kynurenine	HMDB0000684	bioa_005	GCST90199636	9:133044244-133627617	-0.108215963490766	0.151424770051348	0.474824313854245	2.0
MR-IVW	citrulline	HMDB0000904	kynurenine	HMDB0000684	bioa_005	GCST90199636	10:97138579-97638579	0.11568944114799	0.265134101979951	0.662587801331676	1.0
MR-IVW	citrulline	HMDB0000904	kynurenine	HMDB0000684	bioa_005	GCST90199636	17:9542768-10042768	-0.0541472725654833	0.203963071896776	0.790642901381211	1.0
MR-IVW	dihydroorotate	HMDB03349	allantoin	HMDB0000462	GCST90200444	M01107	5:53379047-53879047	-0.143444143543062	0.219150774857456	0.512760452509431	1.0
MR-IVW	dihydroorotate	HMDB03349	allantoin	HMDB0000462	GCST90200444	M01107	10:104381189-105206827	-0.112606486945495	0.211137163022805	0.593802857207704	1.0
MR-IVW	dihydroorotate	HMDB03349	allantoin	HMDB0000462	GCST90200444	M01107	10:125910495-126410495	1.19262160230424e-308	0.160169346101275	1.0	1.0
MR-IVW	dihydroorotate	HMDB03349	allantoin	HMDB0000462	GCST90200444	M01107	11:122683181-123183181	0.10986931051163	0.182552085157786	0.547272756402522	1.0
MR-IVW	dihydroorotate	HMDB03349	allantoin	HMDB0000462	GCST90200444	M01107	15:77921365-78954732	-0.0661065096429475	0.0676089303166507	0.328184244123869	1.0
MR-IVW	glycine	HMDB0000123	cholesterol	HMDB0000067	bioa_008	GCST90200368	1:75967169-76725029	0.554236993669239	0.351651680212021	0.115003558160737	1.0
MR-IVW	glycine	HMDB0000123	cholesterol	HMDB0000067	bioa_008	GCST90200368	1:120004506-120504506	-0.155278380407893	0.459395002561965	0.735358480626138	1.0
MR-IVW	glycine	HMDB0000123	cholesterol	HMDB0000067	bioa_008	GCST90200368	2:165258389-165758389	0.096451857097029	0.515349972550725	0.851536773931712	1.0
MR-IVW	glycine	HMDB0000123	cholesterol	HMDB0000067	bioa_008	GCST90200368	2:210575251-212439946	0.0149191488365842	0.0515087982192542	0.772089575182938	6.0
MR-IVW	glycine	HMDB0000123	cholesterol	HMDB0000067	bioa_008	GCST90200368	3:125660381-126160381	0.125440541131908	0.270544017110741	0.642891089082311	1.0
MR-IVW	glycine	HMDB0000123	cholesterol	HMDB0000067	bioa_008	GCST90200368	5:89976061-90476061	1.55154794221939	0.566883441098729	0.0062006294851662	1.0
MR-IVW	glycine	HMDB0000123	cholesterol	HMDB0000067	bioa_008	GCST90200368	5:131494202-131994202	-0.418812547803429	0.512781695116737	0.414073430983673	1.0
MR-IVW	glycine	HMDB0000123	cholesterol	HMDB0000067	bioa_008	GCST90200368	6:160525578-161025578	-0.307713499318284	0.514907500603823	0.550100672502254	1.0
MR-IVW	glycine	HMDB0000123	cholesterol	HMDB0000067	bioa_008	GCST90200368	7:55797215-56297215	0.529927610698173	0.34081370352664	0.119972415316202	1.0
MR-IVW	glycine	HMDB0000123	cholesterol	HMDB0000067	bioa_008	GCST90200368	8:8933358-9433358	-0.678148552127626	0.310359335523313	0.0288856800892843	1.0
MR-IVW	glycine	HMDB0000123	cholesterol	HMDB0000067	bioa_008	GCST90200368	8:126232077-126732077	-0.638168030917713	0.310151530961601	0.0396284720698904	1.0
MR-IVW	glycine	HMDB0000123	cholesterol	HMDB0000067	bioa_008	GCST90200368	9:5720079-6894932	-0.0383949447346433	0.184925401775907	0.835522592479062	3.0
MR-IVW	glycine	HMDB0000123	cholesterol	HMDB0000067	bioa_008	GCST90200368	10:64798306-65575478	-0.326673106228965	0.444762631349434	0.462650972979004	1.0
MR-IVW	glycine	HMDB0000123	cholesterol	HMDB0000067	bioa_008	GCST90200368	12:46859387-47359387	0.499715002314517	0.434079512970443	0.249647438178642	1.0
MR-IVW	glycine	HMDB0000123	cholesterol	HMDB0000067	bioa_008	GCST90200368	12:56611458-57111458	-0.551182807442066	0.570861762481607	0.334280601241852	1.0
MR-IVW	glycine	HMDB0000123	cholesterol	HMDB0000067	bioa_008	GCST90200368	15:58217095-58717095	0.57800082717674	0.526116845748302	0.271935228702718	1.0
MR-IVW	glycine	HMDB0000123	cholesterol	HMDB0000067	bioa_008	GCST90200368	16:80861176-81361176	0.0786174918802204	0.232208452648901	0.73493798140969	1.0
MR-IVW	glycine	HMDB0000123	cholesterol	HMDB0000067	bioa_008	GCST90200368	17:45188952-45974996	-0.77597706091441	0.487447787561553	0.11140305960305	1.0
MR-IVW	glycine	HMDB0000123	cholesterol	HMDB0000067	bioa_008	GCST90200368	19:17984588-18484588	-0.68725824198999	0.526635669353891	0.191893692557668	1.0
MR-IVW	glycohyocholate	HMDB0000138	1-methylnicotinamide	HMDB0000699	GCST90199935	GCST90200406	7:99108524-99608524	0.132219693533106	0.157070725142755	0.399908619084705	1.0
MR-IVW	glycohyocholate	HMDB0000138	1-methylnicotinamide	HMDB0000699	GCST90199935	GCST90200406	10:45742470-46242470	-0.264639383508773	0.16609610748721	0.111094991834796	1.0
MR-IVW	glycohyocholate	HMDB0000138	1-methylnicotinamide	HMDB0000699	GCST90199935	GCST90200406	13:103468308-103968308	0.336406704651119	0.152944665542939	0.0278401077254018	1.0
MR-IVW	glycohyocholate	HMDB0000138	1-methylnicotinamide	HMDB0000699	GCST90199935	GCST90200406	17:28409010-28909010	0.0139085559666188	0.141491403469047	0.921694353135755	1.0
MR-IVW	sphingosine 1-phosphate	HMDB0000277	valine	HMDB0000883	GCST90199657	GCST90200442	17:74160792-74684003	-0.113168170082669	0.118766262040199	0.340658664090283	2.0
MR-IVW	thyroxine	HMDB0000248	beta-citrylglutamate	HMDB0241915	GCST90200293	GCST90199911	2:234397317-234897317	-0.183495272454853	0.166250736788471	0.269711982930321	1.0
MR-IVW	thyroxine	HMDB0000248	beta-citrylglutamate	HMDB0241915	GCST90200293	GCST90199911	12:121166650-121666650	0.0327189154498624	0.183371730466652	0.858385729323319	1.0
MR-IVW	asparagine	HMDB0000168	arachidonate (20:4n6)	HMDB0001043	M34283	GCST90200358	11:61916235-62416235	0.168907538709542	0.167953346385325	0.314568904326451	1.0
MR-IVW	asparagine	HMDB0000168	arachidonate (20:4n6)	HMDB0001043	M34283	GCST90200358	14:104016664-104812812	0.307992714297824	0.141453468372793	0.0294549877037325	1.0
MR-IVW	glutamine	HMDB0000641	urea	HMDB0000294	met-d-Gln	M01670	1:213912734-214412734	0.372843444120003	0.605870596695003	0.538300749018721	1.0
MR-IVW	glutamine	HMDB0000641	urea	HMDB0000294	met-d-Gln	M01670	2:26939063-28767861	-0.354329705905013	0.210910539229174	0.0929573157274399	1.0
MR-IVW	glutamine	HMDB0000641	urea	HMDB0000294	met-d-Gln	M01670	2:190998205-192033792	-0.34536877164813	0.264105531260335	0.190977693467858	1.0
MR-IVW	glutamine	HMDB0000641	urea	HMDB0000294	met-d-Gln	M01670	2:211168890-211668890	-0.0847440690505766	0.706200575421468	0.904483147958832	1.0
MR-IVW	glutamine	HMDB0000641	urea	HMDB0000294	met-d-Gln	M01670	3:38941335-39441335	0.444980273668125	0.680558065610082	0.51321092787598	1.0
MR-IVW	glutamine	HMDB0000641	urea	HMDB0000294	met-d-Gln	M01670	3:52085887-52937605	0.0580836246724746	0.726045308405948	0.936237255972027	1.0
MR-IVW	glutamine	HMDB0000641	urea	HMDB0000294	met-d-Gln	M01670	3:159689586-160441236	-0.0977967360439699	0.391186944175883	0.802587348634154	1.0
MR-IVW	glutamine	HMDB0000641	urea	HMDB0000294	met-d-Gln	M01670	5:55611894-56111894	-0.130398284344438	0.704150735459994	0.853083788631937	1.0
MR-IVW	glutamine	HMDB0000641	urea	HMDB0000294	met-d-Gln	M01670	6:20425792-20925792	0.795917672406457	0.641869090650366	0.214975394149172	1.0
MR-IVW	glutamine	HMDB0000641	urea	HMDB0000294	met-d-Gln	M01670	6:41265224-41765224	0.5292352823263	0.735049003230969	0.4715249955585	1.0
MR-IVW	glutamine	HMDB0000641	urea	HMDB0000294	met-d-Gln	M01670	6:56020405-56520405	0.0835347245985808	0.723967613187717	0.908140272657435	1.0
MR-IVW	glutamine	HMDB0000641	urea	HMDB0000294	met-d-Gln	M01670	6:126492728-127693092	-0.0797666867104492	0.498541791940327	0.872881074217139	1.0
MR-IVW	glutamine	HMDB0000641	urea	HMDB0000294	met-d-Gln	M01670	6:131635614-132135614	1.72349682223031	0.553221202197381	0.0018370520434804	1.0
MR-IVW	glutamine	HMDB0000641	urea	HMDB0000294	met-d-Gln	M01670	7:72772933-73272933	0.122198353461741	0.346228668141604	0.724132540388923	1.0
MR-IVW	glutamine	HMDB0000641	urea	HMDB0000294	met-d-Gln	M01670	8:17124777-17669461	0.256620799007512	0.493501536552913	0.603063575093937	1.0
MR-IVW	glutamine	HMDB0000641	urea	HMDB0000294	met-d-Gln	M01670	8:126231747-126731747	1.47812443689224	0.586557316227078	0.011735483430665	1.0
MR-IVW	glutamine	HMDB0000641	urea	HMDB0000294	met-d-Gln	M01670	9:4040541-4540541	0.379094374506328	0.498808387508328	0.447254584875201	1.0
MR-IVW	glutamine	HMDB0000641	urea	HMDB0000294	met-d-Gln	M01670	9:21884172-22384172	0.386090612324154	0.689447522007421	0.575479437698056	1.0
MR-IVW	glutamine	HMDB0000641	urea	HMDB0000294	met-d-Gln	M01670	10:98828483-99609412	0.0062406637315532	0.205941903141269	0.975825379851712	1.0
MR-IVW	glutamine	HMDB0000641	urea	HMDB0000294	met-d-Gln	M01670	10:114535278-115035278	-0.109889988756956	0.686812429731003	0.872881074217139	1.0
MR-IVW	glutamine	HMDB0000641	urea	HMDB0000294	met-d-Gln	M01670	11:8005408-8505408	-0.3854024060467	0.437957279598523	0.378859309553424	1.0
MR-IVW	glutamine	HMDB0000641	urea	HMDB0000294	met-d-Gln	M01670	11:18148958-18648958	0.308897541795779	0.702039867717689	0.659937107321192	1.0
MR-IVW	glutamine	HMDB0000641	urea	HMDB0000294	met-d-Gln	M01670	11:73860169-74360169	0.126341546979438	0.694878508386915	0.855725415320073	1.0
MR-IVW	glutamine	HMDB0000641	urea	HMDB0000294	met-d-Gln	M01670	12:4051876-4551876	0.278343090682177	0.719052984262297	0.698684565645404	1.0
MR-IVW	glutamine	HMDB0000641	urea	HMDB0000294	met-d-Gln	M01670	12:46377388-47736079	0.388627915301612	0.228966120238753	0.0896368877033753	2.0
MR-IVW	glutamine	HMDB0000641	urea	HMDB0000294	met-d-Gln	M01670	12:55949170-57674145	-0.0055963621453051	0.159338335642126	0.97198205280842	3.0
MR-IVW	glutamine	HMDB0000641	urea	HMDB0000294	met-d-Gln	M01670	12:59330993-60240767	-0.360357049878413	0.663345816637399	0.586963460372244	2.0
MR-IVW	glutamine	HMDB0000641	urea	HMDB0000294	met-d-Gln	M01670	12:121134495-121634495	0.0869373962834262	0.724478302361881	0.904483147958832	1.0
MR-IVW	glutamine	HMDB0000641	urea	HMDB0000294	met-d-Gln	M01670	14:21242229-21782312	0.52201843837736	0.686866366286002	0.447254584875201	1.0
MR-IVW	glutamine	HMDB0000641	urea	HMDB0000294	met-d-Gln	M01670	14:74940531-75440531	-0.401181928689829	0.668636547816388	0.548506235500151	1.0
MR-IVW	glutamine	HMDB0000641	urea	HMDB0000294	met-d-Gln	M01670	14:100545139-101045139	-1.26879151613732	0.549809656992834	0.0210162562275181	1.0
MR-IVW	glutamine	HMDB0000641	urea	HMDB0000294	met-d-Gln	M01670	16:70118909-70618909	-1.81898280962873	0.699608772934126	0.0093223760474373	1.0
MR-IVW	glutamine	HMDB0000641	urea	HMDB0000294	met-d-Gln	M01670	17:25345818-25845818	-0.735395550786036	0.608603214443616	0.226919071737479	1.0
MR-IVW	glutamine	HMDB0000641	urea	HMDB0000294	met-d-Gln	M01670	18:31306350-31806350	-0.35099214382974	0.731233632978631	0.631227393032448	1.0
MR-IVW	glutamine	HMDB0000641	urea	HMDB0000294	met-d-Gln	M01670	20:55862882-56362882	0.52939727754449	0.696575365190121	0.447254584875201	1.0
MR-IVW	glutamine	HMDB0000641	urea	HMDB0000294	met-d-Gln	M01670	22:44074730-44574730	-1.16047464584546	0.683851130587502	0.0897023897414626	1.0
MR-IVW	acetoacetate	HMDB0000060	hydroxy-n6,n6,n6-trimethyllysine*	HMDB01422	met-d-Acetoacetate	GCST90200240	5:41395751-42449922	-0.36494091620767	0.335540578573454	0.276762539575027	1.0
MR-IVW	acetoacetate	HMDB0000060	hydroxy-n6,n6,n6-trimethyllysine*	HMDB01422	met-d-Acetoacetate	GCST90200240	6:166525103-167025103	0.132360759535992	0.427575608981545	0.75689477076406	1.0
MR-IVW	acetoacetate	HMDB0000060	hydroxy-n6,n6,n6-trimethyllysine*	HMDB01422	met-d-Acetoacetate	GCST90200240	10:113686244-114186244	-0.0909477232413024	0.667929335505871	0.891691878648502	1.0
MR-IVW	acetoacetate	HMDB0000060	hydroxy-n6,n6,n6-trimethyllysine*	HMDB01422	met-d-Acetoacetate	GCST90200240	11:116373213-116873213	0.302016581935892	0.487623355578546	0.53567628090825	1.0
MR-IVW	acetoacetate	HMDB0000060	hydroxy-n6,n6,n6-trimethyllysine*	HMDB01422	met-d-Acetoacetate	GCST90200240	12:122333527-122833527	-0.064109335973183	0.533864894964221	0.904415562328052	1.0
MR-IVW	glycine	HMDB0000123	biliverdin	HMDB0001008	GCST90200707	GCST90200706	1:75967169-76467169	-0.289469600004691	0.177046396487871	0.102050537463838	1.0
MR-IVW	glycine	HMDB0000123	biliverdin	HMDB0001008	GCST90200707	GCST90200706	2:211036896-212058697	0.0798967822003107	0.0503386488626665	0.112470598968019	2.0
MR-IVW	glycine	HMDB0000123	biliverdin	HMDB0001008	GCST90200707	GCST90200706	3:125659669-126159669	0.0543559074558664	0.18090802447582	0.763825112422565	1.0
MR-IVW	glycine	HMDB0000123	biliverdin	HMDB0001008	GCST90200707	GCST90200706	9:6290540-6790540	0.135469720955212	0.137566462681567	0.324742790185026	1.0
MR-IVW	docosapentaenoate (n6 dpa; 22:5n6)	HMDB0001976	kynurenine	HMDB0000684	GCST90199796	bioa_027	11:61347212-61847212	-0.0193945629101995	0.0707830763145984	0.78408462165764	1.0
MR-IVW	hypotaurine	HMDB0000965	glycerol	HMDB0000131	GCST90200379	M15122	4:138793652-139293652	0.277420572802623	0.144489881668033	0.054857899407673	1.0
MR-IVW	2-oxoarginine*	HMDB0004225	glycerol	HMDB0000131	GCST90199903	M15122	4:102938709-103438709	0.0042902596958642	0.193061686313895	0.982270691196538	1.0
MR-IVW	2-oxoarginine*	HMDB0004225	glycerol	HMDB0000131	GCST90199903	M15122	6:160310824-160819068	0.282026137520383	0.154659494769243	0.0682232466455104	1.0
MR-IVW	n-acetylglucosaminylasparagine	HMDB0000489	citrulline	HMDB0000904	GCST90200316	M02132	4:178111987-178611987	-0.14031927359021	0.119531233058327	0.240429857397093	1.0
MR-IVW	n-acetylglucosaminylasparagine	HMDB0000489	citrulline	HMDB0000904	GCST90200316	M02132	6:167457759-167966043	-0.0141356576238486	0.0937892774258888	0.880198801729843	2.0
MR-IVW	threonine	HMDB0000167	glycochenodeoxycholate	HMDB0000637	bioa_019	GCST90200342	2:27191397-28253174	0.120568511554095	0.205970468569228	0.558300332322058	1.0
MR-IVW	threonine	HMDB0000167	glycochenodeoxycholate	HMDB0000637	bioa_019	GCST90200342	6:126521687-127323798	-0.278085127982961	0.326611659132952	0.394533655860351	1.0
MR-IVW	threonine	HMDB0000167	glycochenodeoxycholate	HMDB0000637	bioa_019	GCST90200342	8:74631674-75131674	0.24417616671425	0.190087780265008	0.198951588156859	1.0
MR-IVW	threonine	HMDB0000167	glycochenodeoxycholate	HMDB0000637	bioa_019	GCST90200342	12:46636543-47464292	0.133147575293741	0.293533350649407	0.650114675185693	2.0
MR-IVW	threonine	HMDB0000167	glycochenodeoxycholate	HMDB0000637	bioa_019	GCST90200342	12:56615040-57115040	0.544734110490823	0.208371070984234	0.0089423529188594	1.0
MR-IVW	threonine	HMDB0000167	glycochenodeoxycholate	HMDB0000637	bioa_019	GCST90200342	12:59727701-60227701	0.0831002631085703	0.330667462428927	0.801573922674756	1.0
MR-IVW	threonine	HMDB0000167	glycochenodeoxycholate	HMDB0000637	bioa_019	GCST90200342	16:1654524-2154524	0.223475914892877	0.239614754621624	0.351002402757785	1.0
MR-IVW	threonine	HMDB0000167	glycochenodeoxycholate	HMDB0000637	bioa_019	GCST90200342	20:42792364-43292364	-0.115878227352219	0.322733742225373	0.719556115383633	1.0
MR-IVW	kynurenate	HMDB0000715	betaine	HMDB0000043	GCST90200454	GCST90200425	1:241463402-241963402	-0.0787456964017457	0.0522056980945295	0.131458937658192	1.0
MR-IVW	kynurenate	HMDB0000715	betaine	HMDB0000043	GCST90200454	GCST90200425	4:170711647-171211647	0.0536176951106589	0.132965593976901	0.686768085833411	1.0
MR-IVW	kynurenate	HMDB0000715	betaine	HMDB0000043	GCST90200454	GCST90200425	16:58517848-59017848	-0.100297910763421	0.152199791065559	0.509903158702966	1.0
MR-IVW	bilirubin (z,z)	HMDB0000054	docosahexaenoate (dha; 22:6n3)	HMDB0002183	M27716	GCST90199651	2:234140469-234918570	-0.0074008083922075	0.036475339847444	0.839214009928229	1.0
MR-IVW	glycochenodeoxycholate	HMDB0000637	guanidinoacetate	HMDB0000128	M32346	GCST90200384	6:156877825-157377825	0.169442012123338	0.152823783850208	0.267541880707601	1.0
MR-IVW	phenylalanine	HMDB0000159	cysteine	HMDB0000574	bioa_016	M31453	1:94441240-94941240	0.309286450741815	0.594781636041947	0.60306357509393	1.0
MR-IVW	phenylalanine	HMDB0000159	cysteine	HMDB0000574	bioa_016	M31453	3:186202917-186702917	-0.182277535710478	0.473921592847246	0.700522394103851	1.0
MR-IVW	phenylalanine	HMDB0000159	cysteine	HMDB0000574	bioa_016	M31453	4:155231289-155731289	-0.151966763406675	0.455900290220025	0.738882680363527	1.0
MR-IVW	phenylalanine	HMDB0000159	cysteine	HMDB0000574	bioa_016	M31453	4:186893802-187393802	-0.138901005613923	0.217032821271756	0.522172599385726	1.0
MR-IVW	phenylalanine	HMDB0000159	cysteine	HMDB0000574	bioa_016	M31453	5:176539719-177067143	0.547455600460051	0.348395285927797	0.116098262726929	2.0
MR-IVW	phenylalanine	HMDB0000159	cysteine	HMDB0000574	bioa_016	M31453	6:52381188-52881188	-0.22537921877378	0.563448046934453	0.689156516779353	1.0
MR-IVW	phenylalanine	HMDB0000159	cysteine	HMDB0000574	bioa_016	M31453	11:57020509-57520509	-0.505091747806713	0.469013765820519	0.281514632510022	1.0
MR-IVW	phenylalanine	HMDB0000159	cysteine	HMDB0000574	bioa_016	M31453	12:103007876-103562619	-0.110630919391221	0.416529343676579	0.79054594363632	2.0
MR-IVW	phenylalanine	HMDB0000159	cysteine	HMDB0000574	bioa_016	M31453	14:55086875-55586875	-0.255708045760492	0.604400835433888	0.672239138726746	1.0
MR-IVW	phenylalanine	HMDB0000159	cysteine	HMDB0000574	bioa_016	M31453	19:45142254-45642254	0.967217519063746	0.596450803422641	0.104884390187659	1.0
MR-IVW	isoleucine	HMDB0000172	sphingosine 1-phosphate	HMDB0000277	bioa_010	GCST90199657	2:27480940-27980940	-0.500735918650483	0.469700915266553	0.286390206086073	1.0
MR-IVW	isoleucine	HMDB0000172	sphingosine 1-phosphate	HMDB0000277	bioa_010	GCST90199657	4:88976422-89476422	-0.152042229978533	0.255673928565114	0.552062471018383	1.0
MR-IVW	isoleucine	HMDB0000172	sphingosine 1-phosphate	HMDB0000277	bioa_010	GCST90199657	12:56615040-57115040	0.355861639365993	0.518510878592022	0.492514679607844	1.0
MR-IVW	isoleucine	HMDB0000172	sphingosine 1-phosphate	HMDB0000277	bioa_010	GCST90199657	16:70059237-70559237	-0.510156300852539	0.336733723821644	0.129768862512401	1.0
MR-IVW	dimethylglycine	HMDB0000092	docosapentaenoate (n6 dpa; 22:5n6)	HMDB0001976	GCST90200424	GCST90199796	5:78080227-78832833	0.0544775409307249	0.044994848379685	0.225990992485418	3.0
MR-IVW	dimethylglycine	HMDB0000092	docosapentaenoate (n6 dpa; 22:5n6)	HMDB0001976	GCST90200424	GCST90199796	10:103976834-104737382	-0.0692886288300585	0.172860578804682	0.688541358275187	1.0
MR-IVW	dimethylglycine	HMDB0000092	docosapentaenoate (n6 dpa; 22:5n6)	HMDB0001976	GCST90200424	GCST90199796	15:76242337-76742337	-0.243746435621013	0.143617414634408	0.0896602243981702	1.0
MR-IVW	2-aminobutyrate	HMDB0000452	ornithine	HMDB0000214	M32348	bioa_014	2:64958074-65458074	-0.0346647646113904	0.0596639666288998	0.561240453548396	1.0
MR-IVW	2-aminobutyrate	HMDB0000452	ornithine	HMDB0000214	M32348	bioa_014	4:88993818-89493818	-0.0272585689660202	0.0752999142707751	0.717352030441156	1.0
MR-IVW	tryptophan	HMDB0000929	lactate	HMDB0000190	GCST90200441	GCST90200408	4:156527528-157027528	0.0975090932727254	0.15925356414275	0.540347032502011	1.0
MR-IVW	tryptophan	HMDB0000929	lactate	HMDB0000190	GCST90200441	GCST90200408	6:111301079-112053797	0.102764364885158	0.166147556618347	0.53623746432007	1.0
MR-IVW	kynurenine	HMDB0000684	pyruvate	HMDB0000243	GCST90199636	met-d-Pyruvate	1:241463402-241963402	-0.0032095850075253	0.0353778517795415	0.927712691029864	1.0
MR-IVW	kynurenine	HMDB0000684	pyruvate	HMDB0000243	GCST90199636	met-d-Pyruvate	8:39554593-40054593	-0.0300452581083024	0.0449703243037473	0.504061466632232	1.0
MR-IVW	kynurenine	HMDB0000684	pyruvate	HMDB0000243	GCST90199636	met-d-Pyruvate	12:111809557-113090766	0.111284014618131	0.0378355525412697	0.0032688513226773	1.0
MR-IVW	kynurenine	HMDB0000684	pyruvate	HMDB0000243	GCST90199636	met-d-Pyruvate	16:87568373-88128072	0.06266593785928	0.0187474369475235	0.0008298539932072	2.0
MR-IVW	hypotaurine	HMDB0000965	biliverdin	HMDB0001008	GCST90200379	GCST90200706	4:138793652-139293652	0.0372788158554859	0.13622241553082	0.784344850165153	1.0
MR-IVW	hypotaurine	HMDB0000965	biliverdin	HMDB0001008	GCST90200379	GCST90200706	5:114821656-115321656	0.0506411424816662	0.159946225957722	0.751536852610183	1.0
MR-IVW	hypotaurine	HMDB0000965	biliverdin	HMDB0001008	GCST90200379	GCST90200706	19:47031255-47531255	-0.156982061757653	0.175956056274759	0.372303808288526	1.0
MR-IVW	4-methyl-2-oxopentanoate	HMDB0000695	arginine	HMDB0000517	M22116	GCST90200372	4:88976422-89476422	-0.184633270887099	0.159891389218617	0.248196175909907	1.0
MR-IVW	4-methyl-2-oxopentanoate	HMDB0000695	arginine	HMDB0000517	M22116	GCST90200372	13:48209901-48709901	-0.168370551799951	0.17056099959985	0.323565485202378	1.0
MR-IVW	histidine	HMDB0000177	bilirubin (z,z)	HMDB0000054	M00059	M27716	4:9731889-10602550	0.0427635417289446	0.145784801348677	0.76926737733336	1.0
MR-IVW	bilirubin (z,z)	HMDB0000054	alanine	HMDB0000161	GCST90200704	bioa_001	2:233988949-235124783	0.0003642049571566	0.0078224487019761	0.962864753841761	2.0
MR-IVW	bilirubin (z,z)	HMDB0000054	alanine	HMDB0000161	GCST90200704	bioa_001	12:21093886-21593886	-0.0703888324640846	0.045677373435486	0.12331678598523	1.0
MR-IVW	citrulline	HMDB0000904	hippurate	HMDB0000714	bioa_005	M15753	2:211099261-211599261	-0.0351207523480148	0.19901759663875	0.859924253238213	1.0
MR-IVW	citrulline	HMDB0000904	hippurate	HMDB0000714	bioa_005	M15753	8:10310878-10810878	-0.630503746887334	0.298816941652764	0.0348583558753137	1.0
MR-IVW	citrulline	HMDB0000904	hippurate	HMDB0000714	bioa_005	M15753	8:11437159-11937159	-0.917052163362508	0.369664437944576	0.0131099217372504	1.0
MR-IVW	citrulline	HMDB0000904	hippurate	HMDB0000714	bioa_005	M15753	9:133044244-133627617	-0.0029247142327151	0.160298219166802	0.985443039380686	2.0
MR-IVW	citrulline	HMDB0000904	hippurate	HMDB0000714	bioa_005	M15753	9:135893372-136393372	-0.141664710994889	0.320285433553664	0.658266565304172	1.0
MR-IVW	citrulline	HMDB0000904	hippurate	HMDB0000714	bioa_005	M15753	10:97138579-97638579	-0.232078094213478	0.280652579048856	0.408280662559107	1.0
MR-IVW	citrulline	HMDB0000904	hippurate	HMDB0000714	bioa_005	M15753	17:9542768-10042768	0.352865131490887	0.21587043338266	0.102129700492993	1.0
MR-IVW	glycine	HMDB0000123	serotonin (5ht)	HMDB0000259	M32338	M02342	2:211289363-212090389	-0.0414121172969449	0.0547287484157851	0.449241950743659	2.0
MR-IVW	1-methylxanthine	HMDB0010738	glutamate	HMDB0000148	GCST90199763	GCST90200412	8:18005709-18505709	0.017761991638212	0.0586046842969456	0.761827804180652	1.0
MR-IVW	1-methylxanthine	HMDB0010738	glutamate	HMDB0000148	GCST90199763	GCST90200412	15:74275585-74775585	0.120429438051619	0.148355949351306	0.416929309662236	1.0
MR-IVW	1-methylxanthine	HMDB0010738	glutamate	HMDB0000148	GCST90199763	GCST90200412	15:74777880-75599999	-0.0133179971019925	0.119242232346325	0.911070324569095	1.0
MR-IVW	dihydroorotate	HMDB03349	arachidonate (20:4n6)	HMDB0001043	GCST90200444	GCST90200358	5:53379047-53879047	0.156974803082895	0.178380605081762	0.378859702497989	1.0
MR-IVW	dihydroorotate	HMDB03349	arachidonate (20:4n6)	HMDB0001043	GCST90200444	GCST90200358	10:104381189-105206827	-0.0757082168319884	0.159005675752031	0.633977982137393	1.0
MR-IVW	dihydroorotate	HMDB03349	arachidonate (20:4n6)	HMDB0001043	GCST90200444	GCST90200358	10:125910495-126410495	0.0857363715463598	0.128734728447373	0.505415854984301	1.0
MR-IVW	dihydroorotate	HMDB03349	arachidonate (20:4n6)	HMDB0001043	GCST90200444	GCST90200358	11:122683181-123183181	-0.05337043564644	0.149047522665636	0.720285962511897	1.0
MR-IVW	dihydroorotate	HMDB03349	arachidonate (20:4n6)	HMDB0001043	GCST90200444	GCST90200358	15:77921365-78954732	0.0927479787637128	0.0665364806578603	0.163335193269211	5.0
MR-IVW	1-stearoyl-2-oleoyl-gps (18:0/18:1)	HMDB0010163	n-palmitoyl-sphinganine (d18:0/16:0)	HMDB11760	GCST90199652	GCST90200064	3:56598999-57098999	0.0538967754877024	0.131238239453	0.681308002583643	1.0
MR-IVW	urate	HMDB0000289	creatinine	HMDB0000562	M01604	met-d-Creatinine	4:9676051-10553081	0.0327448278613225	0.0129961982328479	0.0117498360140007	1.0
MR-IVW	2-aminobutyrate	HMDB0000452	alpha-tocopherol	HMDB0001893	GCST90200305	M01561	2:64970910-65470910	-0.0169640649493762	0.101784389696261	0.867632334778198	1.0
MR-IVW	2-aminobutyrate	HMDB0000452	alpha-tocopherol	HMDB0001893	GCST90200305	M01561	4:88993818-89493818	-0.127776371231775	0.136588534765001	0.349538991650092	1.0
MR-IVW	alanine	HMDB0000161	isoleucine	HMDB0000172	bioa_001	met-d-Ile	1:206985954-207485954	-0.109217110563223	0.0928147917447536	0.239306900350259	1.0
MR-IVW	alanine	HMDB0000161	isoleucine	HMDB0000172	bioa_001	met-d-Ile	2:27143030-28594285	0.660839176075514	0.0587298738597374	2.25934905014252e-29	1.0
MR-IVW	alanine	HMDB0000161	isoleucine	HMDB0000172	bioa_001	met-d-Ile	2:64958074-65458074	-0.385037541167857	0.0807448388679566	1.85536781086952e-06	1.0
MR-IVW	alanine	HMDB0000161	isoleucine	HMDB0000172	bioa_001	met-d-Ile	3:71155270-71655270	0.384712149572621	0.137637784850197	0.0051882757364379	1.0
MR-IVW	alanine	HMDB0000161	isoleucine	HMDB0000172	bioa_001	met-d-Ile	4:88976422-89476422	-2.10977781640747	0.130252127960142	5.23949313729891e-59	1.0
MR-IVW	alanine	HMDB0000161	isoleucine	HMDB0000172	bioa_001	met-d-Ile	7:72732874-73232874	-0.461691974299081	0.123414545141336	0.0001833003899246	1.0
MR-IVW	alanine	HMDB0000161	isoleucine	HMDB0000172	bioa_001	met-d-Ile	8:145568681-146068681	-0.20729146745792	0.141231304836769	0.142173644783748	1.0
MR-IVW	alanine	HMDB0000161	isoleucine	HMDB0000172	bioa_001	met-d-Ile	9:4040541-4540541	0.207728222050374	0.12574767453097	0.0985457960888789	1.0
MR-IVW	alanine	HMDB0000161	isoleucine	HMDB0000172	bioa_001	met-d-Ile	11:116336283-116836283	0.0455123443692171	0.1298544900726	0.725973049938191	1.0
MR-IVW	alanine	HMDB0000161	isoleucine	HMDB0000172	bioa_001	met-d-Ile	12:46636543-47713425	0.107534174853632	0.0518165235724909	0.0379599130000145	2.0
MR-IVW	alanine	HMDB0000161	isoleucine	HMDB0000172	bioa_001	met-d-Ile	12:56615040-57115040	0.557088010012671	0.0691569001765499	7.920511274706719e-16	1.0
MR-IVW	alanine	HMDB0000161	isoleucine	HMDB0000172	bioa_001	met-d-Ile	12:59727701-60227701	0.234156836682044	0.101188690645187	0.0206643578740965	1.0
MR-IVW	alanine	HMDB0000161	isoleucine	HMDB0000172	bioa_001	met-d-Ile	14:75116447-75616447	-0.0685159590164909	0.143973689063012	0.634151162630162	1.0
MR-IVW	alanine	HMDB0000161	isoleucine	HMDB0000172	bioa_001	met-d-Ile	16:69621701-70931491	-0.566771733799647	0.362128587203803	0.117556691505006	3.0
MR-IVW	alanine	HMDB0000161	isoleucine	HMDB0000172	bioa_001	met-d-Ile	17:40568584-41068584	-0.406625143393501	0.146896855785235	0.0056384202856687	1.0
MR-IVW	alanine	HMDB0000161	isoleucine	HMDB0000172	bioa_001	met-d-Ile	22:18906543-19406543	-0.0643344520148624	0.148614645308451	0.665091467482378	1.0
MR-IVW	glycerophosphorylcholine (gpc)	HMDB0000086	glycerol	HMDB0000131	GCST90199629	GCST90200325	1:40156715-40656715	-0.0525978555524803	0.1423241142826	0.711707448986582	1.0
MR-IVW	uridine	HMDB0000296	7-methylxanthine	HMDB0001991	GCST90200407	GCST90199754	1:20666238-21166238	0.0566459229766721	0.114194207615788	0.619859837181648	1.0
MR-IVW	uridine	HMDB0000296	7-methylxanthine	HMDB0001991	GCST90200407	GCST90199754	7:47877194-48377194	0.108903317014569	0.164643426750244	0.508324071949232	1.0
MR-IVW	uridine	HMDB0000296	7-methylxanthine	HMDB0001991	GCST90200407	GCST90199754	22:50686035-51186035	0.0236787768011009	0.164851358381544	0.885787015301185	1.0
MR-IVW	sphinganine-1-phosphate	HMDB0001383	methionine	HMDB0000696	GCST90199845	bioa_013	17:74160792-74669333	0.0447762487512807	0.0761500829103404	0.556532292824591	1.0
MR-IVW	adenosine	HMDB0000050	choline	HMDB0000097	M00555	M15506	1:109564880-110064880	-0.152484470759373	0.174267966582142	0.381573905705024	1.0
MR-IVW	adenosine	HMDB0000050	choline	HMDB0000097	M00555	M15506	6:96128415-96628415	-0.0128988748574276	0.180584248003994	0.943056670967045	1.0
MR-IVW	5-oxoproline	HMDB0000267	phenylpyruvate	HMDB0000205	GCST90200280	GCST90200365	8:144861615-145802337	-0.01724161523809	0.0312954859885567	0.581681811424541	3.0
MR-IVW	5-oxoproline	HMDB0000267	phenylpyruvate	HMDB0000205	GCST90200280	GCST90200365	12:56615338-57115338	-0.330933443820474	0.168186366605984	0.0491072685425041	1.0
MR-IVW	3-(4-hydroxyphenyl)lactate	HMDB0000755	1,7-dimethylurate	HMDB0011103	M32197	GCST90199756	17:79879970-80379970	0.14186514600814	0.138527464432015	0.305790875221039	1.0
MR-IVW	n-acetyl-aspartyl-glutamate (naag)	HMDB0001067	taurocholate	HMDB0000036	GCST90200684	M18497	11:45663099-50986366	-0.0202680053463026	0.0505865196221007	0.688670313086964	3.0
MR-IVW	n-acetyl-aspartyl-glutamate (naag)	HMDB0001067	taurocholate	HMDB0000036	GCST90200684	M18497	11:54602007-58367668	0.0782623191671909	0.0923324369470764	0.396652655433484	3.0
MR-IVW	glutamine	HMDB0000641	arachidonate (20:4n6)	HMDB0001043	GCST90200419	GCST90200358	12:56335248-57115338	-0.0421468918187657	0.0673161936831133	0.531247179961522	1.0
MR-IVW	tryptophan	HMDB0000929	citrate	HMDB0000094	bioa_020	GCST90200304	4:156560755-157060755	-0.077601045698175	0.153520718294547	0.613224518562978	1.0
MR-IVW	tryptophan	HMDB0000929	citrate	HMDB0000094	bioa_020	GCST90200304	6:111336667-112095774	0.0073549174577496	0.186166151632968	0.968485952966489	1.0
MR-IVW	arginine	HMDB0000517	n6,n6,n6-trimethyllysine	HMDB0001325	bioa_002	GCST90200344	2:24182937-24682937	0.22349909083969	0.352984092334369	0.526622351062466	1.0
MR-IVW	arginine	HMDB0000517	n6,n6,n6-trimethyllysine	HMDB0001325	bioa_002	GCST90200344	2:211333022-211833022	0.481057232347287	0.246572211330225	0.0510595313644374	1.0
MR-IVW	arginine	HMDB0000517	n6,n6,n6-trimethyllysine	HMDB0001325	bioa_002	GCST90200344	2:219037276-219788019	0.121200730890649	0.268948060715817	0.65224373421992	1.0
MR-IVW	arginine	HMDB0000517	n6,n6,n6-trimethyllysine	HMDB0001325	bioa_002	GCST90200344	4:144583533-145083533	-0.630827503207313	0.263638974465122	0.0167217068857241	1.0
MR-IVW	arginine	HMDB0000517	n6,n6,n6-trimethyllysine	HMDB0001325	bioa_002	GCST90200344	5:177386199-177886199	0.0076681271270395	0.323572517945196	0.981093241014053	1.0
MR-IVW	arginine	HMDB0000517	n6,n6,n6-trimethyllysine	HMDB0001325	bioa_002	GCST90200344	6:131339506-132265729	-0.095565554924909	0.118915682912288	0.421604159502489	2.0
MR-IVW	arginine	HMDB0000517	n6,n6,n6-trimethyllysine	HMDB0001325	bioa_002	GCST90200344	6:135177817-135677817	0.0503947759978174	0.306124680022391	0.86924172244831	1.0
MR-IVW	arginine	HMDB0000517	n6,n6,n6-trimethyllysine	HMDB0001325	bioa_002	GCST90200344	10:99898951-100398951	0.460778647541515	0.341765747101672	0.177584593106619	1.0
MR-IVW	arginine	HMDB0000517	n6,n6,n6-trimethyllysine	HMDB0001325	bioa_002	GCST90200344	12:46680313-47435518	0.303280094313175	0.289149480651497	0.294238147968353	1.0
MR-IVW	arginine	HMDB0000517	n6,n6,n6-trimethyllysine	HMDB0001325	bioa_002	GCST90200344	19:12757458-13257458	-0.148339545078594	0.186153006274223	0.425527162935815	1.0
MR-IVW	lactate	HMDB0000190	theobromine	HMDB0002825	met-d-Lactate	M18392	2:27348097-28101918	0.615614523501713	0.553160876189943	0.265749994484717	1.0
MR-IVW	lactate	HMDB0000190	theobromine	HMDB0002825	met-d-Lactate	M18392	6:135171067-135671067	-0.195472001734991	0.533788927814793	0.714217943991729	1.0
MR-IVW	lactate	HMDB0000190	theobromine	HMDB0002825	met-d-Lactate	M18392	8:106333124-106833124	0.385475322311252	0.691878783635582	0.577429828019586	1.0
MR-IVW	lactate	HMDB0000190	theobromine	HMDB0002825	met-d-Lactate	M18392	9:4513176-5186407	0.0866947478992304	0.415423213504394	0.834690101516817	2.0
MR-IVW	lactate	HMDB0000190	theobromine	HMDB0002825	met-d-Lactate	M18392	10:2727379-3389269	-0.386316017289768	0.276520987872074	0.162395957504622	2.0
MR-IVW	lactate	HMDB0000190	theobromine	HMDB0002825	met-d-Lactate	M18392	11:118839742-119339742	0.738392658001997	0.698479541353235	0.290446394323726	1.0
MR-IVW	lactate	HMDB0000190	theobromine	HMDB0002825	met-d-Lactate	M18392	12:111162908-111662908	0.315639355183417	0.72480148227303	0.663211243844987	1.0
MR-IVW	lactate	HMDB0000190	theobromine	HMDB0002825	met-d-Lactate	M18392	12:111682800-113133476	0.391217426647289	0.397527385141601	0.325053080758121	1.0
MR-IVW	hypotaurine	HMDB0000965	urea	HMDB0000294	GCST90200379	GCST90200417	4:138793652-139293652	0.0023571657460914	0.136421317355538	0.986214378997401	1.0
MR-IVW	hypotaurine	HMDB0000965	urea	HMDB0000294	GCST90200379	GCST90200417	5:114821656-115321656	-0.105106466691892	0.160175830144924	0.511699116091752	1.0
MR-IVW	hypotaurine	HMDB0000965	urea	HMDB0000294	GCST90200379	GCST90200417	19:47031255-47531255	0.117477662067771	0.176215913257123	0.504983673555315	1.0
MR-IVW	cystine	HMDB0000192	glycine	HMDB0000123	M31454	GCST90200707	22:24745202-25245202	0.18246395791466	0.0723894494040296	0.0117159029147136	1.0
MR-IVW	tryptophan	HMDB0000929	uridine	HMDB0000296	M00054	M00606	3:20813578-21313578	-0.307278358588082	0.158294911999921	0.0522368760834803	1.0
MR-IVW	tryptophan	HMDB0000929	uridine	HMDB0000296	M00054	M00606	3:189559163-190059163	0.0106111469223906	0.180389497680653	0.953092667147443	1.0
MR-IVW	tryptophan	HMDB0000929	uridine	HMDB0000296	M00054	M00606	4:156579823-157079823	0.174114308300699	0.147997162055593	0.239406878796788	1.0
MR-IVW	tryptophan	HMDB0000929	uridine	HMDB0000296	M00054	M00606	5:142947848-143447848	-0.0465689795490804	0.158334530466875	0.768668006560811	1.0
MR-IVW	tryptophan	HMDB0000929	uridine	HMDB0000296	M00054	M00606	5:153760041-154260041	0.244026068826222	0.180367094349816	0.176074423405835	1.0
MR-IVW	tryptophan	HMDB0000929	uridine	HMDB0000296	M00054	M00606	6:111281159-111781159	-0.0449990818305171	0.15299687822376	0.768668006560811	1.0
MR-IVW	tryptophan	HMDB0000929	uridine	HMDB0000296	M00054	M00606	6:125293311-125793311	0.318392568277582	0.164020413961179	0.0522368760834803	1.0
MR-IVW	tryptophan	HMDB0000929	uridine	HMDB0000296	M00054	M00606	7:14057409-14557409	0.0312118312406213	0.176867043696855	0.859924253238215	1.0
MR-IVW	tryptophan	HMDB0000929	uridine	HMDB0000296	M00054	M00606	11:116404435-116904435	0.0936339077018485	0.17686404788127	0.596519838726619	1.0
MR-IVW	tryptophan	HMDB0000929	uridine	HMDB0000296	M00054	M00606	16:53794515-54294515	0.0742771896873343	0.180387460669242	0.68051189290169	1.0
MR-IVW	tyrosine	HMDB0000158	glutamine	HMDB0000641	bioa_021	GCST90200419	4:99820973-100320973	-0.147404243866476	0.550328498134329	0.788816522496919	1.0
MR-IVW	tyrosine	HMDB0000158	glutamine	HMDB0000641	bioa_021	GCST90200419	6:111242119-112017012	-0.336661061037534	0.14282197767605	0.0184129464516646	2.0
MR-IVW	tyrosine	HMDB0000158	glutamine	HMDB0000641	bioa_021	GCST90200419	6:112114361-112614361	-1.03496203401558	0.571396267917667	0.0700965988640682	1.0
MR-IVW	tyrosine	HMDB0000158	glutamine	HMDB0000641	bioa_021	GCST90200419	7:27926305-28426305	0.0705535365005034	0.467165863072022	0.879956312335323	1.0
MR-IVW	tyrosine	HMDB0000158	glutamine	HMDB0000641	bioa_021	GCST90200419	10:64816186-65575478	0.592853128251659	0.465050066443169	0.202374480641061	1.0
MR-IVW	tyrosine	HMDB0000158	glutamine	HMDB0000641	bioa_021	GCST90200419	11:61310081-61810081	0.435268176277366	0.553038049682193	0.431253042522359	1.0
MR-IVW	tyrosine	HMDB0000158	glutamine	HMDB0000641	bioa_021	GCST90200419	12:46678393-47435518	1.97336107322283	0.433225304315521	5.23741828039878e-06	1.0
MR-IVW	tyrosine	HMDB0000158	glutamine	HMDB0000641	bioa_021	GCST90200419	12:56615040-57115040	-4.91431046038243	0.329119989703183	2.05071071875818e-50	1.0
MR-IVW	tyrosine	HMDB0000158	glutamine	HMDB0000641	bioa_021	GCST90200419	12:57594049-58094049	0.834320228154378	0.500738374903273	0.0956775830840075	1.0
MR-IVW	tyrosine	HMDB0000158	glutamine	HMDB0000641	bioa_021	GCST90200419	12:59727701-60227701	0.800289509063671	0.488797454818502	0.101575732730973	1.0
MR-IVW	tyrosine	HMDB0000158	glutamine	HMDB0000641	bioa_021	GCST90200419	12:120845172-121674861	-0.343572830747039	0.451725776843889	0.446908975328729	1.0
MR-IVW	tyrosine	HMDB0000158	glutamine	HMDB0000641	bioa_021	GCST90200419	12:122092964-122592964	1.11924352071474	0.522913150265931	0.0323224215064036	1.0
MR-IVW	tyrosine	HMDB0000158	glutamine	HMDB0000641	bioa_021	GCST90200419	15:60649639-61149639	1.31600672645558	0.562627650163899	0.019333533803107	1.0
MR-IVW	tyrosine	HMDB0000158	glutamine	HMDB0000641	bioa_021	GCST90200419	16:71153235-72438683	0.104735408448651	0.461653580937447	0.820524728386771	2.0
MR-IVW	n-acetyl-aspartyl-glutamate (naag)	HMDB0001067	choline	HMDB0000097	GCST90200684	GCST90200327	11:45663099-50986366	0.0088411632886029	0.0223312641696641	0.692171671708742	10.0
MR-IVW	n-acetyl-aspartyl-glutamate (naag)	HMDB0001067	choline	HMDB0000097	GCST90200684	GCST90200327	11:54602007-58367668	0.0163290061241724	0.0290288230882933	0.573768525456404	11.0
MR-IVW	ornithine	HMDB0000214	beta-citrylglutamate	HMDB0241915	bioa_014	GCST90199911	2:219037276-219805573	-0.339580761448982	0.303109642796694	0.262576064062772	1.0
MR-IVW	ornithine	HMDB0000214	beta-citrylglutamate	HMDB0241915	bioa_014	GCST90199911	4:144415809-145209327	-0.214929102387984	0.272894100154772	0.430935626634058	1.0
MR-IVW	ornithine	HMDB0000214	beta-citrylglutamate	HMDB0241915	bioa_014	GCST90199911	6:131638147-132138147	0.0151599922018797	0.245722991831029	0.950805358109697	1.0
MR-IVW	ornithine	HMDB0000214	beta-citrylglutamate	HMDB0241915	bioa_014	GCST90199911	10:97138162-97638162	0.341401415922228	0.32776880130276	0.297600801956633	1.0
MR-IVW	ornithine	HMDB0000214	beta-citrylglutamate	HMDB0241915	bioa_014	GCST90199911	12:46964292-47464292	0.64369032068323	0.300330071108807	0.0320909194919949	1.0
MR-IVW	ornithine	HMDB0000214	beta-citrylglutamate	HMDB0241915	bioa_014	GCST90199911	12:132819894-133319894	-0.162833348402705	0.350000566117987	0.64176146864747	1.0
MR-IVW	ornithine	HMDB0000214	beta-citrylglutamate	HMDB0241915	bioa_014	GCST90199911	19:12789284-13289284	0.135407389361285	0.302939998286778	0.654891242903612	1.0
MR-IVW	acetylphosphate	HMDB0001494	urea	HMDB0000294	M15488	GCST90200417	1:109564880-110064880	0.0908590189428079	0.164164794084774	0.579946912166044	1.0
MR-IVW	acetylphosphate	HMDB0001494	urea	HMDB0000294	M15488	GCST90200417	6:96128415-96628415	-0.105763589030209	0.170105212407717	0.534103665722402	1.0
MR-IVW	pyruvate	HMDB0000243	4-acetamidobutanoate	HMDB0003681	met-d-Pyruvate	GCST90200311	1:25486369-25986369	0.830569178272621	0.594773129754964	0.162579917242014	1.0
MR-IVW	pyruvate	HMDB0000243	4-acetamidobutanoate	HMDB0003681	met-d-Pyruvate	GCST90200311	1:154991807-156271079	-0.563858748261246	0.635917617907619	0.37524840186501	2.0
MR-IVW	pyruvate	HMDB0000243	4-acetamidobutanoate	HMDB0003681	met-d-Pyruvate	GCST90200311	1:207429229-207929229	-0.981090175908247	0.603288332045358	0.103899118005987	1.0
MR-IVW	pyruvate	HMDB0000243	4-acetamidobutanoate	HMDB0003681	met-d-Pyruvate	GCST90200311	2:27480940-28253616	0.856864007713472	0.570955219979825	0.133418893400574	1.0
MR-IVW	pyruvate	HMDB0000243	4-acetamidobutanoate	HMDB0003681	met-d-Pyruvate	GCST90200311	2:60468043-60968043	-0.194479720866683	0.624667959412007	0.755547517824935	1.0
MR-IVW	pyruvate	HMDB0000243	4-acetamidobutanoate	HMDB0003681	met-d-Pyruvate	GCST90200311	2:173097338-173854224	0.227311865956443	0.212253747777718	0.284194634937453	1.0
MR-IVW	pyruvate	HMDB0000243	4-acetamidobutanoate	HMDB0003681	met-d-Pyruvate	GCST90200311	3:56611222-57111222	0.521850886206231	0.543493586255966	0.336965358014659	1.0
MR-IVW	pyruvate	HMDB0000243	4-acetamidobutanoate	HMDB0003681	met-d-Pyruvate	GCST90200311	5:35956855-36456855	0.211995619493034	0.594347684356891	0.721326734580137	1.0
MR-IVW	pyruvate	HMDB0000243	4-acetamidobutanoate	HMDB0003681	met-d-Pyruvate	GCST90200311	5:131157493-131957429	0.16225632261295	0.423106247211682	0.701357696104753	1.0
MR-IVW	pyruvate	HMDB0000243	4-acetamidobutanoate	HMDB0003681	met-d-Pyruvate	GCST90200311	7:50177982-50677982	-0.236341421067212	0.646351518548159	0.714622809918043	1.0
MR-IVW	pyruvate	HMDB0000243	4-acetamidobutanoate	HMDB0003681	met-d-Pyruvate	GCST90200311	8:106322270-106822270	0.858541474546105	0.510170407282321	0.0924036756958994	1.0
MR-IVW	pyruvate	HMDB0000243	4-acetamidobutanoate	HMDB0003681	met-d-Pyruvate	GCST90200311	9:135611502-136391870	-0.946890014491819	0.510307953488658	0.0635210552238017	3.0
MR-IVW	pyruvate	HMDB0000243	4-acetamidobutanoate	HMDB0003681	met-d-Pyruvate	GCST90200311	10:2869150-3388009	-0.180115267684224	0.179591314864756	0.315900681298993	2.0
MR-IVW	pyruvate	HMDB0000243	4-acetamidobutanoate	HMDB0003681	met-d-Pyruvate	GCST90200311	11:56961646-57461646	-0.845626076275556	0.642682532912667	0.188249328889149	1.0
MR-IVW	pyruvate	HMDB0000243	4-acetamidobutanoate	HMDB0003681	met-d-Pyruvate	GCST90200311	12:48145900-49077761	0.138146151379537	0.151681453103885	0.362419232726971	9.0
MR-IVW	pyruvate	HMDB0000243	4-acetamidobutanoate	HMDB0003681	met-d-Pyruvate	GCST90200311	16:69379588-70929689	-0.120399935604229	0.296708225410274	0.684900114543425	3.0
MR-IVW	pyruvate	HMDB0000243	4-acetamidobutanoate	HMDB0003681	met-d-Pyruvate	GCST90200311	16:70994871-71494871	0.181880224463394	0.643839152359721	0.777565309916198	1.0
MR-IVW	pyruvate	HMDB0000243	4-acetamidobutanoate	HMDB0003681	met-d-Pyruvate	GCST90200311	16:87636490-88136490	0.30855950231799	0.679157289128858	0.649593476414334	1.0
MR-IVW	pyruvate	HMDB0000243	4-acetamidobutanoate	HMDB0003681	met-d-Pyruvate	GCST90200311	18:43532791-44032791	-0.607885025817825	0.680125387088214	0.37143759984249	1.0
MR-IVW	pyruvate	HMDB0000243	4-acetamidobutanoate	HMDB0003681	met-d-Pyruvate	GCST90200311	21:45449580-45972811	0.0184958934473972	0.286564836393311	0.948537482614883	2.0
MR-IVW	leucine	HMDB0000687	glycerol 3-phosphate	HMDB0000126	met-d-Leu	GCST90199638	2:27480940-28253616	0.914076753295094	0.509068566430733	0.0725602707908629	1.0
MR-IVW	leucine	HMDB0000687	glycerol 3-phosphate	HMDB0000126	met-d-Leu	GCST90199638	2:64975088-65475088	-1.02117428589944	0.675467406014154	0.130583746749911	1.0
MR-IVW	leucine	HMDB0000687	glycerol 3-phosphate	HMDB0000126	met-d-Leu	GCST90199638	2:165251927-165751927	0.802569367005756	0.472922148696114	0.0896884733206202	1.0
MR-IVW	leucine	HMDB0000687	glycerol 3-phosphate	HMDB0000126	met-d-Leu	GCST90199638	4:86953335-87453335	-0.0319737995951918	0.609507847655793	0.958163450653381	1.0
MR-IVW	leucine	HMDB0000687	glycerol 3-phosphate	HMDB0000126	met-d-Leu	GCST90199638	4:87663610-88163610	0.0264168661447073	0.624229850276251	0.96624429290725	1.0
MR-IVW	leucine	HMDB0000687	glycerol 3-phosphate	HMDB0000126	met-d-Leu	GCST90199638	4:88670985-89475171	-0.18285904067975	0.149908610688182	0.222539392795476	3.0
MR-IVW	leucine	HMDB0000687	glycerol 3-phosphate	HMDB0000126	met-d-Leu	GCST90199638	8:76204025-76704025	0.524483799151431	0.665002425856029	0.430290545127665	1.0
MR-IVW	leucine	HMDB0000687	glycerol 3-phosphate	HMDB0000126	met-d-Leu	GCST90199638	12:56220625-57115338	0.229637889940584	0.407984587295051	0.573530745359221	2.0
MR-IVW	leucine	HMDB0000687	glycerol 3-phosphate	HMDB0000126	met-d-Leu	GCST90199638	16:69315747-70908300	0.172581655517107	0.255445560739512	0.499288091326415	1.0
MR-IVW	leucine	HMDB0000687	glycerol 3-phosphate	HMDB0000126	met-d-Leu	GCST90199638	16:71899923-72399923	0.608239761112985	0.384898333347601	0.114047145381053	1.0
MR-IVW	leucine	HMDB0000687	glycerol 3-phosphate	HMDB0000126	met-d-Leu	GCST90199638	17:6935779-7435779	0.45307764890529	0.3971964447385	0.25399933055076	1.0
MR-IVW	leucine	HMDB0000687	glycerol 3-phosphate	HMDB0000126	met-d-Leu	GCST90199638	19:49054215-49554215	0.881765873859211	0.511634911605645	0.0848111757650357	1.0
MR-IVW	histidine	HMDB0000177	dehydroepiandrosterone sulfate (dhea-s)	HMDB0001032	met-d-His	M32425	1:168963261-169463261	-0.0411722031999342	0.686203386665612	0.952155634691789	1.0
MR-IVW	histidine	HMDB0000177	dehydroepiandrosterone sulfate (dhea-s)	HMDB0001032	met-d-His	M32425	2:27491237-27991237	1.34024257209479	0.497514288126093	0.0070626105981896	1.0
MR-IVW	histidine	HMDB0000177	dehydroepiandrosterone sulfate (dhea-s)	HMDB0001032	met-d-His	M32425	2:211290507-212074453	-0.329527936567261	0.384449259328472	0.391365938307553	1.0
MR-IVW	histidine	HMDB0000177	dehydroepiandrosterone sulfate (dhea-s)	HMDB0001032	met-d-His	M32425	3:148408762-149190142	0.0212914555473305	0.371980025499308	0.954355473555772	2.0
MR-IVW	histidine	HMDB0000177	dehydroepiandrosterone sulfate (dhea-s)	HMDB0001032	met-d-His	M32425	8:145389726-145889726	0.336435936694617	0.569353123637046	0.554581334468171	1.0
MR-IVW	histidine	HMDB0000177	dehydroepiandrosterone sulfate (dhea-s)	HMDB0001032	met-d-His	M32425	12:46932531-47432531	0.707438623346664	0.662282966537302	0.285438504621252	1.0
MR-IVW	histidine	HMDB0000177	dehydroepiandrosterone sulfate (dhea-s)	HMDB0001032	met-d-His	M32425	12:56610020-57110020	0.449274381083445	0.359419504866755	0.21129954733371	1.0
MR-IVW	histidine	HMDB0000177	dehydroepiandrosterone sulfate (dhea-s)	HMDB0001032	met-d-His	M32425	12:95659569-96755187	0.186916334152906	0.227625160188785	0.4115559940482	3.0
MR-IVW	histidine	HMDB0000177	dehydroepiandrosterone sulfate (dhea-s)	HMDB0001032	met-d-His	M32425	14:21241151-21765620	0.435103830581333	0.666252740577669	0.513716808890532	1.0
MR-IVW	histidine	HMDB0000177	dehydroepiandrosterone sulfate (dhea-s)	HMDB0001032	met-d-His	M32425	14:94599201-95099201	-0.373916729300417	0.573918700786686	0.514713999645174	1.0
MR-IVW	histidine	HMDB0000177	dehydroepiandrosterone sulfate (dhea-s)	HMDB0001032	met-d-His	M32425	15:43028726-45092210	-0.413822703355669	0.649133652322618	0.52379920995388	1.0
MR-IVW	histidine	HMDB0000177	dehydroepiandrosterone sulfate (dhea-s)	HMDB0001032	met-d-His	M32425	20:38915692-39415692	-0.728634541628125	0.585296599012759	0.213169261172836	1.0
MR-IVW	glucose	HMDB0000122	valine	HMDB0000883	met-d-Glucose	met-d-Val	2:165251927-165751927	1.46356768403537	0.170514571266124	9.22367182256321e-18	1.0
MR-IVW	glucose	HMDB0000122	valine	HMDB0000883	met-d-Glucose	met-d-Val	2:169498833-170056652	0.142385933786379	0.0410162050597556	0.0005176449715572	3.0
MR-IVW	glucose	HMDB0000122	valine	HMDB0000883	met-d-Glucose	met-d-Val	3:122819058-123319058	0.28000794016636	0.112732696266877	0.0129980796856848	1.0
MR-IVW	glucose	HMDB0000122	valine	HMDB0000883	met-d-Glucose	met-d-Val	3:170377909-170877909	0.10993306507317	0.0939625360655226	0.242014255016276	1.0
MR-IVW	glucose	HMDB0000122	valine	HMDB0000883	met-d-Glucose	met-d-Val	4:185468314-185968314	0.184169091319223	0.160807431910483	0.252094332239217	1.0
MR-IVW	glucose	HMDB0000122	valine	HMDB0000883	met-d-Glucose	met-d-Val	5:95479406-95979406	0.237053801431917	0.169979555789297	0.163135939635641	1.0
MR-IVW	glucose	HMDB0000122	valine	HMDB0000883	met-d-Glucose	met-d-Val	6:7000270-7500270	0.404782661509515	0.162487861371868	0.0127328088326491	1.0
MR-IVW	glucose	HMDB0000122	valine	HMDB0000883	met-d-Glucose	met-d-Val	7:14801789-15301789	0.0415647286867871	0.113935261981116	0.715253202132668	1.0
MR-IVW	glucose	HMDB0000122	valine	HMDB0000883	met-d-Glucose	met-d-Val	7:43935955-44473721	0.0246926761726172	0.0719848842337993	0.731579012460152	2.0
MR-IVW	glucose	HMDB0000122	valine	HMDB0000883	met-d-Glucose	met-d-Val	8:117934783-118434783	0.480184257101854	0.146544830682386	0.0010502584194614	1.0
MR-IVW	glucose	HMDB0000122	valine	HMDB0000883	met-d-Glucose	met-d-Val	9:21884068-22384068	0.636464462976635	0.175972841502069	0.0002982290351978	1.0
MR-IVW	glucose	HMDB0000122	valine	HMDB0000883	met-d-Glucose	met-d-Val	9:135889907-136389907	0.695511007651523	0.177960344606197	9.29725043646688e-05	1.0
MR-IVW	glucose	HMDB0000122	valine	HMDB0000883	met-d-Glucose	met-d-Val	10:2888477-3388477	-0.0662540303594869	0.0962969366839642	0.491441416364937	1.0
MR-IVW	glucose	HMDB0000122	valine	HMDB0000883	met-d-Glucose	met-d-Val	10:112762852-113262852	-0.127723861492056	0.175121495855541	0.465791091883192	1.0
MR-IVW	glucose	HMDB0000122	valine	HMDB0000883	met-d-Glucose	met-d-Val	10:114504071-115004071	0.0325180250607254	0.12102263593774	0.788165366996504	1.0
MR-IVW	glucose	HMDB0000122	valine	HMDB0000883	met-d-Glucose	met-d-Val	12:4134844-4634844	0.845495030207078	0.176630000172277	1.69449392513765e-06	1.0
MR-IVW	glucose	HMDB0000122	valine	HMDB0000883	met-d-Glucose	met-d-Val	12:111682800-112523499	-0.670900154866618	0.161385962080694	3.22290456041872e-05	1.0
MR-IVW	glucose	HMDB0000122	valine	HMDB0000883	met-d-Glucose	met-d-Val	12:121166650-121666650	0.265029326843574	0.1638044665902	0.105670886629628	1.0
MR-IVW	glucose	HMDB0000122	valine	HMDB0000883	met-d-Glucose	met-d-Val	17:43272775-44380160	0.449948528042602	0.172782017356615	0.0092105178996371	1.0
MR-IVW	glucose	HMDB0000122	valine	HMDB0000883	met-d-Glucose	met-d-Val	17:44543627-45043627	0.637700818957965	0.17231841965987	0.000214995496422	1.0
MR-IVW	glucose	HMDB0000122	valine	HMDB0000883	met-d-Glucose	met-d-Val	20:22311971-22811971	0.256554946866816	0.175210800938254	0.143121706831911	1.0
MR-IVW	2-hydroxyphenylacetate	HMDB0000669	3,7-dimethylurate	HMDB0001982	GCST90200369	GCST90199755	9:131329579-131829579	-0.0013947814942654	0.107772528858075	0.989674144551298	1.0
MR-IVW	2-hydroxyphenylacetate	HMDB0000669	3,7-dimethylurate	HMDB0001982	GCST90200369	GCST90199755	12:122051275-122551275	-0.0091914763002302	0.146657901766121	0.950026976057269	1.0
MR-IVW	5-oxoproline	HMDB0000267	betaine	HMDB0000043	M01494	GCST90200425	8:144903138-145403138	0.0097997448155297	0.0485265198113378	0.839958807206562	1.0
MR-IVW	1-methylxanthine	HMDB0010738	orotidine	HMDB0000788	M34389	GCST90200681	8:18010431-18510431	0.19048998683106	0.0602512218385801	0.0015690740274735	1.0
MR-IVW	phenylalanine	HMDB0000159	lactate	HMDB0000190	met-d-Phe	GCST90200408	2:211293055-211793055	-0.844898492035562	0.599138041312282	0.15848357913925	1.0
MR-IVW	phenylalanine	HMDB0000159	lactate	HMDB0000190	met-d-Phe	GCST90200408	6:17868392-18368392	0.253255277515216	0.641440258438703	0.692973622676096	1.0
MR-IVW	phenylalanine	HMDB0000159	lactate	HMDB0000190	met-d-Phe	GCST90200408	11:57019429-57519429	0.13330674770075	0.358668798317392	0.710137909074166	1.0
MR-IVW	phenylalanine	HMDB0000159	lactate	HMDB0000190	met-d-Phe	GCST90200408	12:56671418-57171418	0.198073108032943	0.647379536629235	0.759634084215275	1.0
MR-IVW	phenylalanine	HMDB0000159	lactate	HMDB0000190	met-d-Phe	GCST90200408	12:102211009-102721004	0.177592689955832	0.411262127191527	0.665869629803182	2.0
MR-IVW	phenylalanine	HMDB0000159	lactate	HMDB0000190	met-d-Phe	GCST90200408	12:102890425-104124563	-0.169870138770191	0.11065996019685	0.12476806896463	12.0
MR-IVW	phenylalanine	HMDB0000159	lactate	HMDB0000190	met-d-Phe	GCST90200408	12:104125826-104625826	0.393016065525476	0.673433545927363	0.559489212244628	1.0
MR-IVW	phenylalanine	HMDB0000159	lactate	HMDB0000190	met-d-Phe	GCST90200408	14:55161744-55661744	0.010629095775928	0.350619696695909	0.975815698074518	1.0
MR-IVW	phenylalanine	HMDB0000159	lactate	HMDB0000190	met-d-Phe	GCST90200408	14:55670870-56170870	-0.978690853991782	0.632440348883778	0.121746757575162	1.0
MR-IVW	phenylalanine	HMDB0000159	lactate	HMDB0000190	met-d-Phe	GCST90200408	16:16004626-16504626	-0.325586920552669	0.665916908224592	0.624891078544315	1.0
MR-IVW	dihydroorotate	HMDB03349	creatinine	HMDB0000562	GCST90200444	GCST90200366	5:53379047-53879047	-0.0628892008704367	0.178744509028525	0.724959379590251	1.0
MR-IVW	dihydroorotate	HMDB03349	creatinine	HMDB0000562	GCST90200444	GCST90200366	10:104381189-105206827	-0.0647699514502025	0.159324378751017	0.684354086685389	1.0
MR-IVW	dihydroorotate	HMDB03349	creatinine	HMDB0000562	GCST90200444	GCST90200366	10:125910495-126410495	-0.0504485239865065	0.128994544917253	0.695730440341011	1.0
MR-IVW	dihydroorotate	HMDB03349	creatinine	HMDB0000562	GCST90200444	GCST90200366	11:122683181-123183181	-0.0211061115919936	0.14934669384238	0.887614839943967	1.0
MR-IVW	dihydroorotate	HMDB03349	creatinine	HMDB0000562	GCST90200444	GCST90200366	15:77921365-78954732	-0.0071219778302523	0.043665794384934	0.870438135309618	5.0
MR-IVW	3-(4-hydroxyphenyl)lactate	HMDB0000755	histidine	HMDB0000177	M32197	M00059	17:79879970-80379970	0.0240051644057781	0.144030986434668	0.867632334778193	1.0
MR-IVW	glutamate	HMDB0000148	creatine	HMDB0000064	bioa_007	GCST90200323	12:121174861-121674861	0.299353225068112	0.336038161907052	0.373019820479505	1.0
MR-IVW	creatinine	HMDB0000562	trans-urocanate	HMDB0000301	M00513	GCST90200416	7:23845366-24345366	-0.0973527792491742	0.16437163681386	0.5536682133358	1.0
MR-IVW	alpha-ketoglutaramate*	HMDB0001552	hippurate	HMDB0000714	GCST90199885	M15753	3:99879368-100379368	-0.216487091067016	0.142497832094744	0.128704418897111	1.0
MR-IVW	2-aminobutyrate	HMDB0000452	caffeine	HMDB0001847	M32348	GCST90200436	2:64958074-65458074	-0.0042268151224034	0.117260983657245	0.971245505276188	1.0
MR-IVW	2-aminobutyrate	HMDB0000452	caffeine	HMDB0001847	M32348	GCST90200436	4:88993818-89493818	0.0009444878750329	0.147990717391746	0.994907875365965	1.0
MR-IVW	beta-alanine	HMDB0000056	2-aminobutyrate	HMDB0000452	GCST90200361	M32348	3:30500404-31000404	-0.0607485163414826	0.0911227745122247	0.50498507509385	1.0
MR-IVW	phosphate	HMDB0001429	4-methyl-2-oxopentanoate	HMDB0000695	GCST90200393	M22116	1:21570042-22070042	-0.183704146936804	0.183704146936804	0.317310507862914	1.0
MR-IVW	glycerophosphoethanolamine	HMDB0000114	taurine	HMDB0000251	GCST90199808	GCST90200420	1:40156715-40656715	0.2395054098278	0.177697104067544	0.177713207641641	1.0
MR-IVW	glycerophosphoethanolamine	HMDB0000114	taurine	HMDB0000251	GCST90199808	GCST90200420	22:24208096-24708096	-0.0493990989395203	0.120979297495822	0.683033708422293	1.0
MR-IVW	guanidinoacetate	HMDB0000128	valine	HMDB0000883	GCST90200384	M01649	6:131647278-132147278	-0.364247632186118	0.173845460816101	0.0361498323768579	1.0
MR-IVW	guanidinoacetate	HMDB0000128	valine	HMDB0000883	GCST90200384	M01649	12:101043-601043	-0.027153254936684	0.153868444641216	0.859924253238219	1.0
MR-IVW	glycine	HMDB0000123	alpha-ketoglutarate	HMDB0000208	GCST90200707	GCST90200455	1:75967169-76467169	-0.0561354041082223	0.17761221190714	0.751960007922474	1.0
MR-IVW	glycine	HMDB0000123	alpha-ketoglutarate	HMDB0000208	GCST90200707	GCST90200455	2:211036896-212058697	0.0562898544990001	0.0299110843227478	0.0598487549289656	2.0
MR-IVW	glycine	HMDB0000123	alpha-ketoglutarate	HMDB0000208	GCST90200707	GCST90200455	3:125659669-126159669	0.0899636887165637	0.181456207269786	0.620044464131723	1.0
MR-IVW	glycine	HMDB0000123	alpha-ketoglutarate	HMDB0000208	GCST90200707	GCST90200455	9:6290540-6790540	0.264886772222165	0.137961759552041	0.0548577218958828	1.0
MR-IVW	docosahexaenoate (dha; 22:6n3)	HMDB0002183	serine	HMDB0000187	GCST90199651	M32315	11:61376206-61876206	-0.0883662634878309	0.192799120337086	0.6467129796159	1.0
MR-IVW	alpha-ketoglutarate	HMDB0000208	alpha-aminoadipic acid	HMDB0000510	GCST90200455	bioa_025	20:44931392-45517926	-0.188269175885852	0.103746398958897	0.0695691570245018	2.0
MR-IVW	cortisol	HMDB0000063	eicosapentaenoate (epa; 20:5n3)	HMDB0001999	GCST90200378	M18467	14:94554700-95054700	-0.0295392521058124	0.162465886581975	0.855725415320077	1.0
MR-IVW	lactate	HMDB0000190	cysteine	HMDB0000574	met-d-Lactate	GCST90200439	2:27348097-28101918	-1.45463440620667	0.643595233847314	0.0238107245131142	1.0
MR-IVW	lactate	HMDB0000190	cysteine	HMDB0000574	met-d-Lactate	GCST90200439	6:135171067-135671067	-0.161757582671231	0.496408184080172	0.744533311031078	1.0
MR-IVW	lactate	HMDB0000190	cysteine	HMDB0000574	met-d-Lactate	GCST90200439	8:106333124-106833124	0.285664777049771	0.591448559376469	0.629101591264906	1.0
MR-IVW	lactate	HMDB0000190	cysteine	HMDB0000574	met-d-Lactate	GCST90200439	9:4513176-5186407	-0.0541071254034659	0.423996779538932	0.89845594386384	1.0
MR-IVW	lactate	HMDB0000190	cysteine	HMDB0000574	met-d-Lactate	GCST90200439	10:2727379-3389269	-0.0661126331603549	0.452987302487617	0.883962364946422	2.0
MR-IVW	lactate	HMDB0000190	cysteine	HMDB0000574	met-d-Lactate	GCST90200439	11:118839742-119339742	-0.0780391150150755	0.652287594138426	0.904769027459515	1.0
MR-IVW	lactate	HMDB0000190	cysteine	HMDB0000574	met-d-Lactate	GCST90200439	12:111682800-113133476	-0.217541800095661	0.428187464010155	0.611416380591101	1.0
MR-IVW	lactate	HMDB0000190	cysteine	HMDB0000574	met-d-Lactate	GCST90200439	20:8379807-8879807	0.328214559286393	0.638771398993952	0.607376706189959	1.0
MR-IVW	lactate	HMDB0000190	cysteine	HMDB0000574	met-d-Lactate	GCST90200439	22:21708872-22208872	1.24111414971266	0.684052573312547	0.0696231018378068	1.0
MR-IVW	n-acetylornithine	HMDB0003357	inositol 1-phosphate (i1p)	HMDB0000213	bioa_023	M01481	2:72878681-74437061	0.079311021779451	0.0866891343600073	0.360249382479443	7.0
MR-IVW	n-acetylornithine	HMDB0003357	inositol 1-phosphate (i1p)	HMDB0000213	bioa_023	M01481	5:950573-1450573	0.368033131983047	0.599032650993682	0.538964853332358	1.0
MR-IVW	n-acetylornithine	HMDB0003357	inositol 1-phosphate (i1p)	HMDB0000213	bioa_023	M01481	14:23348952-23848952	-0.360195257399366	0.765414921973652	0.637934810590956	1.0
MR-IVW	n-acetylornithine	HMDB0003357	inositol 1-phosphate (i1p)	HMDB0000213	bioa_023	M01481	17:37301988-37801988	0.822041589871342	0.700666321568191	0.240704247548223	1.0
MR-IVW	kynurenate	HMDB0000715	inosine 5'-monophosphate (imp)	HMDB0000175	GCST90200454	GCST90200395	1:241463402-241963402	-0.109182039965111	0.0695349321196663	0.116374310584142	1.0
MR-IVW	kynurenate	HMDB0000715	inosine 5'-monophosphate (imp)	HMDB0000175	GCST90200454	GCST90200395	4:170711647-171211647	0.116257847341355	0.177118487756591	0.511576697989607	1.0
MR-IVW	kynurenate	HMDB0000715	inosine 5'-monophosphate (imp)	HMDB0000175	GCST90200454	GCST90200395	16:58517848-59017848	-0.0905367911946803	0.202748043517913	0.655201241959418	1.0
MR-IVW	2-hydroxyphenylacetate	HMDB0000669	urate	HMDB0000289	GCST90200369	GCST90200307	9:131329579-131829579	0.0813765513785702	0.0984307071294717	0.408384740515789	1.0
MR-IVW	2-hydroxyphenylacetate	HMDB0000669	urate	HMDB0000289	GCST90200369	GCST90200307	12:122051275-122551275	0.0133138764205615	0.13395095574735	0.920825712464557	1.0
MR-IVW	urate	HMDB0000289	phenylethylamine	HMDB0012275	GCST90200307	bioa_015	4:9672167-10439135	0.0838145585234219	0.0580433230771617	0.148738975340515	1.0
MR-IVW	urate	HMDB0000289	phenylethylamine	HMDB0012275	GCST90200307	bioa_015	4:88802323-89302323	-0.190520197860277	0.157324688571657	0.225895404699603	1.0
MR-IVW	urate	HMDB0000289	phenylethylamine	HMDB0012275	GCST90200307	bioa_015	11:64114866-64614866	0.0900890102882003	0.169340244902632	0.594725995504083	1.0
MR-IVW	urate	HMDB0000289	phenylethylamine	HMDB0012275	GCST90200307	bioa_015	12:114208961-114708961	-0.0316483811516584	0.179820347452612	0.860293942446698	1.0
MR-IVW	alpha-ketoglutarate	HMDB0000208	alpha-tocopherol	HMDB0001893	GCST90200455	GCST90200302	20:44931392-45517926	0.0683247681889451	0.182744784645508	0.708492993842395	3.0
MR-IVW	citrate	HMDB0000094	alpha-aminoadipic acid	HMDB0000510	M01564	bioa_025	5:14625868-15125868	0.0911679905762758	0.118399987761397	0.441299892685297	1.0
MR-IVW	citrate	HMDB0000094	alpha-aminoadipic acid	HMDB0000510	M01564	bioa_025	9:84927464-85427464	0.0680730045720403	0.128926145022805	0.597499335945232	1.0
MR-IVW	citrate	HMDB0000094	alpha-aminoadipic acid	HMDB0000510	M01564	bioa_025	17:6345930-6933878	-0.0414108276763781	0.081755677046533	0.612492149836639	2.0
MR-IVW	citrate	HMDB0000094	alpha-aminoadipic acid	HMDB0000510	M01564	bioa_025	22:18904608-19404608	-0.0710575120000763	0.117256620462173	0.544514753214814	1.0
MR-IVW	2-hydroxyglutarate	HMDB0059655	3-ureidopropionate	HMDB0000026	GCST90199865	GCST90200283	2:242459363-242959363	-0.160100607132418	0.168165912009472	0.341076900436371	1.0
MR-IVW	2-hydroxyglutarate	HMDB0059655	3-ureidopropionate	HMDB0000026	GCST90199865	GCST90200283	14:91386532-91886532	0.044593568395729	0.124615125792949	0.72045529626944	1.0
MR-IVW	cortisol	HMDB0000063	citrulline	HMDB0000904	GCST90200378	GCST90200403	14:94554700-95054700	-0.0587273864030378	0.154323400182075	0.703539033020884	1.0
MR-IVW	choline phosphate	HMDB0001565	histidine	HMDB0000177	GCST90200363	bioa_009	1:21573292-22142120	-0.0471323970146576	0.0379182598669809	0.213867833466385	1.0
MR-IVW	choline phosphate	HMDB0001565	histidine	HMDB0000177	GCST90200363	bioa_009	22:24245541-24745541	0.02911070043248	0.055982116216309	0.603063575093941	1.0
MR-IVW	threonine	HMDB0000167	n-stearoyl-sphingosine (d18:1/18:0)*	HMDB0004950	bioa_019	GCST90200341	2:27191397-28253174	-0.32600932425244	0.204817327120018	0.111450389073312	1.0
MR-IVW	threonine	HMDB0000167	n-stearoyl-sphingosine (d18:1/18:0)*	HMDB0004950	bioa_019	GCST90200341	6:126521687-127323798	-0.371544701012446	0.324814800967262	0.252679093418577	1.0
MR-IVW	threonine	HMDB0000167	n-stearoyl-sphingosine (d18:1/18:0)*	HMDB0004950	bioa_019	GCST90200341	8:74631674-75131674	0.0848337815479882	0.189065397603352	0.653647559400098	1.0
MR-IVW	threonine	HMDB0000167	n-stearoyl-sphingosine (d18:1/18:0)*	HMDB0004950	bioa_019	GCST90200341	12:46636543-47464292	-0.170864382119687	0.184345324692888	0.353993384296167	2.0
MR-IVW	threonine	HMDB0000167	n-stearoyl-sphingosine (d18:1/18:0)*	HMDB0004950	bioa_019	GCST90200341	12:56615040-57115040	0.0770200266448858	0.207316926832369	0.710258732289961	1.0
MR-IVW	threonine	HMDB0000167	n-stearoyl-sphingosine (d18:1/18:0)*	HMDB0004950	bioa_019	GCST90200341	12:59727701-60227701	-0.163451746541575	0.328856105347002	0.619167045724324	1.0
MR-IVW	threonine	HMDB0000167	n-stearoyl-sphingosine (d18:1/18:0)*	HMDB0004950	bioa_019	GCST90200341	16:1654524-2154524	-0.0339536947493164	0.238317219491414	0.886706651459365	1.0
MR-IVW	threonine	HMDB0000167	n-stearoyl-sphingosine (d18:1/18:0)*	HMDB0004950	bioa_019	GCST90200341	20:42792364-43292364	0.0628000653790172	0.320971196679635	0.844879120956029	1.0
MR-IVW	citrate	HMDB0000094	n-acetylornithine	HMDB0003357	M01564	bioa_023	5:14625868-15125868	0.0399773612333754	0.081089982217802	0.622012587340884	1.0
MR-IVW	citrate	HMDB0000094	n-acetylornithine	HMDB0003357	M01564	bioa_023	9:84927464-85427464	0.0493011452356632	0.0883533068739492	0.576844384170212	1.0
MR-IVW	citrate	HMDB0000094	n-acetylornithine	HMDB0003357	M01564	bioa_023	17:6345930-6933878	-0.0860794531243461	0.0527482596679314	0.102702278933677	2.0
MR-IVW	citrate	HMDB0000094	n-acetylornithine	HMDB0003357	M01564	bioa_023	22:18904608-19404608	0.0815607710565086	0.0803554394645409	0.310105827504901	1.0
MR-IVW	biliverdin	HMDB0001008	sphingosine 1-phosphate	HMDB0000277	GCST90200706	GCST90199657	2:233898737-234978158	0.0170566611263423	0.0283848890262668	0.547902338531148	4.0
MR-IVW	biliverdin	HMDB0001008	sphingosine 1-phosphate	HMDB0000277	GCST90200706	GCST90199657	12:21102315-21602315	-0.190901928405905	0.128496480238409	0.13736938986006	1.0
MR-IVW	arachidonate (20:4n6)	HMDB0001043	3-(4-hydroxyphenyl)lactate	HMDB0000755	GCST90200358	M32197	11:61052244-62029047	-0.0261652800723796	0.0517965690231674	0.613450187446325	2.0
MR-IVW	bilirubin (z,z)	HMDB0000054	methionine sulfoxide	HMDB0002005	GCST90200704	GCST90199625	2:233988949-235124783	0.0232003087531101	0.0295287956614772	0.432052510873995	7.0
MR-IVW	bilirubin (z,z)	HMDB0000054	methionine sulfoxide	HMDB0002005	GCST90200704	GCST90199625	12:21093886-21593886	-0.150808076041858	0.136391368111299	0.268855944582777	1.0
MR-IVW	acetate	HMDB0000042	3-methyl-2-oxovalerate	HMDB0000491	met-d-Acetate	M15676	2:27480940-27980940	-3.25207272311381	0.552852362929349	4.044746718086131e-09	1.0
MR-IVW	acetate	HMDB0000042	3-methyl-2-oxovalerate	HMDB0000491	met-d-Acetate	M15676	2:136358646-136858646	-1.87447013113727	0.687305714750329	0.0063860232827067	1.0
MR-IVW	acetate	HMDB0000042	3-methyl-2-oxovalerate	HMDB0000491	met-d-Acetate	M15676	9:4513491-5013491	1.43572462539179	0.587341892205731	0.0145075422497353	1.0
MR-IVW	acetate	HMDB0000042	3-methyl-2-oxovalerate	HMDB0000491	met-d-Acetate	M15676	12:111634608-112523499	0.208635894197954	0.591135033560874	0.724132540388921	1.0
MR-IVW	acetate	HMDB0000042	3-methyl-2-oxovalerate	HMDB0000491	met-d-Acetate	M15676	12:112590766-113090766	-0.422323828242382	0.652682280010959	0.517593873457396	1.0
MR-IVW	acetate	HMDB0000042	3-methyl-2-oxovalerate	HMDB0000491	met-d-Acetate	M15676	20:24698737-26432690	-0.0090884404647647	0.269735633806744	0.973121258110061	2.0
MR-IVW	acetate	HMDB0000042	3-methyl-2-oxovalerate	HMDB0000491	met-d-Acetate	M15676	20:29267804-29767804	0.544004802363553	0.725339736484734	0.453254704753735	1.0
MR-IVW	acetate	HMDB0000042	3-methyl-2-oxovalerate	HMDB0000491	met-d-Acetate	M15676	20:32973832-34017690	1.22449315052635	0.53375342458841	0.0217837419717071	1.0
MR-IVW	5,6-dihydrothymine	HMDB0000079	glycerol	HMDB0000131	GCST90200339	GCST90200325	22:50721854-51221854	0.170293613039078	0.159927342276485	0.286958014141572	1.0
MR-IVW	lactate	HMDB0000190	n1-methyl-2-pyridone-5-carboxamide	HMDB0004193	met-d-Lactate	GCST90199778	2:27348097-28101918	0.177699853489673	0.645325747658468	0.783036153595941	1.0
MR-IVW	lactate	HMDB0000190	n1-methyl-2-pyridone-5-carboxamide	HMDB0004193	met-d-Lactate	GCST90199778	6:135171067-135671067	0.164488751627347	0.497590469710833	0.740968899867992	1.0
MR-IVW	lactate	HMDB0000190	n1-methyl-2-pyridone-5-carboxamide	HMDB0004193	met-d-Lactate	GCST90199778	8:106333124-106833124	0.395518696186587	0.592849613200973	0.504677319762491	1.0
MR-IVW	lactate	HMDB0000190	n1-methyl-2-pyridone-5-carboxamide	HMDB0004193	met-d-Lactate	GCST90199778	9:4513176-5186407	-0.218494631934861	0.425000250525972	0.607178782311765	1.0
MR-IVW	lactate	HMDB0000190	n1-methyl-2-pyridone-5-carboxamide	HMDB0004193	met-d-Lactate	GCST90199778	10:2727379-3389269	0.0251080024022438	0.258751084138611	0.922698320462308	2.0
MR-IVW	lactate	HMDB0000190	n1-methyl-2-pyridone-5-carboxamide	HMDB0004193	met-d-Lactate	GCST90199778	11:118839742-119339742	-0.279996384271295	0.653834516326134	0.668478299775233	1.0
MR-IVW	lactate	HMDB0000190	n1-methyl-2-pyridone-5-carboxamide	HMDB0004193	met-d-Lactate	GCST90199778	12:111682800-113133476	0.423867524898774	0.429188509985533	0.323347499036302	1.0
MR-IVW	lactate	HMDB0000190	n1-methyl-2-pyridone-5-carboxamide	HMDB0004193	met-d-Lactate	GCST90199778	20:8379807-8879807	-0.828221617444844	0.640237666978021	0.195798132094341	1.0
MR-IVW	lactate	HMDB0000190	n1-methyl-2-pyridone-5-carboxamide	HMDB0004193	met-d-Lactate	GCST90199778	22:21708872-22208872	0.435278101776751	0.685802377302001	0.525624728197065	1.0
MR-IVW	glycine	HMDB0000123	taurochenodeoxycholate	HMDB0000951	met-d-Gly	GCST90200337	1:11606378-12106378	-1.01281021706207	0.667030488405093	0.128916944433423	1.0
MR-IVW	glycine	HMDB0000123	taurochenodeoxycholate	HMDB0000951	met-d-Gly	GCST90200337	1:75982013-76482013	-0.3186617741812	0.377396400027339	0.398463308773922	1.0
MR-IVW	glycine	HMDB0000123	taurochenodeoxycholate	HMDB0000951	met-d-Gly	GCST90200337	1:120004506-120504506	-0.822408155451846	0.725041583622406	0.256672495877237	2.0
MR-IVW	glycine	HMDB0000123	taurochenodeoxycholate	HMDB0000951	met-d-Gly	GCST90200337	1:151589838-152089838	0.107248589395226	0.731902722940585	0.883499899147571	1.0
MR-IVW	glycine	HMDB0000123	taurochenodeoxycholate	HMDB0000951	met-d-Gly	GCST90200337	2:165276338-165776338	0.267487673575359	0.60071281161854	0.656114685487898	1.0
MR-IVW	glycine	HMDB0000123	taurochenodeoxycholate	HMDB0000951	met-d-Gly	GCST90200337	2:208538752-212979649	-0.0879559448659776	0.0277080984406776	0.0015015862090802	61.0
MR-IVW	glycine	HMDB0000123	taurochenodeoxycholate	HMDB0000951	met-d-Gly	GCST90200337	2:226790540-227290540	-0.551652630620398	0.666844859073297	0.408090940429165	1.0
MR-IVW	glycine	HMDB0000123	taurochenodeoxycholate	HMDB0000951	met-d-Gly	GCST90200337	3:12110357-12610357	0.0468888781155879	0.679680377148807	0.945000239116123	1.0
MR-IVW	glycine	HMDB0000123	taurochenodeoxycholate	HMDB0000951	met-d-Gly	GCST90200337	3:48534270-49826414	0.514654044937231	0.610194134539284	0.398989826487867	1.0
MR-IVW	glycine	HMDB0000123	taurochenodeoxycholate	HMDB0000951	met-d-Gly	GCST90200337	3:125116791-126249375	-0.10041597578977	0.167109183293791	0.547906323968737	5.0
MR-IVW	glycine	HMDB0000123	taurochenodeoxycholate	HMDB0000951	met-d-Gly	GCST90200337	4:102676923-103438709	0.96662355012568	0.568282572643341	0.088951283296387	1.0
MR-IVW	glycine	HMDB0000123	taurochenodeoxycholate	HMDB0000951	met-d-Gly	GCST90200337	5:90005685-90505685	0.22696896900447	0.56576987614171	0.688296179480029	1.0
MR-IVW	glycine	HMDB0000123	taurochenodeoxycholate	HMDB0000951	met-d-Gly	GCST90200337	5:131427047-131927047	-0.281806653175972	0.6523376826601	0.665745007113354	1.0
MR-IVW	glycine	HMDB0000123	taurochenodeoxycholate	HMDB0000951	met-d-Gly	GCST90200337	6:131620261-132120261	0.310128859020786	0.738919699201433	0.67470041172207	1.0
MR-IVW	glycine	HMDB0000123	taurochenodeoxycholate	HMDB0000951	met-d-Gly	GCST90200337	6:160518860-161018860	-0.880729186749458	0.64123406670099	0.169599773089771	1.0
MR-IVW	glycine	HMDB0000123	taurochenodeoxycholate	HMDB0000951	met-d-Gly	GCST90200337	7:55560073-56715237	-0.742444565045329	0.258978568676553	0.0041462065520408	2.0
MR-IVW	glycine	HMDB0000123	taurochenodeoxycholate	HMDB0000951	met-d-Gly	GCST90200337	8:8915380-9434231	0.439025628658925	0.36419022546499	0.228016363915376	2.0
MR-IVW	glycine	HMDB0000123	taurochenodeoxycholate	HMDB0000951	met-d-Gly	GCST90200337	8:17169461-17669461	0.401115117219654	0.58910416749893	0.495941116924086	1.0
MR-IVW	glycine	HMDB0000123	taurochenodeoxycholate	HMDB0000951	met-d-Gly	GCST90200337	8:126212070-126756694	-0.636320673711722	0.237967664704895	0.0074957017763639	2.0
MR-IVW	glycine	HMDB0000123	taurochenodeoxycholate	HMDB0000951	met-d-Gly	GCST90200337	9:5668443-7086536	0.0216822258478218	0.162596405557168	0.893916609880139	4.0
MR-IVW	glycine	HMDB0000123	taurochenodeoxycholate	HMDB0000951	met-d-Gly	GCST90200337	11:8005408-8505408	0.0998584412209525	0.559925223737479	0.858454035849207	1.0
MR-IVW	glycine	HMDB0000123	taurochenodeoxycholate	HMDB0000951	met-d-Gly	GCST90200337	12:115016-615016	0.768356970650328	0.635548827914384	0.226675879899449	1.0
MR-IVW	glycine	HMDB0000123	taurochenodeoxycholate	HMDB0000951	met-d-Gly	GCST90200337	12:21136493-21636493	-0.78675164109471	0.65761331236452	0.231550540730107	1.0
MR-IVW	glycine	HMDB0000123	taurochenodeoxycholate	HMDB0000951	met-d-Gly	GCST90200337	12:46468358-47667420	0.0432367647463337	0.331398972844124	0.896196638965974	2.0
MR-IVW	glycine	HMDB0000123	taurochenodeoxycholate	HMDB0000951	met-d-Gly	GCST90200337	12:56615338-57115338	1.0206559461317	0.397659643502422	0.0102684100095384	1.0
MR-IVW	glycine	HMDB0000123	taurochenodeoxycholate	HMDB0000951	met-d-Gly	GCST90200337	12:57516305-58016305	-0.784604732845985	0.631403012282668	0.21400163605541	1.0
MR-IVW	glycine	HMDB0000123	taurochenodeoxycholate	HMDB0000951	met-d-Gly	GCST90200337	12:59343804-59843804	0.452194184343328	0.676215977330922	0.503678790670907	1.0
MR-IVW	glycine	HMDB0000123	taurochenodeoxycholate	HMDB0000951	met-d-Gly	GCST90200337	13:50472895-50972895	0.902925378432987	0.693060810624756	0.192640215462477	1.0
MR-IVW	glycine	HMDB0000123	taurochenodeoxycholate	HMDB0000951	met-d-Gly	GCST90200337	14:100551720-101051720	0.805322945478799	0.694307117361602	0.246091798221199	1.0
MR-IVW	glycine	HMDB0000123	taurochenodeoxycholate	HMDB0000951	met-d-Gly	GCST90200337	15:42451374-42951374	0.316400343821868	0.655399924046394	0.629266722596719	1.0
MR-IVW	glycine	HMDB0000123	taurochenodeoxycholate	HMDB0000951	met-d-Gly	GCST90200337	15:43028726-44613739	0.537647449021498	0.47775654525443	0.260437096254624	1.0
MR-IVW	glycine	HMDB0000123	taurochenodeoxycholate	HMDB0000951	met-d-Gly	GCST90200337	15:58180763-58713267	0.0372572444466185	0.377115844783663	0.921300860454866	2.0
MR-IVW	glycine	HMDB0000123	taurochenodeoxycholate	HMDB0000951	met-d-Gly	GCST90200337	16:79678196-80178196	0.854689338017767	0.65267954958135	0.190362201847639	1.0
MR-IVW	glycine	HMDB0000123	taurochenodeoxycholate	HMDB0000951	met-d-Gly	GCST90200337	16:80626853-81422810	0.262519010779523	0.187582300871996	0.161666963219756	2.0
MR-IVW	glycine	HMDB0000123	taurochenodeoxycholate	HMDB0000951	met-d-Gly	GCST90200337	17:45235982-45996386	-0.162575293132876	0.374633583388317	0.664318838657152	1.0
MR-IVW	glycine	HMDB0000123	taurochenodeoxycholate	HMDB0000951	met-d-Gly	GCST90200337	19:17984588-18484588	-0.46898496382641	0.463743571505807	0.311871741493555	1.0
MR-IVW	serine	HMDB0000187	urate	HMDB0000289	M32315	GCST90200307	1:119966025-120466025	0.0791961623400236	0.0909522161544388	0.383893552765152	1.0
MR-IVW	serine	HMDB0000187	urate	HMDB0000289	M32315	GCST90200307	2:211323559-211823559	0.0016873347781872	0.121398872488204	0.988910481665423	1.0
MR-IVW	serine	HMDB0000187	urate	HMDB0000289	M32315	GCST90200307	7:55822010-56322010	-0.190937515809224	0.163435012535451	0.242694680459579	1.0
MR-IVW	glycerophosphorylcholine (gpc)	HMDB0000086	methionine sulfoxide	HMDB0002005	GCST90199629	GCST90199625	1:40156715-40656715	0.161070683049546	0.142676387560507	0.258930235793422	1.0
MR-IVW	1-stearoyl-2-oleoyl-gps (18:0/18:1)	HMDB0010163	creatinine	HMDB0000562	GCST90199652	GCST90200366	3:56598999-57098999	-0.119855449056787	0.130985799123748	0.360177831727693	1.0
MR-IVW	betaine	HMDB0000043	glycochenodeoxycholate	HMDB0000637	M03141	M32346	2:211337631-211837631	-0.163535338087777	0.147810786348568	0.268560789652807	1.0
MR-IVW	betaine	HMDB0000043	glycochenodeoxycholate	HMDB0000637	M03141	M32346	5:78095798-78666416	0.0272571457015091	0.095418392891544	0.775139125235405	2.0
MR-IVW	betaine	HMDB0000043	glycochenodeoxycholate	HMDB0000637	M03141	M32346	12:30349-530349	0.0732594073969977	0.177598563386662	0.679972980698279	1.0
MR-IVW	betaine	HMDB0000043	glycochenodeoxycholate	HMDB0000637	M03141	M32346	21:44237404-44737404	0.141073934231803	0.156503895788407	0.3673711898832	1.0
MR-IVW	asparagine	HMDB0000168	glutamine	HMDB0000641	bioa_003	bioa_006	2:27480940-27980940	1.05955196758859	0.0781553417119263	7.20219762006609e-42	1.0
MR-IVW	asparagine	HMDB0000168	glutamine	HMDB0000641	bioa_003	bioa_006	4:178111051-178611051	-0.0105075654513365	0.0890471648418506	0.906067657883332	1.0
MR-IVW	asparagine	HMDB0000168	glutamine	HMDB0000641	bioa_003	bioa_006	7:97252737-97752737	0.0455675197759866	0.0668145451260798	0.495238950862144	1.0
MR-IVW	asparagine	HMDB0000168	glutamine	HMDB0000641	bioa_003	bioa_006	11:61853420-62353420	-0.129884225940013	0.0584274520647823	0.0262157999728497	1.0
MR-IVW	asparagine	HMDB0000168	glutamine	HMDB0000641	bioa_003	bioa_006	12:46900176-47400176	0.627351414763728	0.101039042480871	5.33228228951234e-10	1.0
MR-IVW	asparagine	HMDB0000168	glutamine	HMDB0000641	bioa_003	bioa_006	14:103514503-104812812	-0.0515601050824813	0.0319635883066925	0.10672522508952	3.0
MR-IVW	valine	HMDB0000883	methionine	HMDB0000696	bioa_022	bioa_013	2:27492603-27992603	-1.25628565016801	0.274838252060379	4.85402282248857e-06	1.0
MR-IVW	valine	HMDB0000883	methionine	HMDB0000696	bioa_022	bioa_013	2:64958074-65458074	-0.0698998714725959	0.12709067540472	0.582319373576693	1.0
MR-IVW	valine	HMDB0000883	methionine	HMDB0000696	bioa_022	bioa_013	2:211173777-211673777	0.385781315240892	0.298823636902318	0.19670367751391	1.0
MR-IVW	valine	HMDB0000883	methionine	HMDB0000696	bioa_022	bioa_013	4:88972827-89472827	-0.109746354762853	0.0851406941527172	0.197398086578825	1.0
MR-IVW	valine	HMDB0000883	methionine	HMDB0000696	bioa_022	bioa_013	11:116381707-116882500	0.230241546162455	0.155571764763599	0.138881250448974	2.0
MR-IVW	valine	HMDB0000883	methionine	HMDB0000696	bioa_022	bioa_013	12:56615040-57115040	1.53821111733605	0.267747801102876	9.19209863775296e-09	1.0
MR-IVW	valine	HMDB0000883	methionine	HMDB0000696	bioa_022	bioa_013	16:70059237-70559237	0.446487488313552	0.173124268442633	0.0099086786676936	1.0
MR-IVW	valine	HMDB0000883	methionine	HMDB0000696	bioa_022	bioa_013	17:6883609-7383609	-0.210581600842443	0.262898378080455	0.423131645849234	1.0
MR-IVW	valine	HMDB0000883	methionine	HMDB0000696	bioa_022	bioa_013	17:40470632-40970632	-0.158376631893272	0.304570445948603	0.603063575093937	1.0
MR-IVW	valine	HMDB0000883	methionine	HMDB0000696	bioa_022	bioa_013	19:49114511-49614511	-0.0271298627391838	0.271298627391843	0.920344325445943	1.0
MR-IVW	3-(4-hydroxyphenyl)lactate	HMDB0000755	caffeine	HMDB0001847	M32197	GCST90200436	17:79879970-80379970	0.331269386363038	0.138010201855622	0.0163805053221916	1.0
MR-IVW	creatine	HMDB0000064	anthranilate	HMDB0001123	GCST90200323	GCST90200324	2:211290507-211790507	-0.185802625985277	0.0898657271875804	0.0386815810463497	1.0
MR-IVW	creatine	HMDB0000064	anthranilate	HMDB0001123	GCST90200323	GCST90200324	15:45404327-45904327	-0.148033951889309	0.165317888759582	0.370546426188973	1.0
MR-IVW	sarcosine	HMDB0000271	glycerol 3-phosphate	HMDB0000126	bioa_031	M15365	6:42690673-43190673	-0.196880587526307	0.284383070871332	0.488744120386507	1.0
MR-IVW	sarcosine	HMDB0000271	glycerol 3-phosphate	HMDB0000126	bioa_031	M15365	9:136282183-136851769	-0.108539978067026	0.118389291027117	0.359244459752294	2.0
MR-IVW	glutamine	HMDB0000641	thyroxine	HMDB0000248	bioa_006	GCST90200293	2:27200724-28253174	-0.532542553172748	0.333387833494754	0.110184037701728	1.0
MR-IVW	glutamine	HMDB0000641	thyroxine	HMDB0000248	bioa_006	GCST90200293	2:191299636-192089976	0.20194876282324	0.315842956420391	0.52256526840448	1.0
MR-IVW	glutamine	HMDB0000641	thyroxine	HMDB0000248	bioa_006	GCST90200293	6:20469561-20969561	0.0119186672800499	0.5846998161267	0.98373684784783	1.0
MR-IVW	glutamine	HMDB0000641	thyroxine	HMDB0000248	bioa_006	GCST90200293	7:72732874-73232874	-1.04207333923912	0.421998715255749	0.0135349062007436	1.0
MR-IVW	glutamine	HMDB0000641	thyroxine	HMDB0000248	bioa_006	GCST90200293	8:134082558-134582558	-1.07474745057215	0.589172503658331	0.0681272362359071	1.0
MR-IVW	glutamine	HMDB0000641	thyroxine	HMDB0000248	bioa_006	GCST90200293	9:4032942-4532942	-0.116653336855937	0.5112071495112	0.819497048904562	1.0
MR-IVW	glutamine	HMDB0000641	thyroxine	HMDB0000248	bioa_006	GCST90200293	10:64798306-65565800	0.0510594120138	0.589183196267633	0.930940697905388	1.0
MR-IVW	glutamine	HMDB0000641	thyroxine	HMDB0000248	bioa_006	GCST90200293	10:99109412-99609412	0.245327072560975	0.245151808297111	0.316964651458923	1.0
MR-IVW	glutamine	HMDB0000641	thyroxine	HMDB0000248	bioa_006	GCST90200293	12:46679007-47711183	0.0419144742905004	0.259598622471341	0.871732081981328	1.0
MR-IVW	glutamine	HMDB0000641	thyroxine	HMDB0000248	bioa_006	GCST90200293	12:56615040-57375879	0.0943419070898014	0.0910095727544882	0.299915223345925	1.0
MR-IVW	glutamine	HMDB0000641	thyroxine	HMDB0000248	bioa_006	GCST90200293	12:59344212-60165849	-0.335917913244459	0.380965374619798	0.377909610361614	1.0
MR-IVW	glutamine	HMDB0000641	thyroxine	HMDB0000248	bioa_006	GCST90200293	14:100594368-101094368	-0.309174558501743	0.522757184967544	0.554231989970763	1.0
MR-IVW	glutamine	HMDB0000641	thyroxine	HMDB0000248	bioa_006	GCST90200293	15:58477325-58977325	-0.98255373647893	0.572146301214488	0.0859221718159074	1.0
MR-IVW	creatinine	HMDB0000562	urea	HMDB0000294	bioa_026	GCST90200417	1:109627506-110127506	-0.619428589840574	0.553488494972576	0.263082362990361	1.0
MR-IVW	creatinine	HMDB0000562	urea	HMDB0000294	bioa_026	GCST90200417	2:73467567-73967567	0.239851245244913	0.575671273241593	0.676937215434365	1.0
MR-IVW	creatinine	HMDB0000562	urea	HMDB0000294	bioa_026	GCST90200417	2:121056440-121556440	0.298876658872689	0.575152168876617	0.603308954913576	1.0
MR-IVW	creatinine	HMDB0000562	urea	HMDB0000294	bioa_026	GCST90200417	2:211315692-211815692	-0.783079451446731	0.445948245121427	0.0790905784195917	1.0
MR-IVW	creatinine	HMDB0000562	urea	HMDB0000294	bioa_026	GCST90200417	2:217404869-217904869	-0.371387370697338	0.481173205859718	0.440210867372335	1.0
MR-IVW	creatinine	HMDB0000562	urea	HMDB0000294	bioa_026	GCST90200417	4:77118847-77618847	0.354665940446787	0.382659266348927	0.354006863915525	1.0
MR-IVW	creatinine	HMDB0000562	urea	HMDB0000294	bioa_026	GCST90200417	5:39171736-39671736	0.502430853293224	0.543661898907998	0.355402756919167	1.0
MR-IVW	creatinine	HMDB0000562	urea	HMDB0000294	bioa_026	GCST90200417	5:67795622-68295622	0.473355803833735	0.574304490321389	0.409812035798142	1.0
MR-IVW	creatinine	HMDB0000562	urea	HMDB0000294	bioa_026	GCST90200417	5:176567143-177067143	0.189205556554888	0.388691343293837	0.626417190815277	1.0
MR-IVW	creatinine	HMDB0000562	urea	HMDB0000294	bioa_026	GCST90200417	6:43564625-44064625	-0.110303385407028	0.565189337838004	0.8452662597837	1.0
MR-IVW	creatinine	HMDB0000562	urea	HMDB0000294	bioa_026	GCST90200417	6:160442375-160942375	1.04871226614153	0.375475432244575	0.0052217657415373	1.0
MR-IVW	creatinine	HMDB0000562	urea	HMDB0000294	bioa_026	GCST90200417	7:77297198-77797198	1.16855697730895	0.534292783495652	0.028734510155456	1.0
MR-IVW	creatinine	HMDB0000562	urea	HMDB0000294	bioa_026	GCST90200417	7:151157801-151657801	0.865559715434777	0.485680741380871	0.0747235043865063	1.0
MR-IVW	creatinine	HMDB0000562	urea	HMDB0000294	bioa_026	GCST90200417	8:23501151-24001151	0.518195157561806	0.537655931068167	0.335143995161039	1.0
MR-IVW	creatinine	HMDB0000562	urea	HMDB0000294	bioa_026	GCST90200417	11:30518678-31018678	0.187380363839698	0.538310251307355	0.727772666027814	1.0
MR-IVW	creatinine	HMDB0000562	urea	HMDB0000294	bioa_026	GCST90200417	15:45399813-46200138	-0.0477136608535493	0.234727012769414	0.838921668542236	1.0
MR-IVW	creatinine	HMDB0000562	urea	HMDB0000294	bioa_026	GCST90200417	15:75279182-75779182	0.676766921613959	0.562878846532218	0.229235149022338	1.0
MR-IVW	creatinine	HMDB0000562	urea	HMDB0000294	bioa_026	GCST90200417	15:75910951-76410951	1.63857454225353	0.547852115042549	0.0027815049526811	1.0
MR-IVW	creatinine	HMDB0000562	urea	HMDB0000294	bioa_026	GCST90200417	16:20117645-20617645	1.65928862882751	0.421543724626995	8.27752682458056e-05	1.0
MR-IVW	creatinine	HMDB0000562	urea	HMDB0000294	bioa_026	GCST90200417	17:37370347-37870347	-0.866317561562654	0.521690658044298	0.0967945583409839	1.0
MR-IVW	creatinine	HMDB0000562	urea	HMDB0000294	bioa_026	GCST90200417	17:58724447-59700441	1.65234225283614	0.545964381841286	0.0024743122480764	1.0
MR-IVW	creatinine	HMDB0000562	urea	HMDB0000294	bioa_026	GCST90200417	19:33119611-33619611	0.192962728850716	0.562751836617542	0.731680210278407	1.0
MR-IVW	creatinine	HMDB0000562	urea	HMDB0000294	bioa_026	GCST90200417	22:40650077-41150077	-0.355765759462616	0.514620561760087	0.48936657474897	1.0
MR-IVW	7-methylxanthine	HMDB0001991	glycine	HMDB0000123	GCST90199754	M32338	15:74777880-75578595	-0.0900884765402066	0.169578308781567	0.595245548732819	1.0
MR-IVW	citrulline	HMDB0000904	aspartate	HMDB0000191	GCST90200403	M15996	2:211084708-211584708	-0.24967630800727	0.167964061750346	0.137150488653754	1.0
MR-IVW	citrulline	HMDB0000904	aspartate	HMDB0000191	GCST90200403	M15996	9:133044244-133573675	-0.233944030896457	0.17258166213673	0.175240620983063	1.0
MR-IVW	glycine	HMDB0000123	tryptophan	HMDB0000929	GCST90200707	M00054	1:75967169-76467169	-0.0124370249686097	0.18655537452916	0.946847071399274	1.0
MR-IVW	glycine	HMDB0000123	tryptophan	HMDB0000929	GCST90200707	M00054	2:211036896-212058697	-0.0401306994348687	0.0397906652732097	0.3131926194902	4.0
MR-IVW	glycine	HMDB0000123	tryptophan	HMDB0000929	GCST90200707	M00054	3:125659669-126159669	0.149124545106268	0.191731557993774	0.43670003072276	1.0
MR-IVW	glycine	HMDB0000123	tryptophan	HMDB0000929	GCST90200707	M00054	9:6290540-6790540	-0.0520878926653982	0.156263677996195	0.738882680363527	1.0
MR-IVW	bilirubin (z,z)	HMDB0000054	glycine	HMDB0000123	GCST90200704	met-d-Gly	2:233988949-235124783	-0.0063545377978951	0.0062700085419447	0.310830217932484	7.0
MR-IVW	bilirubin (z,z)	HMDB0000054	glycine	HMDB0000123	GCST90200704	met-d-Gly	12:21093886-21593886	0.159594239654748	0.0365199042689839	1.24211361351009e-05	1.0
MR-IVW	valine	HMDB0000883	taurocholate	HMDB0000036	bioa_022	M18497	2:27492603-27992603	1.2911210393582	0.786321836000105	0.100595121246404	1.0
MR-IVW	valine	HMDB0000883	taurocholate	HMDB0000036	bioa_022	M18497	2:64958074-65458074	-0.183846361183871	0.363607247674769	0.613124858714892	1.0
MR-IVW	valine	HMDB0000883	taurocholate	HMDB0000036	bioa_022	M18497	2:211173777-211673777	-0.655436881225021	0.854917671163072	0.44327972708851	1.0
MR-IVW	valine	HMDB0000883	taurocholate	HMDB0000036	bioa_022	M18497	4:88972827-89472827	0.57886411404033	0.243419781288753	0.0174045233187561	1.0
MR-IVW	valine	HMDB0000883	taurocholate	HMDB0000036	bioa_022	M18497	11:116381707-116882500	0.202129384142723	0.445097635107446	0.64973979729255	2.0
MR-IVW	valine	HMDB0000883	taurocholate	HMDB0000036	bioa_022	M18497	12:56615040-57115040	-0.101349645274956	0.766456692391858	0.894801261650801	1.0
MR-IVW	valine	HMDB0000883	taurocholate	HMDB0000036	bioa_022	M18497	16:70059237-70559237	-0.105315775822158	0.495374204793117	0.831640199877088	1.0
MR-IVW	valine	HMDB0000883	taurocholate	HMDB0000036	bioa_022	M18497	17:6883609-7383609	-0.208048651479761	0.752175893811447	0.782090532523618	1.0
MR-IVW	valine	HMDB0000883	taurocholate	HMDB0000036	bioa_022	M18497	17:40470632-40970632	-0.306423832325332	0.871392773175166	0.725101998894465	1.0
MR-IVW	valine	HMDB0000883	taurocholate	HMDB0000036	bioa_022	M18497	19:49114511-49614511	1.16752586095533	0.775977553927628	0.132430250464656	1.0
MR-IVW	n-acetylornithine	HMDB0003357	glycine	HMDB0000123	bioa_023	GCST90200707	2:72878681-74437061	-0.0201566548914808	0.0313631314660233	0.520427672917446	6.0
MR-IVW	n-acetylornithine	HMDB0003357	glycine	HMDB0000123	bioa_023	GCST90200707	5:950573-1450573	-0.193949442415726	0.3506010252392	0.58013241298018	1.0
MR-IVW	n-acetylornithine	HMDB0003357	glycine	HMDB0000123	bioa_023	GCST90200707	17:37301988-37801988	-0.261199657729676	0.313373326421236	0.404557418681642	1.0
MR-IVW	2-hydroxyphenylacetate	HMDB0000669	3-hydroxybutyrate (bhba)	HMDB0000011	GCST90200369	M00542	9:131329579-131829579	-0.0352898143446079	0.101797541378678	0.728841755160576	1.0
MR-IVW	2-hydroxyphenylacetate	HMDB0000669	3-hydroxybutyrate (bhba)	HMDB0000011	GCST90200369	M00542	12:122051275-122551275	0.0192829844477975	0.181810996222103	0.915534266607557	1.0
MR-IVW	flavin adenine dinucleotide (fad)	HMDB0001248	n6,n6,n6-trimethyllysine	HMDB0001325	GCST90200376	GCST90200344	2:69949756-70738470	-0.0121118847564175	0.0428607119897228	0.777493362081165	2.0
MR-IVW	phosphate	HMDB0001429	adenosine 5'-monophosphate (amp)	HMDB0000045	GCST90200393	GCST90200356	1:21570042-22070042	0.0398201870015464	0.158550820976656	0.801697416797667	1.0
MR-IVW	lactate	HMDB0000190	bilirubin (z,z)	HMDB0000054	met-d-Lactate	GCST90200704	2:27348097-28101918	0.967058023057897	0.641951253408579	0.131955466933294	1.0
MR-IVW	lactate	HMDB0000190	bilirubin (z,z)	HMDB0000054	met-d-Lactate	GCST90200704	6:135171067-135671067	0.990168687613222	0.494937617369588	0.0454362784056884	1.0
MR-IVW	lactate	HMDB0000190	bilirubin (z,z)	HMDB0000054	met-d-Lactate	GCST90200704	8:106333124-106833124	-0.225396452103553	0.589838626549938	0.70236315775787	1.0
MR-IVW	lactate	HMDB0000190	bilirubin (z,z)	HMDB0000054	met-d-Lactate	GCST90200704	9:4513176-5186407	0.169696792659846	0.422836684525877	0.688177621126582	1.0
MR-IVW	lactate	HMDB0000190	bilirubin (z,z)	HMDB0000054	met-d-Lactate	GCST90200704	10:2727379-3389269	-0.421118081423563	0.257402439457127	0.101833334574385	2.0
MR-IVW	lactate	HMDB0000190	bilirubin (z,z)	HMDB0000054	met-d-Lactate	GCST90200704	11:118839742-119339742	-0.630924058007099	0.65047209913688	0.33207245353724	1.0
MR-IVW	lactate	HMDB0000190	bilirubin (z,z)	HMDB0000054	met-d-Lactate	GCST90200704	12:111682800-113133476	0.325891407132705	0.427011296667443	0.445349176173654	1.0
MR-IVW	lactate	HMDB0000190	bilirubin (z,z)	HMDB0000054	met-d-Lactate	GCST90200704	20:8379807-8879807	-0.916061036356531	0.636959739556922	0.150383755209329	1.0
MR-IVW	lactate	HMDB0000190	bilirubin (z,z)	HMDB0000054	met-d-Lactate	GCST90200704	22:21708872-22208872	0.183653196872581	0.682320574849959	0.787806795851821	1.0
MR-IVW	n-acetyl-aspartyl-glutamate (naag)	HMDB0001067	urate	HMDB0000289	GCST90200684	GCST90200307	11:45663099-50986366	-0.016437060380193	0.0207331467251134	0.427899368961608	10.0
MR-IVW	n-acetyl-aspartyl-glutamate (naag)	HMDB0001067	urate	HMDB0000289	GCST90200684	GCST90200307	11:54602007-58367668	-0.0125981271127288	0.0255414454416287	0.621841231796181	11.0
MR-IVW	cytidine	HMDB0000089	n1-methyl-2-pyridone-5-carboxamide	HMDB0004193	GCST90200429	GCST90199778	15:85255020-85755020	0.104747516231028	0.145598873624281	0.471878900751433	1.0
MR-IVW	threonine	HMDB0000167	5,6-dihydrothymine	HMDB0000079	bioa_019	GCST90200339	2:27191397-28253174	0.133396582658263	0.205279188501973	0.515802014382255	1.0
MR-IVW	threonine	HMDB0000167	5,6-dihydrothymine	HMDB0000079	bioa_019	GCST90200339	6:126521687-127323798	0.435105652773637	0.325496083674555	0.18130549602973	1.0
MR-IVW	threonine	HMDB0000167	5,6-dihydrothymine	HMDB0000079	bioa_019	GCST90200339	8:74631674-75131674	0.0378978123606308	0.189469380002969	0.84146433277987	1.0
MR-IVW	threonine	HMDB0000167	5,6-dihydrothymine	HMDB0000079	bioa_019	GCST90200339	12:46636543-47464292	-0.0119811763676604	0.184746142196682	0.948291754269938	2.0
MR-IVW	threonine	HMDB0000167	5,6-dihydrothymine	HMDB0000079	bioa_019	GCST90200339	12:56615040-57115040	-0.0883304039033905	0.207757332127489	0.670719000746238	1.0
MR-IVW	threonine	HMDB0000167	5,6-dihydrothymine	HMDB0000079	bioa_019	GCST90200339	12:59727701-60227701	-0.0516378415542678	0.329560005622433	0.875491358551562	1.0
MR-IVW	threonine	HMDB0000167	5,6-dihydrothymine	HMDB0000079	bioa_019	GCST90200339	16:1654524-2154524	-0.361487412160133	0.238791114067207	0.13007081032691	1.0
MR-IVW	threonine	HMDB0000167	5,6-dihydrothymine	HMDB0000079	bioa_019	GCST90200339	20:42792364-43292364	-0.70624080261321	0.321560285011059	0.0280709340515942	1.0
MR-IVW	glucose	HMDB0000122	isoleucine	HMDB0000172	met-d-Glucose	GCST90200399	2:165251927-165751927	0.942062706233235	0.654126643827977	0.14981535742419	1.0
MR-IVW	glucose	HMDB0000122	isoleucine	HMDB0000172	met-d-Glucose	GCST90200399	2:169498833-170056652	-0.067464684870048	0.161301495984768	0.675762827765178	4.0
MR-IVW	glucose	HMDB0000122	isoleucine	HMDB0000172	met-d-Glucose	GCST90200399	3:122819058-123319058	0.178877713402789	0.420860129296686	0.670815614871387	1.0
MR-IVW	glucose	HMDB0000122	isoleucine	HMDB0000172	met-d-Glucose	GCST90200399	3:151951767-152451767	-0.281204095499284	0.662092163473085	0.67104045895596	1.0
MR-IVW	glucose	HMDB0000122	isoleucine	HMDB0000172	met-d-Glucose	GCST90200399	3:170377909-170877909	0.229435590995269	0.350773727409541	0.513057490209554	1.0
MR-IVW	glucose	HMDB0000122	isoleucine	HMDB0000172	met-d-Glucose	GCST90200399	4:185468314-185968314	0.457278390115533	0.649033188559779	0.481088350673481	1.0
MR-IVW	glucose	HMDB0000122	isoleucine	HMDB0000172	met-d-Glucose	GCST90200399	5:95479406-95979406	0.438140970540472	0.634554339125181	0.489898435710503	1.0
MR-IVW	glucose	HMDB0000122	isoleucine	HMDB0000172	met-d-Glucose	GCST90200399	6:7000270-7500270	-0.0059460715171642	0.606615678553569	0.992179228368007	1.0
MR-IVW	glucose	HMDB0000122	isoleucine	HMDB0000172	met-d-Glucose	GCST90200399	7:14801789-15301789	-0.127849761913056	0.436506863989624	0.769604014840155	1.0
MR-IVW	glucose	HMDB0000122	isoleucine	HMDB0000172	met-d-Glucose	GCST90200399	7:43935955-44473721	-0.350225957108133	0.327710602427884	0.285202620926957	2.0
MR-IVW	glucose	HMDB0000122	isoleucine	HMDB0000172	met-d-Glucose	GCST90200399	8:117934783-118434783	1.01760175405341	0.546991710479367	0.0628345438745621	1.0
MR-IVW	glucose	HMDB0000122	isoleucine	HMDB0000172	met-d-Glucose	GCST90200399	9:21884068-22384068	-0.427198508308732	0.656961941748478	0.515521895370299	1.0
MR-IVW	glucose	HMDB0000122	isoleucine	HMDB0000172	met-d-Glucose	GCST90200399	10:2888477-3388477	-0.25412096515844	0.359485368518156	0.479627313281361	1.0
MR-IVW	glucose	HMDB0000122	isoleucine	HMDB0000172	met-d-Glucose	GCST90200399	10:112762852-113262852	0.984520609399239	0.677657345839334	0.146271088255024	1.0
MR-IVW	glucose	HMDB0000122	isoleucine	HMDB0000172	met-d-Glucose	GCST90200399	10:114504071-115004071	-0.587661858558955	0.451755276315236	0.193312829297803	1.0
MR-IVW	glucose	HMDB0000122	isoleucine	HMDB0000172	met-d-Glucose	GCST90200399	12:4134844-4634844	0.318522466291221	0.659451065455797	0.629087551430667	1.0
MR-IVW	glucose	HMDB0000122	isoleucine	HMDB0000172	met-d-Glucose	GCST90200399	12:111682800-112523499	-0.534562348320705	0.669858247491676	0.424857091061686	1.0
MR-IVW	glucose	HMDB0000122	isoleucine	HMDB0000172	met-d-Glucose	GCST90200399	12:121166650-121666650	-0.701179514553183	0.611472728034049	0.251503103571706	1.0
MR-IVW	glucose	HMDB0000122	isoleucine	HMDB0000172	met-d-Glucose	GCST90200399	13:28213465-28721145	0.342663789646657	0.680468757472356	0.614563436564536	1.0
MR-IVW	glucose	HMDB0000122	isoleucine	HMDB0000172	met-d-Glucose	GCST90200399	17:43272775-44380160	0.303621991076348	0.647816060558458	0.639294456346567	1.0
MR-IVW	glucose	HMDB0000122	isoleucine	HMDB0000172	met-d-Glucose	GCST90200399	17:44543627-45043627	0.0616196366101684	0.679056291669925	0.927696765593639	1.0
MR-IVW	glucose	HMDB0000122	isoleucine	HMDB0000172	met-d-Glucose	GCST90200399	20:22311971-22811971	0.150178492407293	0.659210586315806	0.819789554694254	1.0
MR-IVW	pantothenate	HMDB0000210	creatine	HMDB0000064	M01508	M27718	2:27200724-27700724	-0.0248871852171715	0.157618839708759	0.874539745432811	1.0
MR-IVW	sarcosine	HMDB0000271	glutamine	HMDB0000641	bioa_031	bioa_006	6:42690673-43190673	0.179203038255217	0.0842515459591995	0.0334200831932926	1.0
MR-IVW	sarcosine	HMDB0000271	glutamine	HMDB0000641	bioa_031	bioa_006	9:136282183-136851769	0.0564755066242379	0.0347934710739637	0.104554370080465	2.0
MR-IVW	glycerophosphoethanolamine	HMDB0000114	3-methyl-2-oxobutyrate	HMDB0000019	GCST90199808	M21047	1:40156715-40656715	-0.343457027275958	0.192671015301147	0.0746500233345598	1.0
MR-IVW	glycerophosphoethanolamine	HMDB0000114	3-methyl-2-oxobutyrate	HMDB0000019	GCST90199808	M21047	22:24208096-24708096	-0.0503182979531032	0.132085532126896	0.703238583398933	1.0
MR-IVW	n-stearoyl-sphingosine (d18:1/18:0)*	HMDB0004950	3-(4-hydroxyphenyl)lactate	HMDB0000755	GCST90200341	GCST90200371	10:64645010-65401382	-0.293637949774221	0.167010511172407	0.0787134149462006	1.0
MR-IVW	n-stearoyl-sphingosine (d18:1/18:0)*	HMDB0004950	3-(4-hydroxyphenyl)lactate	HMDB0000755	GCST90200341	GCST90200371	14:63982220-64482220	-0.136036543064357	0.154545314753878	0.378730797297293	1.0
MR-IVW	n-stearoyl-sphingosine (d18:1/18:0)*	HMDB0004950	3-(4-hydroxyphenyl)lactate	HMDB0000755	GCST90200341	GCST90200371	18:55052269-55552269	0.140970364172692	0.171245907933774	0.410391835952573	1.0
MR-IVW	n-stearoyl-sphingosine (d18:1/18:0)*	HMDB0004950	3-(4-hydroxyphenyl)lactate	HMDB0000755	GCST90200341	GCST90200371	19:8013648-8513648	0.0404360535792828	0.103285774360613	0.695430028982992	1.0
MR-IVW	asparagine	HMDB0000168	lactate	HMDB0000190	GCST90200452	M00527	11:61850353-62350353	0.0876405177953272	0.147605082602658	0.552679335565416	1.0
MR-IVW	asparagine	HMDB0000168	lactate	HMDB0000190	GCST90200452	M00527	14:103842789-104825326	-0.0609965494021118	0.133083380513699	0.646712979615901	1.0
MR-IVW	2-hydroxyphenylacetate	HMDB0000669	taurocholate	HMDB0000036	GCST90200369	M18497	9:131329579-131829579	-0.176041382477084	0.142068484104314	0.21529719762535	1.0
MR-IVW	2-hydroxyphenylacetate	HMDB0000669	taurocholate	HMDB0000036	GCST90200369	M18497	12:122051275-122551275	0.105225430036461	0.253778978323231	0.678409747319872	1.0
MR-IVW	pyruvate	HMDB0000243	4-methyl-2-oxopentanoate	HMDB0000695	met-d-Pyruvate	GCST90199655	1:25486369-25986369	-0.684643020898262	0.591146059937949	0.246797851093751	1.0
MR-IVW	pyruvate	HMDB0000243	4-methyl-2-oxopentanoate	HMDB0000695	met-d-Pyruvate	GCST90199655	1:154991807-156271079	-0.0993548639091667	0.548375317241231	0.856225971971474	2.0
MR-IVW	pyruvate	HMDB0000243	4-methyl-2-oxopentanoate	HMDB0000695	met-d-Pyruvate	GCST90199655	1:207429229-207929229	-0.666097455326297	0.599638766056816	0.266641010283735	1.0
MR-IVW	pyruvate	HMDB0000243	4-methyl-2-oxopentanoate	HMDB0000695	met-d-Pyruvate	GCST90199655	2:27480940-28253616	2.26582948413984	0.566981827022065	6.43401856617674e-05	1.0
MR-IVW	pyruvate	HMDB0000243	4-methyl-2-oxopentanoate	HMDB0000695	met-d-Pyruvate	GCST90199655	2:60468043-60968043	0.298373450182294	0.620829793956039	0.630797779782079	1.0
MR-IVW	pyruvate	HMDB0000243	4-methyl-2-oxopentanoate	HMDB0000695	met-d-Pyruvate	GCST90199655	2:173097338-173854224	0.333341821995536	0.210934219212234	0.114035493680691	1.0
MR-IVW	pyruvate	HMDB0000243	4-methyl-2-oxopentanoate	HMDB0000695	met-d-Pyruvate	GCST90199655	3:56611222-57111222	-0.645765800393279	0.540142305110028	0.231873176473548	1.0
MR-IVW	pyruvate	HMDB0000243	4-methyl-2-oxopentanoate	HMDB0000695	met-d-Pyruvate	GCST90199655	5:35956855-36456855	0.282615033878269	0.59069698816701	0.632334700061164	1.0
MR-IVW	pyruvate	HMDB0000243	4-methyl-2-oxopentanoate	HMDB0000695	met-d-Pyruvate	GCST90199655	5:131157493-131957429	0.502716693801195	0.420477315881604	0.23185824881328	1.0
MR-IVW	pyruvate	HMDB0000243	4-methyl-2-oxopentanoate	HMDB0000695	met-d-Pyruvate	GCST90199655	7:50177982-50677982	0.139029605873147	0.642388735307045	0.828655723930273	1.0
MR-IVW	pyruvate	HMDB0000243	4-methyl-2-oxopentanoate	HMDB0000695	met-d-Pyruvate	GCST90199655	8:106322270-106822270	-0.0645329179364782	0.507127378160362	0.898741035948661	1.0
MR-IVW	pyruvate	HMDB0000243	4-methyl-2-oxopentanoate	HMDB0000695	met-d-Pyruvate	GCST90199655	9:135611502-136391870	-0.575843308633295	0.697100562026947	0.408772971184852	3.0
MR-IVW	pyruvate	HMDB0000243	4-methyl-2-oxopentanoate	HMDB0000695	met-d-Pyruvate	GCST90199655	10:2869150-3388009	0.144458869590447	0.178488523515861	0.418316485529545	2.0
MR-IVW	pyruvate	HMDB0000243	4-methyl-2-oxopentanoate	HMDB0000695	met-d-Pyruvate	GCST90199655	11:56961646-57461646	0.0931427716970045	0.638805802290224	0.884073238033766	1.0
MR-IVW	pyruvate	HMDB0000243	4-methyl-2-oxopentanoate	HMDB0000695	met-d-Pyruvate	GCST90199655	12:48145900-49077761	-0.103670155983244	0.148342246983357	0.484640819793618	9.0
MR-IVW	pyruvate	HMDB0000243	4-methyl-2-oxopentanoate	HMDB0000695	met-d-Pyruvate	GCST90199655	16:69379588-70929689	0.004170818522913	0.403679801447302	0.991756405729003	3.0
MR-IVW	pyruvate	HMDB0000243	4-methyl-2-oxopentanoate	HMDB0000695	met-d-Pyruvate	GCST90199655	16:70994871-71494871	-0.0677522769807177	0.639891038429354	0.915676801433222	1.0
MR-IVW	pyruvate	HMDB0000243	4-methyl-2-oxopentanoate	HMDB0000695	met-d-Pyruvate	GCST90199655	16:87636490-88136490	0.370584557926273	0.674985974690352	0.582987903756953	1.0
MR-IVW	pyruvate	HMDB0000243	4-methyl-2-oxopentanoate	HMDB0000695	met-d-Pyruvate	GCST90199655	18:43532791-44032791	-0.669688874231365	0.675944836792887	0.321810178955279	1.0
MR-IVW	pyruvate	HMDB0000243	4-methyl-2-oxopentanoate	HMDB0000695	met-d-Pyruvate	GCST90199655	21:45449580-45972811	0.205909278962011	0.360698180022682	0.568092449979036	2.0
MR-IVW	bilirubin (z,z)	HMDB0000054	5,6-dihydrothymine	HMDB0000079	GCST90200704	GCST90200339	2:233988949-235124783	-0.0269091372422319	0.0253912788489935	0.2892452757133	7.0
MR-IVW	bilirubin (z,z)	HMDB0000054	5,6-dihydrothymine	HMDB0000079	GCST90200704	GCST90200339	12:21093886-21593886	-0.0807520907338776	0.136597583508952	0.554408006155121	1.0
MR-IVW	phenylalanine	HMDB0000159	leucine	HMDB0000687	bioa_016	met-d-Leu	1:94441240-94941240	-0.0511906298562165	0.1493672472138	0.731811699736639	1.0
MR-IVW	phenylalanine	HMDB0000159	leucine	HMDB0000687	bioa_016	met-d-Leu	3:186202917-186702917	0.0052075762665932	0.119014773935275	0.965099129318805	1.0
MR-IVW	phenylalanine	HMDB0000159	leucine	HMDB0000687	bioa_016	met-d-Leu	4:155231289-155731289	-0.14169794571111	0.11448807667816	0.215840106649222	1.0
MR-IVW	phenylalanine	HMDB0000159	leucine	HMDB0000687	bioa_016	met-d-Leu	4:186893802-187393802	-0.0591066944590753	0.0545036277042415	0.278163410771618	1.0
MR-IVW	phenylalanine	HMDB0000159	leucine	HMDB0000687	bioa_016	met-d-Leu	5:176539719-177067143	0.0937533724409753	0.150001092067865	0.531959288652821	2.0
MR-IVW	phenylalanine	HMDB0000159	leucine	HMDB0000687	bioa_016	met-d-Leu	6:52381188-52881188	0.132313085106784	0.141496915302319	0.349739244434059	1.0
MR-IVW	phenylalanine	HMDB0000159	leucine	HMDB0000687	bioa_016	met-d-Leu	11:57020509-57520509	0.148599015010449	0.117789680399045	0.207106344700954	1.0
MR-IVW	phenylalanine	HMDB0000159	leucine	HMDB0000687	bioa_016	met-d-Leu	12:103007876-103562619	0.0378877403084931	0.043839582726804	0.387458326254021	2.0
MR-IVW	phenylalanine	HMDB0000159	leucine	HMDB0000687	bioa_016	met-d-Leu	14:55086875-55586875	0.323222264882861	0.151779043325439	0.0332081276771656	1.0
MR-IVW	phenylalanine	HMDB0000159	leucine	HMDB0000687	bioa_016	met-d-Leu	19:45142254-45642254	0.509735925151927	0.149803309714237	0.0006672316923118	1.0
MR-IVW	3-methyl-2-oxobutyrate	HMDB0000019	3-methyl-2-oxovalerate	HMDB0000491	GCST90199677	GCST90199631	4:88953670-89453670	0.643297893930629	0.122337947852719	1.45339816311933e-07	1.0
MR-IVW	glucose	HMDB0000122	hippurate	HMDB0000714	met-d-Glucose	GCST90199624	2:165251927-165751927	-0.100337620755944	0.65400984886271	0.878067761440784	1.0
MR-IVW	glucose	HMDB0000122	hippurate	HMDB0000714	met-d-Glucose	GCST90199624	2:169498833-170056652	-0.276722837472065	0.161231349932421	0.086105478683985	4.0
MR-IVW	glucose	HMDB0000122	hippurate	HMDB0000714	met-d-Glucose	GCST90199624	3:122819058-123319058	-0.227932342599296	0.420729859884435	0.587987561533104	1.0
MR-IVW	glucose	HMDB0000122	hippurate	HMDB0000714	met-d-Glucose	GCST90199624	3:151951767-152451767	0.119807125065496	0.661897661110643	0.856363249501174	1.0
MR-IVW	glucose	HMDB0000122	hippurate	HMDB0000714	met-d-Glucose	GCST90199624	3:170377909-170877909	0.371524744536052	0.350652804522718	0.289361617215032	1.0
MR-IVW	glucose	HMDB0000122	hippurate	HMDB0000714	met-d-Glucose	GCST90199624	4:185468314-185968314	0.609623768414081	0.648821556217005	0.347429867146475	1.0
MR-IVW	glucose	HMDB0000122	hippurate	HMDB0000714	met-d-Glucose	GCST90199624	5:95479406-95979406	0.517188328260074	0.634355047632752	0.414901819499978	1.0
MR-IVW	glucose	HMDB0000122	hippurate	HMDB0000714	met-d-Glucose	GCST90199624	6:7000270-7500270	0.133021174437405	0.606430287661616	0.826376528415521	1.0
MR-IVW	glucose	HMDB0000122	hippurate	HMDB0000714	met-d-Glucose	GCST90199624	7:14801789-15301789	0.4837823837471	0.436344529562331	0.267552497514117	1.0
MR-IVW	glucose	HMDB0000122	hippurate	HMDB0000714	met-d-Glucose	GCST90199624	7:43935955-44473721	-0.446567217815663	0.266436368285594	0.0937235897759056	2.0
MR-IVW	glucose	HMDB0000122	hippurate	HMDB0000714	met-d-Glucose	GCST90199624	8:117934783-118434783	-0.392120209830025	0.546923731046514	0.473401292358996	1.0
MR-IVW	glucose	HMDB0000122	hippurate	HMDB0000714	met-d-Glucose	GCST90199624	9:21884068-22384068	-0.407507197432043	0.656764588205376	0.534943916113776	1.0
MR-IVW	glucose	HMDB0000122	hippurate	HMDB0000714	met-d-Glucose	GCST90199624	10:2888477-3388477	0.762815735229621	0.359289403648773	0.0337435138119149	1.0
MR-IVW	glucose	HMDB0000122	hippurate	HMDB0000714	met-d-Glucose	GCST90199624	10:112762852-113262852	-0.696167155691939	0.67749551485396	0.304156942283765	1.0
MR-IVW	glucose	HMDB0000122	hippurate	HMDB0000714	met-d-Glucose	GCST90199624	10:114504071-115004071	-0.382679717760608	0.451645184947283	0.396826998145032	1.0
MR-IVW	glucose	HMDB0000122	hippurate	HMDB0000714	met-d-Glucose	GCST90199624	12:4134844-4634844	-0.807347935905838	0.659200907878538	0.220674217927389	1.0
MR-IVW	glucose	HMDB0000122	hippurate	HMDB0000714	met-d-Glucose	GCST90199624	12:111682800-112523499	-0.655936494125955	0.669642413554129	0.327316948221287	1.0
MR-IVW	glucose	HMDB0000122	hippurate	HMDB0000714	met-d-Glucose	GCST90199624	12:121166650-121666650	-0.605398709639197	0.611300021935276	0.322004887495576	1.0
MR-IVW	glucose	HMDB0000122	hippurate	HMDB0000714	met-d-Glucose	GCST90199624	13:28213465-28721145	0.971640110402975	0.680189209029288	0.153152297141195	1.0
MR-IVW	glucose	HMDB0000122	hippurate	HMDB0000714	met-d-Glucose	GCST90199624	17:43272775-44380160	0.393346636129626	0.647614115478002	0.543600013493277	1.0
MR-IVW	glucose	HMDB0000122	hippurate	HMDB0000714	met-d-Glucose	GCST90199624	17:44543627-45043627	0.373859452611189	0.678838610230686	0.581816084708666	1.0
MR-IVW	glucose	HMDB0000122	hippurate	HMDB0000714	met-d-Glucose	GCST90199624	20:22311971-22811971	0.250453323077582	0.659007347089887	0.703911025042162	1.0
MR-IVW	phenylalanine	HMDB0000159	tyrosine	HMDB0000158	GCST90200396	GCST90200427	12:103005621-103594137	0.180828205544977	0.102995515168993	0.0791413394408493	2.0
MR-IVW	citrulline	HMDB0000904	alanine	HMDB0000161	M02132	met-d-Ala	10:97115163-97871266	0.0501278325171312	0.0417455035695482	0.229830354910842	1.0
MR-IVW	asparagine	HMDB0000168	glutamate	HMDB0000148	bioa_003	M32322	2:27480940-27980940	-0.434311969274967	0.263689409916943	0.0995459556044259	1.0
MR-IVW	asparagine	HMDB0000168	glutamate	HMDB0000148	bioa_003	M32322	4:178111051-178611051	0.10384776532798	0.304125598460518	0.73275474246086	1.0
MR-IVW	asparagine	HMDB0000168	glutamate	HMDB0000148	bioa_003	M32322	7:97252737-97752737	0.41906316725142	0.225168268970912	0.062728487448509	1.0
MR-IVW	asparagine	HMDB0000168	glutamate	HMDB0000148	bioa_003	M32322	11:61853420-62353420	0.0704314971830704	0.199555908685369	0.724132540388923	1.0
MR-IVW	asparagine	HMDB0000168	glutamate	HMDB0000148	bioa_003	M32322	12:46900176-47400176	0.156143473027634	0.345159256166353	0.650994566520525	1.0
MR-IVW	asparagine	HMDB0000168	glutamate	HMDB0000148	bioa_003	M32322	14:103514503-104812812	-0.010938293917155	0.119687464347855	0.927182331925343	3.0
MR-IVW	threonine	HMDB0000167	2-hydroxyphenylacetate	HMDB0000669	bioa_019	GCST90200369	2:27191397-28253174	0.138692312670896	0.213982249591484	0.51688879094711	1.0
MR-IVW	threonine	HMDB0000167	2-hydroxyphenylacetate	HMDB0000669	bioa_019	GCST90200369	6:126521687-127323798	0.421340437579299	0.339298888958625	0.214311366386225	1.0
MR-IVW	threonine	HMDB0000167	2-hydroxyphenylacetate	HMDB0000669	bioa_019	GCST90200369	8:74631674-75131674	-0.146819025155724	0.197495841869844	0.457237655550656	1.0
MR-IVW	threonine	HMDB0000167	2-hydroxyphenylacetate	HMDB0000669	bioa_019	GCST90200369	12:46636543-47464292	0.294194933013721	0.318566055835561	0.355748040437542	2.0
MR-IVW	threonine	HMDB0000167	2-hydroxyphenylacetate	HMDB0000669	bioa_019	GCST90200369	12:56615040-57115040	0.128115529877979	0.216563279167117	0.554128699046999	1.0
MR-IVW	threonine	HMDB0000167	2-hydroxyphenylacetate	HMDB0000669	bioa_019	GCST90200369	12:59727701-60227701	0.150752405513839	0.34352895791774	0.660781360816713	1.0
MR-IVW	threonine	HMDB0000167	2-hydroxyphenylacetate	HMDB0000669	bioa_019	GCST90200369	16:1654524-2154524	0.0572152484695751	0.248949302057789	0.818226274370198	1.0
MR-IVW	threonine	HMDB0000167	2-hydroxyphenylacetate	HMDB0000669	bioa_019	GCST90200369	20:42792364-43292364	-0.226257978548634	0.335282176964563	0.499784712160155	1.0
MR-IVW	pantothenate	HMDB0000210	3-methyl-2-oxovalerate	HMDB0000491	M01508	GCST90199631	2:27200724-27700724	0.030010255679616	0.148942543973646	0.840316379727616	1.0
MR-IVW	3-(4-hydroxyphenyl)lactate	HMDB0000755	creatinine	HMDB0000562	M32197	GCST90200366	17:79879970-80379970	0.0944910432837995	0.136081201465004	0.487448638641459	1.0
MR-IVW	trans-urocanate	HMDB0000301	cortisone	HMDB0002802	GCST90200416	M01769	8:17963874-18463874	-0.0065475747999639	0.196427243998963	0.973408772365822	1.0
MR-IVW	trans-urocanate	HMDB0000301	cortisone	HMDB0002802	GCST90200416	M01769	12:96124750-96624750	-0.0133128699977786	0.0754395966540817	0.859924253238219	1.0
MR-IVW	cholesterol	HMDB0000067	myo-inositol	HMDB0000211	M00063	M19934	1:109571511-110071511	-0.174152161297419	0.167186074845523	0.297566248363506	1.0
MR-IVW	alpha-ketoglutarate	HMDB0000208	valine	HMDB0000883	GCST90200455	M01649	20:44931392-45517926	0.051911242631848	0.106346823924525	0.625456647414078	2.0
MR-IVW	trans-urocanate	HMDB0000301	cortisone	HMDB0002802	GCST90200416	GCST90200360	8:17963874-18463874	0.0922087562653937	0.17897094281873	0.606401843668487	1.0
MR-IVW	trans-urocanate	HMDB0000301	cortisone	HMDB0002802	GCST90200416	GCST90200360	12:96124750-96624750	-0.0806800146747305	0.0534102252854757	0.130897418484798	1.0
MR-IVW	trans-urocanate	HMDB0000301	cortisone	HMDB0002802	GCST90200416	GCST90200360	19:51269710-51769710	-0.183500382150321	0.178110215775869	0.302886518291144	1.0
MR-IVW	eicosapentaenoate (epa; 20:5n3)	HMDB0001999	tyrosine	HMDB0000158	M18467	bioa_021	11:61330635-61830635	-0.166946478820558	0.0305148014660126	4.47503298215776e-08	1.0
MR-IVW	glycine	HMDB0000123	methionine	HMDB0000696	bioa_008	M01302	1:75967169-76725029	-0.248574189241941	0.372861283862912	0.504985075093846	1.0
MR-IVW	glycine	HMDB0000123	methionine	HMDB0000696	bioa_008	M01302	1:120004506-120504506	0.706147059072259	0.441341911920162	0.109598583399116	1.0
MR-IVW	glycine	HMDB0000123	methionine	HMDB0000696	bioa_008	M01302	2:165258389-165758389	-0.182121433061282	0.546364299183852	0.73888268036353	1.0
MR-IVW	glycine	HMDB0000123	methionine	HMDB0000696	bioa_008	M01302	2:210575251-212439946	-0.0176392796902996	0.0549891536967322	0.748379060518815	6.0
MR-IVW	glycine	HMDB0000123	methionine	HMDB0000696	bioa_008	M01302	3:125660381-126160381	-0.0819512438176716	0.286829353361852	0.775096962195986	1.0
MR-IVW	glycine	HMDB0000123	methionine	HMDB0000696	bioa_008	M01302	4:186924683-187424683	0.38901932779578	0.544627058914091	0.475050524053952	1.0
MR-IVW	glycine	HMDB0000123	methionine	HMDB0000696	bioa_008	M01302	5:89976061-90476061	2.20266023876334	0.600725519662728	0.0002457327799302	1.0
MR-IVW	glycine	HMDB0000123	methionine	HMDB0000696	bioa_008	M01302	5:131494202-131994202	-1.3843701167321e-308	0.543666374956996	1.0	1.0
MR-IVW	glycine	HMDB0000123	methionine	HMDB0000696	bioa_008	M01302	6:160525578-161025578	0.155973411514637	0.545906940301231	0.775096962195986	1.0
MR-IVW	glycine	HMDB0000123	methionine	HMDB0000696	bioa_008	M01302	7:55797215-56297215	0.111530153117556	0.278825382793891	0.689156516779354	1.0
MR-IVW	glycine	HMDB0000123	methionine	HMDB0000696	bioa_008	M01302	8:8933358-9433358	-0.0374577752871414	0.224746651722848	0.867632334778193	1.0
MR-IVW	glycine	HMDB0000123	methionine	HMDB0000696	bioa_008	M01302	8:126232077-126732077	0.13686021961185	0.31934051242765	0.668235141795249	1.0
MR-IVW	glycine	HMDB0000123	methionine	HMDB0000696	bioa_008	M01302	9:5720079-6894932	-0.173223239303107	0.196053100742143	0.376937741936567	3.0
MR-IVW	glycine	HMDB0000123	methionine	HMDB0000696	bioa_008	M01302	9:135887106-136387106	-0.0287975429422196	0.431963144133327	0.946847071399274	1.0
MR-IVW	glycine	HMDB0000123	methionine	HMDB0000696	bioa_008	M01302	10:64798306-65575478	0.875524480796929	0.471436258890655	0.0632908322333454	1.0
MR-IVW	glycine	HMDB0000123	methionine	HMDB0000696	bioa_008	M01302	12:46859387-47359387	0.948975105854475	0.460109142232473	0.0391601575567549	1.0
MR-IVW	glycine	HMDB0000123	methionine	HMDB0000696	bioa_008	M01302	12:56611458-57111458	1.9692144257203	0.594479826632544	0.0009246612603771	1.0
MR-IVW	glycine	HMDB0000123	methionine	HMDB0000696	bioa_008	M01302	15:58217095-58717095	0.597620737637782	0.557779355128595	0.283976771750911	1.0
MR-IVW	glycine	HMDB0000123	methionine	HMDB0000696	bioa_008	M01302	16:80861176-81361176	-0.0205154953081827	0.246185943698207	0.933586496294759	1.0
MR-IVW	glycine	HMDB0000123	methionine	HMDB0000696	bioa_008	M01302	17:45188952-45974996	0.775178857262521	0.516785904841681	0.133614402537716	1.0
MR-IVW	glycine	HMDB0000123	methionine	HMDB0000696	bioa_008	M01302	19:17984588-18484588	0.335025664734848	0.558376107891417	0.548506235500151	1.0
MR-IVW	caffeine	HMDB0001847	hippurate	HMDB0000714	M00569	M15753	7:17037106-17537106	-0.347745833995041	0.133946543464757	0.0094273843342767	1.0
MR-IVW	caffeine	HMDB0001847	hippurate	HMDB0000714	M00569	M15753	15:74777880-75277880	-0.127696730202134	0.155239162206516	0.410746508883232	1.0
MR-IVW	glycerophosphoethanolamine	HMDB0000114	serine	HMDB0000187	GCST90199808	bioa_018	1:40156715-40656715	-0.0122709242241231	0.0929615471524464	0.894984291748806	1.0
MR-IVW	glycerophosphoethanolamine	HMDB0000114	serine	HMDB0000187	GCST90199808	bioa_018	22:24208096-24708096	0.0217909524953961	0.0637162353666565	0.732350892258688	1.0
MR-IVW	adenosine	HMDB0000050	citrate	HMDB0000094	M00555	met-d-Citrate	1:109564880-110064880	0.0180100782992229	0.0439267369463196	0.681804007854981	1.0
MR-IVW	adenosine	HMDB0000050	citrate	HMDB0000094	M00555	met-d-Citrate	6:96128415-96628415	0.0885833659652097	0.0455157625669395	0.051629166489793	1.0
MR-IVW	1-methylxanthine	HMDB0010738	creatinine	HMDB0000562	M34389	met-d-Creatinine	8:18010431-18510431	-0.0434281409632001	0.0146112921693321	0.0029564379649108	1.0
MR-IVW	n-stearoyl-sphingosine (d18:1/18:0)*	HMDB0004950	kynurenine	HMDB0000684	GCST90200341	GCST90199636	10:64645010-65401382	-0.280665266481478	0.167165083453323	0.0931577666982973	1.0
MR-IVW	n-stearoyl-sphingosine (d18:1/18:0)*	HMDB0004950	kynurenine	HMDB0000684	GCST90200341	GCST90199636	14:63982220-64482220	0.189415774632178	0.154679037226796	0.220736141209249	1.0
MR-IVW	n-stearoyl-sphingosine (d18:1/18:0)*	HMDB0004950	kynurenine	HMDB0000684	GCST90200341	GCST90199636	18:55052269-55552269	-0.189223823383076	0.171395990571937	0.269586431360107	1.0
MR-IVW	n-stearoyl-sphingosine (d18:1/18:0)*	HMDB0004950	kynurenine	HMDB0000684	GCST90200341	GCST90199636	19:8013648-8513648	0.158074227107785	0.103365995009705	0.126198214155791	1.0
MR-IVW	glutamate	HMDB0000148	cysteinylglycine	HMDB0000078	bioa_007	GCST90200364	12:121174861-121674861	0.0568951605781444	0.337502935723061	0.866129540346076	1.0
MR-IVW	arachidonate (20:4n6)	HMDB0001043	glycerol	HMDB0000131	M01110	GCST90200325	11:61330635-61830635	0.0323605325421253	0.0495402740981118	0.513616609195954	1.0
MR-IVW	alanine	HMDB0000161	glutamine	HMDB0000641	met-d-Ala	GCST90200419	1:206970800-207470800	-0.522883226288764	0.355174875463819	0.14097084916341	1.0
MR-IVW	alanine	HMDB0000161	glutamine	HMDB0000641	met-d-Ala	GCST90200419	2:27480940-28253616	-1.66857126619983	0.438609234310989	0.0001422448435886	1.0
MR-IVW	alanine	HMDB0000161	glutamine	HMDB0000641	met-d-Ala	GCST90200419	2:64970910-65916674	0.177294060096616	0.298305385860317	0.55228644035983	2.0
MR-IVW	alanine	HMDB0000161	glutamine	HMDB0000641	met-d-Ala	GCST90200419	2:211290507-211790507	0.886993051082686	0.583863691241939	0.128717621387899	1.0
MR-IVW	alanine	HMDB0000161	glutamine	HMDB0000641	met-d-Ala	GCST90200419	3:122879946-123379946	0.646355188770184	0.599254420751699	0.280766549775607	1.0
MR-IVW	alanine	HMDB0000161	glutamine	HMDB0000641	met-d-Ala	GCST90200419	3:159754026-160551365	0.911749214094735	0.41544576273795	0.028190239636261	1.0
MR-IVW	alanine	HMDB0000161	glutamine	HMDB0000641	met-d-Ala	GCST90200419	4:88958565-89458565	-0.616244005993484	0.469712936370435	0.189534046434234	1.0
MR-IVW	alanine	HMDB0000161	glutamine	HMDB0000641	met-d-Ala	GCST90200419	5:35692098-36469710	0.468421878353485	0.526583879623579	0.373708392205841	1.0
MR-IVW	alanine	HMDB0000161	glutamine	HMDB0000641	met-d-Ala	GCST90200419	6:20453952-20953952	0.546937496543142	0.467444873742917	0.241977730046236	1.0
MR-IVW	alanine	HMDB0000161	glutamine	HMDB0000641	met-d-Ala	GCST90200419	7:94972201-95472201	-0.339607604296726	0.666124491080862	0.610173348259238	1.0
MR-IVW	alanine	HMDB0000161	glutamine	HMDB0000641	met-d-Ala	GCST90200419	8:17128898-17669461	1.16244733395217	0.493088376764225	0.0183993109813813	1.0
MR-IVW	alanine	HMDB0000161	glutamine	HMDB0000641	met-d-Ala	GCST90200419	8:49725746-50225746	0.340308100936315	0.597833373922533	0.569196194303619	1.0
MR-IVW	alanine	HMDB0000161	glutamine	HMDB0000641	met-d-Ala	GCST90200419	8:117935733-118435733	1.20105029822601	0.535584651740029	0.0249288683835624	1.0
MR-IVW	alanine	HMDB0000161	glutamine	HMDB0000641	met-d-Ala	GCST90200419	8:145497920-145997920	-0.0466121552191128	0.477077329701347	0.922167685764273	1.0
MR-IVW	alanine	HMDB0000161	glutamine	HMDB0000641	met-d-Ala	GCST90200419	9:4033137-4533137	2.47211488408544	0.553180645463605	7.86189561654178e-06	1.0
MR-IVW	alanine	HMDB0000161	glutamine	HMDB0000641	met-d-Ala	GCST90200419	11:8005408-8505408	0.975274444371769	0.323786156136189	0.002594519617414	1.0
MR-IVW	alanine	HMDB0000161	glutamine	HMDB0000641	met-d-Ala	GCST90200419	12:4040249-4540249	0.110868907116861	0.608393170640603	0.85540039941653	1.0
MR-IVW	alanine	HMDB0000161	glutamine	HMDB0000641	met-d-Ala	GCST90200419	12:45894827-46394827	-0.131631257708005	0.647451411784707	0.83889526138211	1.0
MR-IVW	alanine	HMDB0000161	glutamine	HMDB0000641	met-d-Ala	GCST90200419	12:46544011-47796599	0.545726077725401	0.217862691402825	0.0122483122315289	3.0
MR-IVW	alanine	HMDB0000161	glutamine	HMDB0000641	met-d-Ala	GCST90200419	12:56109642-56609642	-3.42069162608922	0.649046392471258	1.36175326398309e-07	1.0
MR-IVW	alanine	HMDB0000161	glutamine	HMDB0000641	met-d-Ala	GCST90200419	12:56610577-57110577	-3.51520054151561	0.233726459289462	4.02730202863107e-51	1.0
MR-IVW	alanine	HMDB0000161	glutamine	HMDB0000641	met-d-Ala	GCST90200419	12:59740767-60240767	0.513173098134365	0.444156360231322	0.247931417646276	1.0
MR-IVW	alanine	HMDB0000161	glutamine	HMDB0000641	met-d-Ala	GCST90200419	12:122367989-122867989	-0.346046858704613	0.556984451511082	0.534411207450016	1.0
MR-IVW	alanine	HMDB0000161	glutamine	HMDB0000641	met-d-Ala	GCST90200419	12:132815816-133315816	-0.648033134241928	0.660510774922768	0.326538941647027	1.0
MR-IVW	alanine	HMDB0000161	glutamine	HMDB0000641	met-d-Ala	GCST90200419	16:69383883-70933639	-0.103062797157272	0.235733360374394	0.661965780635186	4.0
MR-IVW	alanine	HMDB0000161	glutamine	HMDB0000641	met-d-Ala	GCST90200419	16:70994871-71494871	-0.150104179151675	0.643202759473463	0.815474165554798	1.0
MR-IVW	alanine	HMDB0000161	glutamine	HMDB0000641	met-d-Ala	GCST90200419	17:79391534-79891534	0.0194378987154596	0.509441638437447	0.969563860091345	1.0
MR-IVW	alanine	HMDB0000161	glutamine	HMDB0000641	met-d-Ala	GCST90200419	21:32796216-33296216	-0.0070699295487728	0.648819071519491	0.991305933732523	1.0
MR-IVW	alanine	HMDB0000161	glutamine	HMDB0000641	met-d-Ala	GCST90200419	22:18934095-19434095	-0.380556516533891	0.628449987954659	0.544815064876403	1.0
MR-IVW	2-hydroxyglutarate	HMDB0059655	urate	HMDB0000289	GCST90199865	M01604	14:91386532-91886532	0.082857346783745	0.128052263211243	0.517593873457395	1.0
MR-IVW	1-methylxanthine	HMDB0010738	glutamine	HMDB0000641	GCST90199763	met-d-Gln	8:18005709-18505709	-0.0304182299528471	0.0157488918533075	0.0534271697454199	1.0
MR-IVW	1-methylxanthine	HMDB0010738	glutamine	HMDB0000641	GCST90199763	met-d-Gln	15:74275585-74775585	-0.0313227584007679	0.039869738527895	0.432085816355463	1.0
MR-IVW	1-methylxanthine	HMDB0010738	glutamine	HMDB0000641	GCST90199763	met-d-Gln	15:74777880-75599999	-0.0284657673907255	0.0320443342983182	0.374366222077363	1.0
MR-IVW	lactate	HMDB0000190	dehydroepiandrosterone sulfate (dhea-s)	HMDB0001032	met-d-Lactate	M32425	2:27348097-28101918	-1.52086621229385	0.55201810668443	0.0058673833410168	1.0
MR-IVW	lactate	HMDB0000190	dehydroepiandrosterone sulfate (dhea-s)	HMDB0001032	met-d-Lactate	M32425	6:135171067-135671067	0.397063483755964	0.532900991356689	0.456212454393706	1.0
MR-IVW	lactate	HMDB0000190	dehydroepiandrosterone sulfate (dhea-s)	HMDB0001032	met-d-Lactate	M32425	8:106333124-106833124	-0.52747026593949	0.69073487206362	0.445083972938249	1.0
MR-IVW	lactate	HMDB0000190	dehydroepiandrosterone sulfate (dhea-s)	HMDB0001032	met-d-Lactate	M32425	9:4513176-5186407	-0.279811948849345	0.360489275270039	0.43763062215434	2.0
MR-IVW	lactate	HMDB0000190	dehydroepiandrosterone sulfate (dhea-s)	HMDB0001032	met-d-Lactate	M32425	10:2727379-3389269	0.0048338923309932	0.27608580714901	0.986030824794995	2.0
MR-IVW	lactate	HMDB0000190	dehydroepiandrosterone sulfate (dhea-s)	HMDB0001032	met-d-Lactate	M32425	11:118839742-119339742	-0.73917774889613	0.697337498958613	0.289144599327819	1.0
MR-IVW	lactate	HMDB0000190	dehydroepiandrosterone sulfate (dhea-s)	HMDB0001032	met-d-Lactate	M32425	12:111162908-111662908	-0.118142788270133	0.723624578154571	0.870309549046335	1.0
MR-IVW	lactate	HMDB0000190	dehydroepiandrosterone sulfate (dhea-s)	HMDB0001032	met-d-Lactate	M32425	12:111682800-113133476	-0.437367950497444	0.396870918043977	0.27044392727649	1.0
MR-IVW	n-acetylornithine	HMDB0003357	creatinine	HMDB0000562	bioa_023	bioa_026	2:72878681-74437061	0.0414207327145155	0.009631016161857	1.70209849256563e-05	7.0
MR-IVW	n-acetylornithine	HMDB0003357	creatinine	HMDB0000562	bioa_023	bioa_026	5:950573-1450573	0.187022470680638	0.0880105744379449	0.0335866128968931	1.0
MR-IVW	n-acetylornithine	HMDB0003357	creatinine	HMDB0000562	bioa_023	bioa_026	14:23348952-23848952	-0.115087470989064	0.111088292460487	0.300202142516556	1.0
MR-IVW	n-acetylornithine	HMDB0003357	creatinine	HMDB0000562	bioa_023	bioa_026	17:37301988-37801988	-0.668171981838322	0.100356260414286	2.7757877634995196e-11	1.0
MR-IVW	2-aminobutyrate	HMDB0000452	citrulline	HMDB0000904	GCST90200305	GCST90200403	2:64970910-65470910	0.0149598150908229	0.094674793698036	0.874446830267141	1.0
MR-IVW	2-aminobutyrate	HMDB0000452	citrulline	HMDB0000904	GCST90200305	GCST90200403	4:88993818-89493818	0.0230454507032181	0.129009183583189	0.858224948408344	1.0
MR-IVW	myo-inositol	HMDB0000211	cortisone	HMDB0002802	M19934	M01769	16:24681798-25181798	-0.0540464594653806	0.142837071444222	0.705149527894258	1.0
MR-IVW	myo-inositol	HMDB0000211	cortisone	HMDB0002802	M19934	M01769	19:18368867-18868867	-0.0494409678861573	0.142142782672703	0.727970796961298	1.0
MR-IVW	acetone	HMDB0001659	creatinine	HMDB0000562	met-d-Acetone	GCST90200366	1:120074995-120574995	-0.249171875375077	0.670271813564973	0.710080850687383	1.0
MR-IVW	acetone	HMDB0001659	creatinine	HMDB0000562	met-d-Acetone	GCST90200366	5:41206969-43455198	-0.276800668900216	0.236069590184624	0.240980948575422	2.0
MR-IVW	acetone	HMDB0001659	creatinine	HMDB0000562	met-d-Acetone	GCST90200366	6:166522838-167022838	0.190423063900178	0.581938444278155	0.743499979444601	1.0
MR-IVW	acetone	HMDB0001659	creatinine	HMDB0000562	met-d-Acetone	GCST90200366	8:126241733-126741733	1.64705008140403	0.606076533931179	0.0065764988907244	1.0
MR-IVW	acetone	HMDB0001659	creatinine	HMDB0000562	met-d-Acetone	GCST90200366	10:135065795-135607239	-0.0298844986150377	0.337501297630114	0.92944246916912	2.0
MR-IVW	acetone	HMDB0001659	creatinine	HMDB0000562	met-d-Acetone	GCST90200366	11:116461180-116961180	0.505480316223756	0.655106606056495	0.440351320932194	1.0
MR-IVW	acetone	HMDB0001659	creatinine	HMDB0000562	met-d-Acetone	GCST90200366	12:122365033-122865033	0.426294697364731	0.550363874204543	0.438594486787753	1.0
MR-IVW	acetone	HMDB0001659	creatinine	HMDB0000562	met-d-Acetone	GCST90200366	12:123068455-124007504	1.31007814179372	0.635549137098054	0.0392713221410219	1.0
MR-IVW	acetone	HMDB0001659	creatinine	HMDB0000562	met-d-Acetone	GCST90200366	13:42058883-42558883	1.34599819252851	0.658930139671472	0.0410819048837431	1.0
MR-IVW	acetone	HMDB0001659	creatinine	HMDB0000562	met-d-Acetone	GCST90200366	17:6935779-7435779	-0.606247236099508	0.481066496673123	0.207591797408345	1.0
MR-IVW	acetone	HMDB0001659	creatinine	HMDB0000562	met-d-Acetone	GCST90200366	19:45929043-46429043	-0.466206470700448	0.645737579484299	0.47030977020572	1.0
MR-IVW	2-hydroxyphenylacetate	HMDB0000669	isoleucine	HMDB0000172	GCST90200369	GCST90200399	9:131329579-131829579	0.0494488747347018	0.0984869183243936	0.615607228664745	1.0
MR-IVW	2-hydroxyphenylacetate	HMDB0000669	isoleucine	HMDB0000172	GCST90200369	GCST90200399	12:122051275-122551275	0.275542727502315	0.133989719307704	0.0397394706459297	1.0
MR-IVW	tyrosine	HMDB0000158	7-methylxanthine	HMDB0001991	M01299	M34390	1:154514715-155014715	-0.0658497983392571	0.204134374851699	0.747012853671549	1.0
MR-IVW	tyrosine	HMDB0000158	7-methylxanthine	HMDB0001991	M01299	M34390	6:111242119-112061922	0.0288099223672012	0.152692588546168	0.850344219267566	1.0
MR-IVW	tyrosine	HMDB0000158	7-methylxanthine	HMDB0001991	M01299	M34390	16:71357384-72149586	-0.0974864919875069	0.18452800269064	0.597289822267911	1.0
MR-IVW	mannose	HMDB0000169	methionine	HMDB0000696	M00584	bioa_013	2:27182547-28770083	0.12540927542704	0.0272155545631595	4.06560663515159e-06	1.0
MR-IVW	phenylalanine	HMDB0000159	1,7-dimethylurate	HMDB0011103	bioa_016	M34400	1:94441240-94941240	-0.137408776514868	0.671776240739373	0.83792727516268	1.0
MR-IVW	phenylalanine	HMDB0000159	1,7-dimethylurate	HMDB0011103	bioa_016	M34400	3:186202917-186702917	0.0594741901240105	0.535267711116126	0.911528237909383	1.0
MR-IVW	phenylalanine	HMDB0000159	1,7-dimethylurate	HMDB0011103	bioa_016	M34400	4:155231289-155731289	0.383984085755462	0.514887751353911	0.45581076863881	1.0
MR-IVW	phenylalanine	HMDB0000159	1,7-dimethylurate	HMDB0011103	bioa_016	M34400	4:186893802-187393802	-0.317509262133664	0.24509486901546	0.195163472029179	1.0
MR-IVW	phenylalanine	HMDB0000159	1,7-dimethylurate	HMDB0011103	bioa_016	M34400	5:176539719-177067143	0.621982870868076	0.393480445980469	0.113941805736402	2.0
MR-IVW	phenylalanine	HMDB0000159	1,7-dimethylurate	HMDB0011103	bioa_016	M34400	6:52381188-52881188	1.93254004199871	0.635868013818931	0.002371949704576	1.0
MR-IVW	phenylalanine	HMDB0000159	1,7-dimethylurate	HMDB0011103	bioa_016	M34400	11:57020509-57520509	1.21888488288087	0.529515563874476	0.0213415572302345	1.0
MR-IVW	phenylalanine	HMDB0000159	1,7-dimethylurate	HMDB0011103	bioa_016	M34400	12:103007876-103562619	-0.09009424741324	0.197164034915271	0.647706467908451	2.0
MR-IVW	phenylalanine	HMDB0000159	1,7-dimethylurate	HMDB0011103	bioa_016	M34400	14:55086875-55586875	-0.060678967521208	0.682638384613604	0.929170213978482	1.0
MR-IVW	phenylalanine	HMDB0000159	1,7-dimethylurate	HMDB0011103	bioa_016	M34400	19:45142254-45642254	0.535297153255072	0.673736072200351	0.426892451605503	1.0
MR-IVW	2-oxoarginine*	HMDB0004225	hypoxanthine	HMDB0000157	GCST90199903	M03127	4:102938709-103438709	0.373452302600265	0.198644841808651	0.0601080779223984	1.0
MR-IVW	2-oxoarginine*	HMDB0004225	hypoxanthine	HMDB0000157	GCST90199903	M03127	6:160310824-160819068	0.0473319832452648	0.159207580006802	0.766239544861789	1.0
MR-IVW	glycerol 3-phosphate	HMDB0000126	thyroxine	HMDB0000248	GCST90199638	GCST90200293	1:20921386-22251981	-0.0276777175563504	0.0528143947307286	0.600239365346681	5.0
MR-IVW	glycerol 3-phosphate	HMDB0000126	thyroxine	HMDB0000248	GCST90199638	GCST90200293	20:5231344-5731344	0.159291186137457	0.178625751061685	0.372521926915059	1.0
MR-IVW	5-acetylamino-6-formylamino-3-methyluracil	HMDB0011105	3-methyl-2-oxovalerate	HMDB0000491	GCST90200680	M15676	8:17743764-18765840	0.0161420177195494	0.0276064546571412	0.558736696809069	5.0
MR-IVW	1-methylurate	HMDB0003099	phenylpyruvate	HMDB0000205	M34395	GCST90200365	8:18010431-18510431	0.189101478153729	0.0904502126937816	0.036557723489861	1.0
MR-IVW	alpha-aminoadipic acid	HMDB0000510	valine	HMDB0000883	bioa_025	met-d-Val	3:2996317-3496317	-0.0326297512659652	0.0649776871467851	0.615548960070222	1.0
MR-IVW	alpha-aminoadipic acid	HMDB0000510	valine	HMDB0000883	bioa_025	met-d-Val	5:36380209-36880209	0.0454418859343829	0.0489039366348724	0.352781760192116	1.0
MR-IVW	myo-inositol	HMDB0000211	n-acetylornithine	HMDB0003357	GCST90200401	bioa_023	16:24676314-25176314	0.047663655061108	0.0865039111816849	0.58163367456547	1.0
MR-IVW	citrulline	HMDB0000904	cystine	HMDB0000192	GCST90200403	M31454	2:211084708-211584708	0.393996341618302	0.321856166392416	0.220900199114486	1.0
MR-IVW	citrulline	HMDB0000904	cystine	HMDB0000192	GCST90200403	M31454	9:133044244-133573675	0.359903634308621	0.330722258553868	0.276491247419954	1.0
MR-IVW	n6,n6,n6-trimethyllysine	HMDB0001325	eicosapentaenoate (epa; 20:5n3)	HMDB0001999	GCST90200344	GCST90200349	11:64586385-65555309	0.0270276868770664	0.072588317276699	0.709638153098362	2.0
MR-IVW	n6,n6,n6-trimethyllysine	HMDB0001325	eicosapentaenoate (epa; 20:5n3)	HMDB0001999	GCST90200344	GCST90200349	16:67497306-67997306	0.0457242493506259	0.165241927092979	0.782002069111193	1.0
MR-IVW	citrate	HMDB0000094	3-(4-hydroxyphenyl)lactate	HMDB0000755	met-d-Citrate	M32197	1:206967359-207467359	0.278082657460135	0.30125621224848	0.355967119733731	1.0
MR-IVW	citrate	HMDB0000094	3-(4-hydroxyphenyl)lactate	HMDB0000755	met-d-Citrate	M32197	2:6909613-7409613	-0.286055239780203	0.694705582323359	0.68051189290169	1.0
MR-IVW	citrate	HMDB0000094	3-(4-hydroxyphenyl)lactate	HMDB0000755	met-d-Citrate	M32197	2:211290507-211790507	0.766226557224305	0.62027864156253	0.21672106217905	1.0
MR-IVW	citrate	HMDB0000094	3-(4-hydroxyphenyl)lactate	HMDB0000755	met-d-Citrate	M32197	2:241907241-242693157	0.113685288993617	0.663164185796118	0.863886790544931	1.0
MR-IVW	citrate	HMDB0000094	3-(4-hydroxyphenyl)lactate	HMDB0000755	met-d-Citrate	M32197	4:77164144-77664144	-0.0230802425139946	0.600086305363895	0.969319696640593	1.0
MR-IVW	citrate	HMDB0000094	3-(4-hydroxyphenyl)lactate	HMDB0000755	met-d-Citrate	M32197	5:14438417-15122542	0.008533594028759	0.14426349458105	0.952830379694908	3.0
MR-IVW	citrate	HMDB0000094	3-(4-hydroxyphenyl)lactate	HMDB0000755	met-d-Citrate	M32197	5:43252947-44074677	0.319384621586311	0.374679386368602	0.393980403010199	2.0
MR-IVW	citrate	HMDB0000094	3-(4-hydroxyphenyl)lactate	HMDB0000755	met-d-Citrate	M32197	5:176569252-177069252	0.877890751098869	0.697148537637341	0.207936703496119	1.0
MR-IVW	citrate	HMDB0000094	3-(4-hydroxyphenyl)lactate	HMDB0000755	met-d-Citrate	M32197	6:18111878-18611878	-0.6460176580985	0.524889347205027	0.218409186619238	1.0
MR-IVW	citrate	HMDB0000094	3-(4-hydroxyphenyl)lactate	HMDB0000755	met-d-Citrate	M32197	7:72772933-73272933	0.282463110756733	0.411925369853572	0.492893296439637	1.0
MR-IVW	citrate	HMDB0000094	3-(4-hydroxyphenyl)lactate	HMDB0000755	met-d-Citrate	M32197	8:126256694-126756694	-0.385272182816057	0.385272182816057	0.317310507862914	1.0
MR-IVW	citrate	HMDB0000094	3-(4-hydroxyphenyl)lactate	HMDB0000755	met-d-Citrate	M32197	9:95648531-96148531	-0.512784725195717	0.63487632643279	0.419267732920392	1.0
MR-IVW	citrate	HMDB0000094	3-(4-hydroxyphenyl)lactate	HMDB0000755	met-d-Citrate	M32197	9:135899500-136399500	0.124721882557613	0.648553789299594	0.847501193268096	1.0
MR-IVW	citrate	HMDB0000094	3-(4-hydroxyphenyl)lactate	HMDB0000755	met-d-Citrate	M32197	10:64654071-65607438	-1.26134244122015	0.496892476844298	0.0111341040457295	1.0
MR-IVW	citrate	HMDB0000094	3-(4-hydroxyphenyl)lactate	HMDB0000755	met-d-Citrate	M32197	10:94589724-95089724	1.47127843285114	0.65953860782982	0.0256964190872527	1.0
MR-IVW	citrate	HMDB0000094	3-(4-hydroxyphenyl)lactate	HMDB0000755	met-d-Citrate	M32197	11:13111524-13611524	-0.432356417950535	0.624514825928549	0.488744120386506	1.0
MR-IVW	citrate	HMDB0000094	3-(4-hydroxyphenyl)lactate	HMDB0000755	met-d-Citrate	M32197	11:61356683-61856683	-0.332541010755467	0.508592134096596	0.513210927875974	1.0
MR-IVW	citrate	HMDB0000094	3-(4-hydroxyphenyl)lactate	HMDB0000755	met-d-Citrate	M32197	12:20812570-21569526	-0.607491312692734	0.493586691562843	0.218409186619238	1.0
MR-IVW	citrate	HMDB0000094	3-(4-hydroxyphenyl)lactate	HMDB0000755	met-d-Citrate	M32197	12:120844110-121665390	0.953558119732699	0.381423247893078	0.012419330651552	1.0
MR-IVW	citrate	HMDB0000094	3-(4-hydroxyphenyl)lactate	HMDB0000755	met-d-Citrate	M32197	14:55030981-55530981	0.236733153068415	0.683895775530988	0.729227098416633	1.0
MR-IVW	citrate	HMDB0000094	3-(4-hydroxyphenyl)lactate	HMDB0000755	met-d-Citrate	M32197	14:102387585-102887585	-1.43321628112398e-308	0.641358703740758	1.0	1.0
MR-IVW	citrate	HMDB0000094	3-(4-hydroxyphenyl)lactate	HMDB0000755	met-d-Citrate	M32197	15:42429423-42929423	-0.879250412553767	0.608286448936568	0.148330251784506	1.0
MR-IVW	citrate	HMDB0000094	3-(4-hydroxyphenyl)lactate	HMDB0000755	met-d-Citrate	M32197	15:43028726-45186579	0.259296958947413	0.601568944758005	0.666443297771755	1.0
MR-IVW	citrate	HMDB0000094	3-(4-hydroxyphenyl)lactate	HMDB0000755	met-d-Citrate	M32197	17:6092241-7020419	-0.0424033234830148	0.0947075841351895	0.654348854076119	6.0
MR-IVW	citrate	HMDB0000094	3-(4-hydroxyphenyl)lactate	HMDB0000755	met-d-Citrate	M32197	17:57343504-58184169	-0.833137042666589	0.515030171830255	0.105738681329251	1.0
MR-IVW	citrate	HMDB0000094	3-(4-hydroxyphenyl)lactate	HMDB0000755	met-d-Citrate	M32197	22:18883605-19740639	-0.210896813091942	0.184847958791438	0.253903035771838	2.0
MR-IVW	leucine	HMDB0000687	arachidonate (20:4n6)	HMDB0001043	met-d-Leu	M01110	2:27480940-28253616	0.125609904252826	0.334959744674207	0.707660466654556	1.0
MR-IVW	leucine	HMDB0000687	arachidonate (20:4n6)	HMDB0001043	met-d-Leu	M01110	2:64975088-65475088	0.745069864143119	0.716413330906848	0.298339900661965	1.0
MR-IVW	leucine	HMDB0000687	arachidonate (20:4n6)	HMDB0001043	met-d-Leu	M01110	2:165251927-165751927	0.0399248934676797	0.499061168346003	0.936237255972026	1.0
MR-IVW	leucine	HMDB0000687	arachidonate (20:4n6)	HMDB0001043	met-d-Leu	M01110	3:135548658-136048658	0.583653428814906	0.72261853091369	0.419267732920391	1.0
MR-IVW	leucine	HMDB0000687	arachidonate (20:4n6)	HMDB0001043	met-d-Leu	M01110	4:88670985-89475171	0.18108750477926	0.225257148703302	0.421446312461609	2.0
MR-IVW	leucine	HMDB0000687	arachidonate (20:4n6)	HMDB0001043	met-d-Leu	M01110	8:76204025-76704025	0.272160100164186	0.707616260426883	0.700522394103849	1.0
MR-IVW	leucine	HMDB0000687	arachidonate (20:4n6)	HMDB0001043	met-d-Leu	M01110	12:56220625-57115338	0.351405344197248	0.409354794347279	0.390651146668599	2.0
MR-IVW	leucine	HMDB0000687	arachidonate (20:4n6)	HMDB0001043	met-d-Leu	M01110	12:111660219-112160219	-0.526542127223966	0.676982735002241	0.436700030722757	1.0
MR-IVW	leucine	HMDB0000687	arachidonate (20:4n6)	HMDB0001043	met-d-Leu	M01110	16:69315747-70908300	-0.0157880757839518	0.268397288327204	0.953092667147444	1.0
MR-IVW	leucine	HMDB0000687	arachidonate (20:4n6)	HMDB0001043	met-d-Leu	M01110	16:71899923-72399923	0.308659606322646	0.428693897670341	0.471524995558502	1.0
MR-IVW	leucine	HMDB0000687	arachidonate (20:4n6)	HMDB0001043	met-d-Leu	M01110	19:49054215-49554215	1.08677614866989	0.652065689201931	0.0955807045456283	1.0
MR-IVW	leucine	HMDB0000687	arachidonate (20:4n6)	HMDB0001043	met-d-Leu	M01110	22:18665282-19165282	-1.12759820792974	0.686927643911224	0.100691710387717	1.0
MR-IVW	guanidinoacetate	HMDB0000128	acetone	HMDB0001659	GCST90200384	met-d-Acetone	6:131647278-132147278	0.0047366284670003	0.0441162744132119	0.914497897483533	1.0
MR-IVW	guanidinoacetate	HMDB0000128	acetone	HMDB0001659	GCST90200384	met-d-Acetone	11:64893892-65393892	-0.0543988114601418	0.0311613436775521	0.0808605632678375	1.0
MR-IVW	guanidinoacetate	HMDB0000128	acetone	HMDB0001659	GCST90200384	met-d-Acetone	12:101043-601043	-0.0544233526599282	0.0389415336492844	0.162243517310374	1.0
MR-IVW	guanidinoacetate	HMDB0000128	acetone	HMDB0001659	GCST90200384	met-d-Acetone	14:100558168-101058168	-0.0477178034954744	0.0410897600074735	0.245517295740759	1.0
MR-IVW	guanidinoacetate	HMDB0000128	acetone	HMDB0001659	GCST90200384	met-d-Acetone	20:61898912-62398912	0.0390881223450105	0.0362019203082581	0.280264609306225	1.0
MR-IVW	glutamate	HMDB0000148	alpha-aminoadipic acid	HMDB0000510	bioa_007	bioa_025	12:121174861-121674861	-0.0245511679953979	0.238360854324251	0.917962970954414	1.0
MR-IVW	1-methylxanthine	HMDB0010738	n-acetylornithine	HMDB0003357	M34389	M15630	8:18010431-18510431	0.0053342900852072	0.0573436184159795	0.925885085858513	1.0
MR-IVW	creatine	HMDB0000064	threonine	HMDB0000167	GCST90200323	M01284	2:211290507-211790507	-0.28810340348227	0.122345280930826	0.0185307470070743	1.0
MR-IVW	creatine	HMDB0000064	threonine	HMDB0000167	GCST90200323	M01284	15:45404327-45904327	-0.308569915549005	0.16831086302673	0.0667530151696342	1.0
MR-IVW	n-acetylornithine	HMDB0003357	glucose	HMDB0000122	M15630	M20489	2:73124156-74349562	-0.015911759087536	0.025048649027267	0.525275666471155	2.0
MR-IVW	glycohyocholate	HMDB0000138	leucine	HMDB0000687	GCST90199935	bioa_011	10:45742470-46242470	0.0706826497006937	0.0524352000746973	0.177658382605563	1.0
MR-IVW	glycohyocholate	HMDB0000138	leucine	HMDB0000687	GCST90199935	bioa_011	17:28409010-28909010	-0.0179106415149561	0.0435782031994062	0.681072534701923	1.0
MR-IVW	n-acetyl-aspartyl-glutamate (naag)	HMDB0001067	taurochenodeoxycholate	HMDB0000951	GCST90200684	GCST90200337	11:45663099-50986366	-0.0132645553154064	0.0210088501579111	0.52779247872967	10.0
MR-IVW	n-acetyl-aspartyl-glutamate (naag)	HMDB0001067	taurochenodeoxycholate	HMDB0000951	GCST90200684	GCST90200337	11:54602007-58367668	0.009460645784642	0.0261097350488039	0.717096700142204	11.0
MR-IVW	glycine	HMDB0000123	valine	HMDB0000883	met-d-Gly	GCST90200442	1:11606378-12106378	0.150005585051106	0.659025932480335	0.819943909104346	1.0
MR-IVW	glycine	HMDB0000123	valine	HMDB0000883	met-d-Gly	GCST90200442	1:75982013-76482013	0.360318771891731	0.372810711133176	0.333797777032739	1.0
MR-IVW	glycine	HMDB0000123	valine	HMDB0000883	met-d-Gly	GCST90200442	1:120004506-120504506	-0.677936219138313	0.715654555498706	0.34348830926111	2.0
MR-IVW	glycine	HMDB0000123	valine	HMDB0000883	met-d-Gly	GCST90200442	1:151589838-152089838	0.816133666978158	0.722963508881412	0.258951597812781	1.0
MR-IVW	glycine	HMDB0000123	valine	HMDB0000883	met-d-Gly	GCST90200442	2:165276338-165776338	-0.57153299801504	0.59339489543134	0.335468274820959	1.0
MR-IVW	glycine	HMDB0000123	valine	HMDB0000883	met-d-Gly	GCST90200442	2:208538752-212979649	-0.0293439380654654	0.0271646508246415	0.280041947005224	61.0
MR-IVW	glycine	HMDB0000123	valine	HMDB0000883	met-d-Gly	GCST90200442	2:226790540-227290540	0.272072997619517	0.658771446467405	0.679606179741721	1.0
MR-IVW	glycine	HMDB0000123	valine	HMDB0000883	met-d-Gly	GCST90200442	3:12110357-12610357	-0.155084619626727	0.671427990185616	0.817332442635714	1.0
MR-IVW	glycine	HMDB0000123	valine	HMDB0000883	met-d-Gly	GCST90200442	3:48534270-49826414	-0.628312882443129	0.602774124897747	0.297240771101067	1.0
MR-IVW	glycine	HMDB0000123	valine	HMDB0000883	met-d-Gly	GCST90200442	3:125116791-126249375	-0.0695213929428457	0.181847043141843	0.702233681770577	5.0
MR-IVW	glycine	HMDB0000123	valine	HMDB0000883	met-d-Gly	GCST90200442	4:102676923-103438709	-1.24877782977098	0.561316868089357	0.0260994463883631	1.0
MR-IVW	glycine	HMDB0000123	valine	HMDB0000883	met-d-Gly	GCST90200442	5:90005685-90505685	-0.274878207753069	0.558899575911274	0.622846320430928	1.0
MR-IVW	glycine	HMDB0000123	valine	HMDB0000883	met-d-Gly	GCST90200442	5:131427047-131927047	0.437373400534454	0.644408646788831	0.497314933590489	1.0
MR-IVW	glycine	HMDB0000123	valine	HMDB0000883	met-d-Gly	GCST90200442	6:131620261-132120261	0.646750916939228	0.729923445073512	0.375588924701398	1.0
MR-IVW	glycine	HMDB0000123	valine	HMDB0000883	met-d-Gly	GCST90200442	6:160518860-161018860	-0.360290692505965	0.633512154149709	0.569546536941423	1.0
MR-IVW	glycine	HMDB0000123	valine	HMDB0000883	met-d-Gly	GCST90200442	7:55560073-56715237	-0.0303706707592727	0.255928013743105	0.905537754342514	2.0
MR-IVW	glycine	HMDB0000123	valine	HMDB0000883	met-d-Gly	GCST90200442	8:8915380-9434231	-0.174618670513274	0.221771235035656	0.431058301841309	2.0
MR-IVW	glycine	HMDB0000123	valine	HMDB0000883	met-d-Gly	GCST90200442	8:17169461-17669461	1.8473967497798	0.581614336885267	0.0014915322703165	1.0
MR-IVW	glycine	HMDB0000123	valine	HMDB0000883	met-d-Gly	GCST90200442	8:126212070-126756694	0.319866905681838	0.23513938537155	0.173725861209454	2.0
MR-IVW	glycine	HMDB0000123	valine	HMDB0000883	met-d-Gly	GCST90200442	9:5668443-7086536	0.133553260627038	0.16061951163739	0.405697779014251	4.0
MR-IVW	glycine	HMDB0000123	valine	HMDB0000883	met-d-Gly	GCST90200442	11:8005408-8505408	0.265985884915433	0.553121816180712	0.630600932250468	1.0
MR-IVW	glycine	HMDB0000123	valine	HMDB0000883	met-d-Gly	GCST90200442	12:115016-615016	0.983994232376241	0.627797621285759	0.117027087906549	1.0
MR-IVW	glycine	HMDB0000123	valine	HMDB0000883	met-d-Gly	GCST90200442	12:21136493-21636493	-0.400563205227928	0.6496735549613	0.537524499387562	1.0
MR-IVW	glycine	HMDB0000123	valine	HMDB0000883	met-d-Gly	GCST90200442	12:46468358-47667420	-0.184870440017348	0.327365118326468	0.572262544443767	2.0
MR-IVW	glycine	HMDB0000123	valine	HMDB0000883	met-d-Gly	GCST90200442	12:56615338-57115338	0.5117835821655	0.39295292059775	0.192778205872809	1.0
MR-IVW	glycine	HMDB0000123	valine	HMDB0000883	met-d-Gly	GCST90200442	12:57516305-58016305	-0.476319697365907	0.623776404692055	0.445101793517177	1.0
MR-IVW	glycine	HMDB0000123	valine	HMDB0000883	met-d-Gly	GCST90200442	12:59343804-59843804	0.489590588347522	0.668004420293628	0.463610156307521	1.0
MR-IVW	glycine	HMDB0000123	valine	HMDB0000883	met-d-Gly	GCST90200442	13:50472895-50972895	-0.280833177920614	0.684713184720983	0.681697989131964	1.0
MR-IVW	glycine	HMDB0000123	valine	HMDB0000883	met-d-Gly	GCST90200442	14:100551720-101051720	-0.192143572527723	0.685933216883082	0.77938548587102	1.0
MR-IVW	glycine	HMDB0000123	valine	HMDB0000883	met-d-Gly	GCST90200442	15:42451374-42951374	0.11180976383305	0.647452446381693	0.862893646561643	1.0
MR-IVW	glycine	HMDB0000123	valine	HMDB0000883	met-d-Gly	GCST90200442	15:43028726-44613739	0.16995062320482	0.47199063967582	0.718793275932041	1.0
MR-IVW	glycine	HMDB0000123	valine	HMDB0000883	met-d-Gly	GCST90200442	15:58180763-58713267	0.184906142289151	0.651160537553751	0.776437979416912	2.0
MR-IVW	glycine	HMDB0000123	valine	HMDB0000883	met-d-Gly	GCST90200442	16:79678196-80178196	0.021512501354096	0.644825532903696	0.973386120243492	1.0
MR-IVW	glycine	HMDB0000123	valine	HMDB0000883	met-d-Gly	GCST90200442	16:80626853-81422810	0.315804498515671	0.250922971576052	0.208185149700118	2.0
MR-IVW	glycine	HMDB0000123	valine	HMDB0000883	met-d-Gly	GCST90200442	17:45235982-45996386	0.0250908897428809	0.370090257858655	0.945947488897203	1.0
MR-IVW	glycine	HMDB0000123	valine	HMDB0000883	met-d-Gly	GCST90200442	19:17984588-18484588	-0.0308229643117481	0.458143324466963	0.946360394603848	1.0
MR-IVW	thyroxine	HMDB0000248	caffeine	HMDB0001847	GCST90200293	GCST90200436	2:234397317-234897317	-0.191402619801891	0.168528917742748	0.256071389347862	1.0
MR-IVW	thyroxine	HMDB0000248	caffeine	HMDB0001847	GCST90200293	GCST90200436	12:121166650-121666650	-0.230229113820491	0.185868285200433	0.215468440669794	1.0
MR-IVW	biliverdin	HMDB0001008	n-stearoyl-sphingosine (d18:1/18:0)*	HMDB0004950	GCST90200706	GCST90200341	2:233898737-234978158	0.0031145329537592	0.0256591459934487	0.903389260651832	4.0
MR-IVW	biliverdin	HMDB0001008	n-stearoyl-sphingosine (d18:1/18:0)*	HMDB0004950	GCST90200706	GCST90200341	12:21102315-21602315	-0.293160197431408	0.128410845246767	0.0224311767602336	1.0
MR-IVW	2-aminobutyrate	HMDB0000452	n-formylanthranilic acid	HMDB0004089	M32348	GCST90199960	2:64958074-65458074	-0.0457640743074235	0.120869658934296	0.704967585498496	1.0
MR-IVW	2-aminobutyrate	HMDB0000452	n-formylanthranilic acid	HMDB0004089	M32348	GCST90199960	4:88993818-89493818	0.129761446367401	0.152539205661706	0.394949340262327	1.0
MR-IVW	isoleucine	HMDB0000172	urea	HMDB0000294	met-d-Ile	M01670	2:27480940-28253174	0.591063145912897	0.351823301138629	0.0929573157274398	1.0
MR-IVW	isoleucine	HMDB0000172	urea	HMDB0000294	met-d-Ile	M01670	2:165251927-165751927	0.392807669377262	0.545566207468416	0.4715249955585	1.0
MR-IVW	isoleucine	HMDB0000172	urea	HMDB0000294	met-d-Ile	M01670	4:88890833-89475171	0.163058765213261	0.244588147819892	0.504985075093846	1.0
MR-IVW	isoleucine	HMDB0000172	urea	HMDB0000294	met-d-Ile	M01670	8:76193463-76693463	-0.847645606686276	0.688712055432598	0.218409186619241	1.0
MR-IVW	isoleucine	HMDB0000172	urea	HMDB0000294	met-d-Ile	M01670	12:56611458-57111458	-0.018680528682433	0.485693745743288	0.969319696640593	1.0
MR-IVW	isoleucine	HMDB0000172	urea	HMDB0000294	met-d-Ile	M01670	16:69865519-70914672	-0.878521050626313	0.33789271177935	0.0093223760474373	1.0
MR-IVW	isoleucine	HMDB0000172	urea	HMDB0000294	met-d-Ile	M01670	19:49069664-49569664	1.24444154949494	0.556723851089841	0.0253980459995362	1.0
MR-IVW	caffeine	HMDB0001847	kynurenine	HMDB0000684	M00569	M15140	7:17037106-17537106	-0.0743916728279487	0.133905011090308	0.578514721507945	1.0
MR-IVW	caffeine	HMDB0001847	kynurenine	HMDB0000684	M00569	M15140	15:74777880-75277880	0.0682564663668208	0.155128332651865	0.659937107321187	1.0
MR-IVW	choline phosphate	HMDB0001565	1,7-dimethylurate	HMDB0011103	GCST90200363	M34400	1:21573292-22142120	-0.321403892886013	0.142846174616006	0.0244489453100892	1.0
MR-IVW	choline phosphate	HMDB0001565	1,7-dimethylurate	HMDB0011103	GCST90200363	M34400	22:24245541-24745541	-0.246871990461685	0.210963337303621	0.241915356714958	1.0
MR-IVW	choline phosphate	HMDB0001565	valine	HMDB0000883	GCST90200363	met-d-Val	1:21573292-22142120	0.0443501923247252	0.0253496063904833	0.0801974349619724	2.0
MR-IVW	choline phosphate	HMDB0001565	valine	HMDB0000883	GCST90200363	met-d-Val	22:24245541-24745541	0.0148933144718779	0.0472047792164779	0.752378728060453	1.0
MR-IVW	acetone	HMDB0001659	phosphate	HMDB0001429	met-d-Acetone	GCST90200393	1:120074995-120574995	0.215703783160453	0.669948044190385	0.747474730516276	1.0
MR-IVW	acetone	HMDB0001659	phosphate	HMDB0001429	met-d-Acetone	GCST90200393	5:41206969-43455198	0.343711336467461	0.396127909142517	0.385570820075912	2.0
MR-IVW	acetone	HMDB0001659	phosphate	HMDB0001429	met-d-Acetone	GCST90200393	6:166522838-167022838	0.261511000887825	0.581652772455103	0.652998994241846	1.0
MR-IVW	acetone	HMDB0001659	phosphate	HMDB0001429	met-d-Acetone	GCST90200393	8:126241733-126741733	-0.313036253018663	0.606044137351667	0.605488583554181	1.0
MR-IVW	acetone	HMDB0001659	phosphate	HMDB0001429	met-d-Acetone	GCST90200393	10:135065795-135607239	0.342912021358717	0.337327183076626	0.309364624910418	2.0
MR-IVW	acetone	HMDB0001659	phosphate	HMDB0001429	met-d-Acetone	GCST90200393	11:116461180-116961180	-0.504240265860657	0.654788901908864	0.441252051021858	1.0
MR-IVW	acetone	HMDB0001659	phosphate	HMDB0001429	met-d-Acetone	GCST90200393	12:122365033-122865033	0.150138805918835	0.550114413391068	0.784912504009802	1.0
MR-IVW	acetone	HMDB0001659	phosphate	HMDB0001429	met-d-Acetone	GCST90200393	12:123068455-124007504	-0.101586499483897	0.635403605461777	0.872977871010961	1.0
MR-IVW	acetone	HMDB0001659	phosphate	HMDB0001429	met-d-Acetone	GCST90200393	13:42058883-42558883	-0.282270139472378	0.658769887056067	0.668301229368181	1.0
MR-IVW	acetone	HMDB0001659	phosphate	HMDB0001429	met-d-Acetone	GCST90200393	17:6935779-7435779	1.66832110793414	0.480528411882321	0.0005168909049711	1.0
MR-IVW	acetone	HMDB0001659	phosphate	HMDB0001429	met-d-Acetone	GCST90200393	19:45929043-46429043	0.778834488902197	0.64538774081365	0.227520777303975	1.0
MR-IVW	phenylpyruvate	HMDB0000205	hippurate	HMDB0000714	GCST90200365	GCST90199624	9:131315554-131815554	-0.0437650840347435	0.130908676658145	0.738139856492415	1.0
MR-IVW	phenylpyruvate	HMDB0000205	hippurate	HMDB0000714	GCST90200365	GCST90199624	16:58503995-59003995	0.106115899170422	0.15884392526541	0.504100813082456	1.0
MR-IVW	aspartate	HMDB0000191	guanidinoacetate	HMDB0000128	GCST90200370	GCST90200384	3:56598999-57098999	-0.134386836055734	0.118241606937228	0.255728795009279	1.0
MR-IVW	aspartate	HMDB0000191	guanidinoacetate	HMDB0000128	GCST90200370	GCST90200384	5:36388589-36888589	-0.183456507380723	0.177260690716184	0.30069079866416	1.0
MR-IVW	n-acetylglucosaminylasparagine	HMDB0000489	cortisol	HMDB0000063	GCST90200316	GCST90200378	4:178111987-178611987	-0.115667547855473	0.110411638507934	0.294821620988404	1.0
MR-IVW	n-acetylglucosaminylasparagine	HMDB0000489	cortisol	HMDB0000063	GCST90200316	GCST90200378	6:167457759-167966043	-0.0057578003274808	0.0599452612930203	0.923480093662032	4.0
MR-IVW	n-acetylglucosaminylasparagine	HMDB0000489	cortisol	HMDB0000063	GCST90200316	GCST90200378	14:94594947-95094947	-0.1036190805518	0.129618665343455	0.424049926510553	1.0
MR-IVW	n-acetylglucosaminylasparagine	HMDB0000489	cortisol	HMDB0000063	GCST90200316	GCST90200378	17:64055051-64555051	0.0166795310810163	0.127600334729932	0.895999195300434	1.0
MR-IVW	5,6-dihydrothymine	HMDB0000079	glycohyocholate	HMDB0000138	GCST90200339	GCST90199935	22:50721854-51221854	-0.0528438423510494	0.172830199342201	0.759790555620645	1.0
MR-IVW	eicosapentaenoate (epa; 20:5n3)	HMDB0001999	bilirubin (z,z)	HMDB0000054	M18467	GCST90200704	11:61330635-61830635	0.234111575726343	0.098728996777578	0.0177278205261427	1.0
MR-IVW	1-stearoyl-2-oleoyl-gps (18:0/18:1)	HMDB0010163	aspartate	HMDB0000191	GCST90199652	GCST90200370	3:56598999-57098999	1.1078176190294	0.130311974478956	1.87523416144919e-17	1.0
MR-IVW	guanidinoacetate	HMDB0000128	arachidonate (20:4n6)	HMDB0001043	GCST90200384	M01110	6:131647278-132147278	0.132902796076993	0.173795964100683	0.444446702634925	1.0
MR-IVW	guanidinoacetate	HMDB0000128	arachidonate (20:4n6)	HMDB0001043	GCST90200384	M01110	12:101043-601043	0.0123028108676593	0.153785135845743	0.936237255972026	1.0
MR-IVW	n-stearoyl-sphingosine (d18:1/18:0)*	HMDB0004950	taurochenodeoxycholate	HMDB0000951	GCST90200341	GCST90200337	10:64645010-65401382	-0.462474196081675	0.169138777141498	0.0062515262244679	1.0
MR-IVW	n-stearoyl-sphingosine (d18:1/18:0)*	HMDB0004950	taurochenodeoxycholate	HMDB0000951	GCST90200341	GCST90200337	14:63982220-64482220	0.0204656482487753	0.156565295587274	0.895999676305381	1.0
MR-IVW	n-stearoyl-sphingosine (d18:1/18:0)*	HMDB0004950	taurochenodeoxycholate	HMDB0000951	GCST90200341	GCST90200337	18:55052269-55552269	-0.185548366078109	0.17347100761783	0.284789592348699	1.0
MR-IVW	n-stearoyl-sphingosine (d18:1/18:0)*	HMDB0004950	taurochenodeoxycholate	HMDB0000951	GCST90200341	GCST90200337	19:8013648-8513648	-0.021901620391177	0.10463165785803	0.834197531402004	1.0
MR-IVW	creatinine	HMDB0000562	phosphate	HMDB0001429	M00513	M11438	7:23845366-24345366	0.0668089725061076	0.17370332851588	0.70052239410385	1.0
MR-IVW	1-methylurate	HMDB0003099	isoursodeoxycholate	HMDB0000686	M34395	GCST90199892	8:18010431-18510431	0.116872268586843	0.0905034814065521	0.196580050426125	1.0
MR-IVW	sphingosine 1-phosphate	HMDB0000277	n-palmitoyl-sphinganine (d18:0/16:0)	HMDB11760	GCST90199657	GCST90200064	17:74160792-74684003	0.0984484248624014	0.119047576789441	0.408255730639572	2.0
MR-IVW	kynurenate	HMDB0000715	myo-inositol	HMDB0000211	GCST90200454	GCST90200401	1:241463402-241963402	-0.0314846676012311	0.0523358794973308	0.547448030277884	1.0
MR-IVW	kynurenate	HMDB0000715	myo-inositol	HMDB0000211	GCST90200454	GCST90200401	4:170711647-171211647	0.195111573995822	0.133265571451784	0.14317185308317	1.0
MR-IVW	kynurenate	HMDB0000715	myo-inositol	HMDB0000211	GCST90200454	GCST90200401	16:58517848-59017848	0.130638791494575	0.152558805866941	0.391822125124499	1.0
MR-IVW	asparagine	HMDB0000168	creatinine	HMDB0000562	bioa_003	GCST90200366	2:27480940-27980940	0.416001629814747	0.33701183253215	0.217060272694223	1.0
MR-IVW	asparagine	HMDB0000168	creatinine	HMDB0000562	bioa_003	GCST90200366	4:178111051-178611051	-0.225044267382897	0.287377910443034	0.433571199195582	1.0
MR-IVW	asparagine	HMDB0000168	creatinine	HMDB0000562	bioa_003	GCST90200366	7:97252737-97752737	-0.25652677180646	0.232561746592956	0.270006316501842	1.0
MR-IVW	asparagine	HMDB0000168	creatinine	HMDB0000562	bioa_003	GCST90200366	11:61853420-62353420	-0.158815484488958	0.191496225441033	0.406912028150641	1.0
MR-IVW	asparagine	HMDB0000168	creatinine	HMDB0000562	bioa_003	GCST90200366	12:46900176-47400176	-0.191410453143336	0.326159185754369	0.557296349402418	1.0
MR-IVW	asparagine	HMDB0000168	creatinine	HMDB0000562	bioa_003	GCST90200366	14:103514503-104812812	0.344571825235983	0.130800323197853	0.0084302350352709	4.0
MR-IVW	lactate	HMDB0000190	taurocholate	HMDB0000036	met-d-Lactate	GCST90200333	2:27348097-28101918	-1.48029569698619	0.662954311401255	0.0255570305363496	1.0
MR-IVW	lactate	HMDB0000190	taurocholate	HMDB0000036	met-d-Lactate	GCST90200333	6:135171067-135671067	-0.0212103564779928	0.511348841889084	0.966913850262906	1.0
MR-IVW	lactate	HMDB0000190	taurocholate	HMDB0000036	met-d-Lactate	GCST90200333	8:106333124-106833124	-0.0818425314581044	0.609253767393694	0.893139720070799	1.0
MR-IVW	lactate	HMDB0000190	taurocholate	HMDB0000036	met-d-Lactate	GCST90200333	9:4513176-5186407	0.435866599514633	0.43672760292658	0.318265533308861	1.0
MR-IVW	lactate	HMDB0000190	taurocholate	HMDB0000036	met-d-Lactate	GCST90200333	10:2727379-3389269	-0.141143671580188	0.265892604287987	0.595536848474606	2.0
MR-IVW	lactate	HMDB0000190	taurocholate	HMDB0000036	met-d-Lactate	GCST90200333	11:118839742-119339742	-0.315229377379142	0.671906604536737	0.638957747934855	1.0
MR-IVW	lactate	HMDB0000190	taurocholate	HMDB0000036	met-d-Lactate	GCST90200333	12:111682800-113133476	-0.376166408585998	0.441058257814655	0.393730076725192	1.0
MR-IVW	lactate	HMDB0000190	taurocholate	HMDB0000036	met-d-Lactate	GCST90200333	20:8379807-8879807	0.131377148254439	0.658001536503252	0.841745831786791	1.0
MR-IVW	lactate	HMDB0000190	taurocholate	HMDB0000036	met-d-Lactate	GCST90200333	22:21708872-22208872	0.435149664832978	0.704760186471047	0.53694217307386	1.0
MR-IVW	glucose	HMDB0000122	kynurenine	HMDB0000684	met-d-Glucose	M15140	2:165251927-165751927	0.655258590959349	0.69621225289431	0.346614432503052	1.0
MR-IVW	glucose	HMDB0000122	kynurenine	HMDB0000684	met-d-Glucose	M15140	2:169498833-170056652	-0.150567904470989	0.241273683817257	0.532591858149176	2.0
MR-IVW	glucose	HMDB0000122	kynurenine	HMDB0000684	met-d-Glucose	M15140	3:122819058-123319058	-0.0360174859371846	0.450218574214817	0.936237255972027	1.0
MR-IVW	glucose	HMDB0000122	kynurenine	HMDB0000684	met-d-Glucose	M15140	3:151951767-152451767	0.26927886858125	0.695637077168231	0.698684565645402	1.0
MR-IVW	glucose	HMDB0000122	kynurenine	HMDB0000684	met-d-Glucose	M15140	3:170377909-170877909	-0.443304216580491	0.377629517827825	0.240429857397095	1.0
MR-IVW	glucose	HMDB0000122	kynurenine	HMDB0000684	met-d-Glucose	M15140	4:185468314-185968314	0.329760125597483	0.687000261661429	0.631227393032448	1.0
MR-IVW	glucose	HMDB0000122	kynurenine	HMDB0000684	met-d-Glucose	M15140	5:95479406-95979406	-1.46183424568902e-308	0.698594632870847	1.0	1.0
MR-IVW	glucose	HMDB0000122	kynurenine	HMDB0000684	met-d-Glucose	M15140	6:7000270-7500270	-0.462198271896714	0.641942044300993	0.471524995558504	1.0
MR-IVW	glucose	HMDB0000122	kynurenine	HMDB0000684	met-d-Glucose	M15140	7:14801789-15301789	-0.724939724650285	0.456443530335363	0.112233142968295	1.0
MR-IVW	glucose	HMDB0000122	kynurenine	HMDB0000684	met-d-Glucose	M15140	7:43935955-44473721	0.0807028805425776	0.294320869950641	0.783930672244414	2.0
MR-IVW	glucose	HMDB0000122	kynurenine	HMDB0000684	met-d-Glucose	M15140	8:117934783-118434783	-0.317331817588739	0.57119727165973	0.578514721507945	1.0
MR-IVW	glucose	HMDB0000122	kynurenine	HMDB0000684	met-d-Glucose	M15140	9:21884068-22384068	-0.111263903483397	0.695399396771252	0.872881074217139	1.0
MR-IVW	glucose	HMDB0000122	kynurenine	HMDB0000684	met-d-Glucose	M15140	10:2888477-3388477	0.585277564024977	0.382681484170177	0.126162397742482	1.0
MR-IVW	glucose	HMDB0000122	kynurenine	HMDB0000684	met-d-Glucose	M15140	10:112762852-113262852	1.05474960650078	0.710341571725016	0.137583964946945	1.0
MR-IVW	glucose	HMDB0000122	kynurenine	HMDB0000684	met-d-Glucose	M15140	10:114504071-115004071	-0.625403272269594	0.484183178531298	0.196472605839388	1.0
MR-IVW	glucose	HMDB0000122	kynurenine	HMDB0000684	met-d-Glucose	M15140	12:111682800-112523499	-5.64317729541088	0.643852443100569	1.87264902852087e-18	1.0
MR-IVW	glucose	HMDB0000122	kynurenine	HMDB0000684	met-d-Glucose	M15140	12:121166650-121666650	-0.195508551114023	0.664729073787692	0.768668006560813	1.0
MR-IVW	glucose	HMDB0000122	kynurenine	HMDB0000684	met-d-Glucose	M15140	13:28213465-28721145	-0.297550225677098	0.714120541625031	0.676922239021378	1.0
MR-IVW	glucose	HMDB0000122	kynurenine	HMDB0000684	met-d-Glucose	M15140	17:43272775-44380160	-1.10500218383999	0.708334733230758	0.118759881189585	1.0
MR-IVW	glucose	HMDB0000122	kynurenine	HMDB0000684	met-d-Glucose	M15140	20:22311971-22811971	0.732259355095649	0.705138638240255	0.299055232507361	1.0
MR-IVW	adenosine	HMDB0000050	alanine	HMDB0000161	M00555	M32339	1:109564880-110064880	0.229485409296369	0.173852582800279	0.186835017986942	1.0
MR-IVW	adenosine	HMDB0000050	alanine	HMDB0000161	M00555	M32339	6:96128415-96628415	-0.170146262995293	0.180154866700899	0.344942578828616	1.0
MR-IVW	glycine	HMDB0000123	glycerol	HMDB0000131	met-d-Gly	GCST90200325	1:11606378-12106378	-0.799514863605937	0.657456242086561	0.223957069065298	1.0
MR-IVW	glycine	HMDB0000123	glycerol	HMDB0000131	met-d-Gly	GCST90200325	1:75982013-76482013	-0.900477807194321	0.371844246977659	0.0154500875422768	1.0
MR-IVW	glycine	HMDB0000123	glycerol	HMDB0000131	met-d-Gly	GCST90200325	1:120004506-120504506	0.0680035261532054	0.443966332733024	0.878262078276868	2.0
MR-IVW	glycine	HMDB0000123	glycerol	HMDB0000131	met-d-Gly	GCST90200325	1:151589838-152089838	0.0296213368958352	0.721359283881296	0.967245493920884	1.0
MR-IVW	glycine	HMDB0000123	glycerol	HMDB0000131	met-d-Gly	GCST90200325	2:165276338-165776338	-0.732836318919361	0.592011050401734	0.215762012593693	1.0
MR-IVW	glycine	HMDB0000123	glycerol	HMDB0000131	met-d-Gly	GCST90200325	2:208538752-212979649	-0.0124491608167997	0.0271152576653713	0.646147896747158	61.0
MR-IVW	glycine	HMDB0000123	glycerol	HMDB0000131	met-d-Gly	GCST90200325	2:226790540-227290540	0.764322505139747	0.657212103419919	0.244838868372943	1.0
MR-IVW	glycine	HMDB0000123	glycerol	HMDB0000131	met-d-Gly	GCST90200325	3:12110357-12610357	0.459954231172927	0.669869541271202	0.49231431136447	1.0
MR-IVW	glycine	HMDB0000123	glycerol	HMDB0000131	met-d-Gly	GCST90200325	3:48534270-49826414	0.799439255930907	0.601365674765047	0.183724960367403	1.0
MR-IVW	glycine	HMDB0000123	glycerol	HMDB0000131	met-d-Gly	GCST90200325	3:125116791-126249375	-0.175660866879007	0.164698460675419	0.2861703609166	5.0
MR-IVW	glycine	HMDB0000123	glycerol	HMDB0000131	met-d-Gly	GCST90200325	4:102676923-103438709	0.691861410228393	0.560144574814584	0.216775455254663	1.0
MR-IVW	glycine	HMDB0000123	glycerol	HMDB0000131	met-d-Gly	GCST90200325	5:90005685-90505685	0.925992379060917	0.557531747033652	0.0967378916976167	1.0
MR-IVW	glycine	HMDB0000123	glycerol	HMDB0000131	met-d-Gly	GCST90200325	5:131427047-131927047	0.0471698031509251	0.642946872551444	0.941515661231722	1.0
MR-IVW	glycine	HMDB0000123	glycerol	HMDB0000131	met-d-Gly	GCST90200325	6:131620261-132120261	-0.555983177237729	0.728256633807236	0.445198631506079	1.0
MR-IVW	glycine	HMDB0000123	glycerol	HMDB0000131	met-d-Gly	GCST90200325	6:160518860-161018860	0.0151688000314088	0.632070022624252	0.980853719889093	1.0
MR-IVW	glycine	HMDB0000123	glycerol	HMDB0000131	met-d-Gly	GCST90200325	7:55560073-56715237	0.21034324362292	0.255337287720008	0.410061251202862	2.0
MR-IVW	glycine	HMDB0000123	glycerol	HMDB0000131	met-d-Gly	GCST90200325	8:8915380-9434231	-0.419512328276593	0.221241532263909	0.0579371074690047	2.0
MR-IVW	glycine	HMDB0000123	glycerol	HMDB0000131	met-d-Gly	GCST90200325	8:17169461-17669461	1.41264329242811	0.580426371506271	0.0149411351792883	1.0
MR-IVW	glycine	HMDB0000123	glycerol	HMDB0000131	met-d-Gly	GCST90200325	8:126212070-126756694	0.309099263909798	0.234595947106969	0.187643804745942	2.0
MR-IVW	glycine	HMDB0000123	glycerol	HMDB0000131	met-d-Gly	GCST90200325	9:5668443-7086536	-0.114303520093596	0.163146104519846	0.483539824963699	4.0
MR-IVW	glycine	HMDB0000123	glycerol	HMDB0000131	met-d-Gly	GCST90200325	11:8005408-8505408	0.208192617067608	0.551854880347211	0.705980603924863	1.0
MR-IVW	glycine	HMDB0000123	glycerol	HMDB0000131	met-d-Gly	GCST90200325	12:115016-615016	0.140849114449397	0.626447610807004	0.822105444008829	1.0
MR-IVW	glycine	HMDB0000123	glycerol	HMDB0000131	met-d-Gly	GCST90200325	12:21136493-21636493	-0.113426753787571	0.648195686550692	0.861088714817847	1.0
MR-IVW	glycine	HMDB0000123	glycerol	HMDB0000131	met-d-Gly	GCST90200325	12:46468358-47667420	0.633423408774582	0.326587535408503	0.052437920464211	2.0
MR-IVW	glycine	HMDB0000123	glycerol	HMDB0000131	met-d-Gly	GCST90200325	12:56615338-57115338	0.55124136165156	0.392044268759074	0.159703584534498	1.0
MR-IVW	glycine	HMDB0000123	glycerol	HMDB0000131	met-d-Gly	GCST90200325	12:57516305-58016305	0.169899935740884	0.622363455066271	0.784859746314852	1.0
MR-IVW	glycine	HMDB0000123	glycerol	HMDB0000131	met-d-Gly	GCST90200325	12:59343804-59843804	-1.56643606846512	0.666270210734777	0.0187204056233922	1.0
MR-IVW	glycine	HMDB0000123	glycerol	HMDB0000131	met-d-Gly	GCST90200325	13:50472895-50972895	-0.405853738106736	0.683133542317811	0.552441216315001	1.0
MR-IVW	glycine	HMDB0000123	glycerol	HMDB0000131	met-d-Gly	GCST90200325	14:100551720-101051720	1.00820749754943	0.684271969487482	0.140642746478153	1.0
MR-IVW	glycine	HMDB0000123	glycerol	HMDB0000131	met-d-Gly	GCST90200325	15:42451374-42951374	-0.542813242030969	0.645939576273128	0.400713980424777	1.0
MR-IVW	glycine	HMDB0000123	glycerol	HMDB0000131	met-d-Gly	GCST90200325	15:43028726-44613739	-0.880890244705738	0.470811225153485	0.0613443619649461	1.0
MR-IVW	glycine	HMDB0000123	glycerol	HMDB0000131	met-d-Gly	GCST90200325	15:58180763-58713267	0.312565912301027	0.41040503202911	0.446296680199041	2.0
