## Supplementary material for "MR-link-2: pleiotropy robust *cis* Mendelian randomization validated in four independent gold-standard datasets of causality": Table S6 in tab separated txt.gz format: supplementary_table_6_regional_mr_results.txt (part 116 of 280)

method	exposure name	exposure hmdb_id	outcome name	outcome hmdb_id	exposure accession	outcome accession	associated region	alpha estimate	se(alpha)	P(alpha)	ivs in region
MR-IVW	glycine	HMDB0000123	glycerol	HMDB0000131	met-d-Gly	GCST90200325	16:79678196-80178196	0.820731592153337	0.643281906363242	0.202008344351734	1.0
MR-IVW	glycine	HMDB0000123	glycerol	HMDB0000131	met-d-Gly	GCST90200325	16:80626853-81422810	0.106021425255704	0.174130536306873	0.542616071107486	2.0
MR-IVW	glycine	HMDB0000123	glycerol	HMDB0000131	met-d-Gly	GCST90200325	17:45235982-45996386	0.361206549781028	0.369219331776017	0.327926937453963	1.0
MR-IVW	glycine	HMDB0000123	glycerol	HMDB0000131	met-d-Gly	GCST90200325	19:17984588-18484588	-0.762487142803606	0.457014814564843	0.0952347742441031	1.0
MR-IVW	acetylphosphate	HMDB0001494	ornithine	HMDB0000214	M15488	bioa_014	1:109564880-110064880	0.005762197396644	0.0847381970094886	0.945785634285966	1.0
MR-IVW	acetylphosphate	HMDB0001494	ornithine	HMDB0000214	M15488	bioa_014	6:96128415-96628415	-0.0603215350623302	0.0878042722886911	0.492082728425107	1.0
MR-IVW	5-oxoproline	HMDB0000267	inosine	HMDB0000195	GCST90200280	GCST90200394	8:144861615-145802337	-0.0050729308704308	0.0404220611872732	0.900128465482249	3.0
MR-IVW	5-oxoproline	HMDB0000267	inosine	HMDB0000195	GCST90200280	GCST90200394	12:56615338-57115338	-0.296483154111852	0.217238804761498	0.172322238265783	1.0
MR-IVW	asparagine	HMDB0000168	serotonin (5ht)	HMDB0000259	GCST90200452	M02342	11:61850353-62350353	0.0339092878159807	0.166463776551181	0.838585047747099	1.0
MR-IVW	asparagine	HMDB0000168	serotonin (5ht)	HMDB0000259	GCST90200452	M02342	14:103842789-104825326	-0.0808134088915031	0.150082045084221	0.590258451314774	1.0
MR-IVW	tryptophan	HMDB0000929	stearoyl sphingomyelin (d18:1/18:0)	HMDB0001348	GCST90200441	GCST90200335	4:156527528-157027528	0.144073550302271	0.15885344701324	0.364428522833463	1.0
MR-IVW	tryptophan	HMDB0000929	stearoyl sphingomyelin (d18:1/18:0)	HMDB0001348	GCST90200441	GCST90200335	6:111301079-112053797	0.208473485879805	0.165722571901062	0.208403779886974	1.0
MR-IVW	glutamate	HMDB0000148	phenylpyruvate	HMDB0000205	GCST90200412	GCST90200365	5:36388589-36888589	0.0209449045028169	0.155457112919694	0.892824500034212	1.0
MR-IVW	glutamate	HMDB0000148	creatine	HMDB0000064	bioa_007	M27718	12:121174861-121674861	0.153125093109048	0.333272261472636	0.64590425822615	1.0
MR-IVW	isoursodeoxycholate	HMDB0000686	valine	HMDB0000883	GCST90199892	met-d-Val	5:35715970-36215970	-0.125129398279178	0.0467198545853698	0.007399874500262	1.0
MR-IVW	citrulline	HMDB0000904	glycine	HMDB0000123	M02132	GCST90200707	10:97115163-97871266	-0.173415012359453	0.155785082657716	0.265636163475225	1.0
MR-IVW	stearoyl sphingomyelin (d18:1/18:0)	HMDB0001348	caffeine	HMDB0001847	GCST90200335	GCST90200436	8:113373776-113873776	-0.121225451895409	0.173519945233665	0.484786127108012	1.0
MR-IVW	stearoyl sphingomyelin (d18:1/18:0)	HMDB0001348	caffeine	HMDB0001847	GCST90200335	GCST90200436	11:61368608-61868608	0.40321106348115	0.185286644009987	0.0295442345786288	1.0
MR-IVW	stearoyl sphingomyelin (d18:1/18:0)	HMDB0001348	caffeine	HMDB0001847	GCST90200335	GCST90200436	14:63982386-64482386	-0.0673025386104087	0.115722885936967	0.56084715724914	1.0
MR-IVW	stearoyl sphingomyelin (d18:1/18:0)	HMDB0001348	caffeine	HMDB0001847	GCST90200335	GCST90200436	19:8013648-8513648	-0.0427273028840906	0.0959742799907255	0.656178589019156	1.0
MR-IVW	stearoyl sphingomyelin (d18:1/18:0)	HMDB0001348	caffeine	HMDB0001847	GCST90200335	GCST90200436	19:45165640-45665640	-0.31952733843971	0.171622206678708	0.0626303712040805	1.0
MR-IVW	retinol (vitamin a)	HMDB0000305	myo-inositol	HMDB0000211	GCST90200405	GCST90200401	18:28939457-29439457	0.274169376312063	0.162925676859081	0.0924161360231174	1.0
MR-IVW	retinol (vitamin a)	HMDB0000305	myo-inositol	HMDB0000211	GCST90200405	GCST90200401	20:38915692-39415692	-0.239097346860786	0.167942770671896	0.154538120280897	1.0
MR-IVW	creatinine	HMDB0000562	acetylphosphate	HMDB0001494	met-d-Creatinine	M15488	1:62775942-63275942	1.00108709911083	0.572049770920471	0.0801183137276338	1.0
MR-IVW	creatinine	HMDB0000562	acetylphosphate	HMDB0001494	met-d-Creatinine	M15488	1:78344069-78844069	0.11630168146029	0.620275634454893	0.851268623688208	1.0
MR-IVW	creatinine	HMDB0000562	acetylphosphate	HMDB0001494	met-d-Creatinine	M15488	1:150079982-151190625	-0.0686536630016709	0.583556135514203	0.906347316282193	1.0
MR-IVW	creatinine	HMDB0000562	acetylphosphate	HMDB0001494	met-d-Creatinine	M15488	1:212502129-213002129	-0.243565225291118	0.700250022711972	0.727970796961299	1.0
MR-IVW	creatinine	HMDB0000562	acetylphosphate	HMDB0001494	met-d-Creatinine	M15488	2:15538692-16038692	0.563305017712626	0.693298483338618	0.416504786576219	1.0
MR-IVW	creatinine	HMDB0000562	acetylphosphate	HMDB0001494	met-d-Creatinine	M15488	2:18426203-18926203	0.630728300744664	0.630728300744664	0.317310507862914	1.0
MR-IVW	creatinine	HMDB0000562	acetylphosphate	HMDB0001494	met-d-Creatinine	M15488	2:54331356-54831356	1.46476240410977e-308	0.704450949712331	1.0	1.0
MR-IVW	creatinine	HMDB0000562	acetylphosphate	HMDB0001494	met-d-Creatinine	M15488	2:73303397-74097901	-0.637760039692339	0.611186704705158	0.296726844041481	1.0
MR-IVW	creatinine	HMDB0000562	acetylphosphate	HMDB0001494	met-d-Creatinine	M15488	2:121056440-121556440	0.40515222391506	0.573965650546333	0.480261302753421	1.0
MR-IVW	creatinine	HMDB0000562	acetylphosphate	HMDB0001494	met-d-Creatinine	M15488	2:176734544-177234544	0.0959276331350883	0.6440855367642	0.881603999796927	1.0
MR-IVW	creatinine	HMDB0000562	acetylphosphate	HMDB0001494	met-d-Creatinine	M15488	2:211293055-211793055	0.0239960739582925	0.527913627082499	0.963745004895631	1.0
MR-IVW	creatinine	HMDB0000562	acetylphosphate	HMDB0001494	met-d-Creatinine	M15488	2:217394852-217894852	-0.366211591638923	0.53267140602025	0.491767700760522	1.0
MR-IVW	creatinine	HMDB0000562	acetylphosphate	HMDB0001494	met-d-Creatinine	M15488	2:220108198-220608198	0.0348777799001701	0.558044478402756	0.950164661941509	1.0
MR-IVW	creatinine	HMDB0000562	acetylphosphate	HMDB0001494	met-d-Creatinine	M15488	3:38187471-38687471	-0.0842170573918799	0.673736459135068	0.900523550339779	1.0
MR-IVW	creatinine	HMDB0000562	acetylphosphate	HMDB0001494	met-d-Creatinine	M15488	3:121465319-121965319	0.840150820199252	0.707495427536208	0.235030456586426	1.0
MR-IVW	creatinine	HMDB0000562	acetylphosphate	HMDB0001494	met-d-Creatinine	M15488	3:141462708-141962708	-0.125858992142194	0.578951363854109	0.827903407296467	1.0
MR-IVW	creatinine	HMDB0000562	acetylphosphate	HMDB0001494	met-d-Creatinine	M15488	3:185024780-185524780	0.922637578817676	0.641834837438382	0.150575972824846	1.0
MR-IVW	creatinine	HMDB0000562	acetylphosphate	HMDB0001494	met-d-Creatinine	M15488	4:76880934-77664144	-0.254847879704632	0.271837738351606	0.348501423761081	1.0
MR-IVW	creatinine	HMDB0000562	acetylphosphate	HMDB0001494	met-d-Creatinine	M15488	4:103323863-104102802	0.646154950731419	0.544130484826455	0.235030456586426	1.0
MR-IVW	creatinine	HMDB0000562	acetylphosphate	HMDB0001494	met-d-Creatinine	M15488	5:39144851-39644851	0.504234614837307	0.474573755140997	0.288008758003943	1.0
MR-IVW	creatinine	HMDB0000562	acetylphosphate	HMDB0001494	met-d-Creatinine	M15488	5:53045546-53835870	1.33327436926072	0.676026440751917	0.0485842439243546	1.0
MR-IVW	creatinine	HMDB0000562	acetylphosphate	HMDB0001494	met-d-Creatinine	M15488	5:176565124-177065124	0.271384857390991	0.384461881303902	0.480261302753421	1.0
MR-IVW	creatinine	HMDB0000562	acetylphosphate	HMDB0001494	met-d-Creatinine	M15488	6:43556335-44056335	0.243224574829352	0.540499055176348	0.652710440575846	1.0
MR-IVW	creatinine	HMDB0000562	acetylphosphate	HMDB0001494	met-d-Creatinine	M15488	6:108750742-109250742	0.215065942428334	0.688211015770673	0.754660563059687	1.0
MR-IVW	creatinine	HMDB0000562	acetylphosphate	HMDB0001494	met-d-Creatinine	M15488	6:133547208-134047208	0.426720275098495	0.620684036506901	0.491767700760522	1.0
MR-IVW	creatinine	HMDB0000562	acetylphosphate	HMDB0001494	met-d-Creatinine	M15488	6:160418389-160927934	0.814839163650384	0.40741958182519	0.0455002638963575	1.0
MR-IVW	creatinine	HMDB0000562	acetylphosphate	HMDB0001494	met-d-Creatinine	M15488	7:25488956-25988956	-0.0402698056898861	0.644316891038216	0.950164661941509	1.0
MR-IVW	creatinine	HMDB0000562	acetylphosphate	HMDB0001494	met-d-Creatinine	M15488	7:76984640-77791673	0.670078684239132	0.630662291048596	0.288008758003943	1.0
MR-IVW	creatinine	HMDB0000562	acetylphosphate	HMDB0001494	met-d-Creatinine	M15488	7:128492221-128992221	-0.480909364272678	0.641212485696908	0.453254704753739	1.0
MR-IVW	creatinine	HMDB0000562	acetylphosphate	HMDB0001494	met-d-Creatinine	M15488	7:151165041-151665041	-0.325420453604632	0.308293061309652	0.291171315245309	1.0
MR-IVW	creatinine	HMDB0000562	acetylphosphate	HMDB0001494	met-d-Creatinine	M15488	7:155370831-155870831	-0.506170364122763	0.614635442149073	0.410206998692262	1.0
MR-IVW	creatinine	HMDB0000562	acetylphosphate	HMDB0001494	met-d-Creatinine	M15488	8:8031142-9250941	-1.04313437166111	0.641928844099145	0.104162558830439	1.0
MR-IVW	creatinine	HMDB0000562	acetylphosphate	HMDB0001494	met-d-Creatinine	M15488	8:10561829-11945872	-0.288571758301915	0.65959259040439	0.661748776081764	1.0
MR-IVW	creatinine	HMDB0000562	acetylphosphate	HMDB0001494	met-d-Creatinine	M15488	8:19609539-20109539	-0.774519769311446	0.652227174157003	0.235030456586426	1.0
MR-IVW	creatinine	HMDB0000562	acetylphosphate	HMDB0001494	met-d-Creatinine	M15488	8:23527006-24027006	-0.322363597086417	0.573090839264743	0.573775403632732	1.0
MR-IVW	creatinine	HMDB0000562	acetylphosphate	HMDB0001494	met-d-Creatinine	M15488	9:71184707-71684707	-0.672482339373083	0.566300917366803	0.235030456586426	1.0
MR-IVW	creatinine	HMDB0000562	acetylphosphate	HMDB0001494	met-d-Creatinine	M15488	10:52398454-52898454	0.107262701147865	0.589944856313255	0.855725415320071	1.0
MR-IVW	creatinine	HMDB0000562	acetylphosphate	HMDB0001494	met-d-Creatinine	M15488	11:15629946-16129946	1.74074293341965	0.696297173367856	0.0124193306515518	1.0
MR-IVW	creatinine	HMDB0000562	acetylphosphate	HMDB0001494	met-d-Creatinine	M15488	11:30504837-31294673	-0.121680188684713	0.430505784026803	0.777449192499751	2.0
MR-IVW	creatinine	HMDB0000562	acetylphosphate	HMDB0001494	met-d-Creatinine	M15488	11:116373213-117240760	-0.0414315770968158	0.428980449118394	0.923058745237552	2.0
MR-IVW	creatinine	HMDB0000562	acetylphosphate	HMDB0001494	met-d-Creatinine	M15488	15:41118334-41871842	0.100553164990054	0.536283546613629	0.851268623688208	1.0
MR-IVW	creatinine	HMDB0000562	acetylphosphate	HMDB0001494	met-d-Creatinine	M15488	15:45400360-46179051	0.276154327679805	0.315604945919779	0.381573905705024	1.0
MR-IVW	creatinine	HMDB0000562	acetylphosphate	HMDB0001494	met-d-Creatinine	M15488	15:53700578-54200578	-0.797549301609819	0.574235497159068	0.164866539747908	1.0
MR-IVW	creatinine	HMDB0000562	acetylphosphate	HMDB0001494	met-d-Creatinine	M15488	15:76097375-76597375	-0.0358969536009191	0.57435125761474	0.950164661941509	1.0
MR-IVW	creatinine	HMDB0000562	acetylphosphate	HMDB0001494	met-d-Creatinine	M15488	16:20142332-21335139	-0.162818918602593	0.398456099174445	0.682815258642687	2.0
MR-IVW	creatinine	HMDB0000562	acetylphosphate	HMDB0001494	met-d-Creatinine	M15488	16:89453424-89953424	-1.09414544964836	0.625225971227636	0.0801183137276338	1.0
MR-IVW	creatinine	HMDB0000562	acetylphosphate	HMDB0001494	met-d-Creatinine	M15488	17:19176536-19724875	-0.359262171126848	0.685864144878529	0.600411028614906	1.0
MR-IVW	creatinine	HMDB0000562	acetylphosphate	HMDB0001494	met-d-Creatinine	M15488	17:37200083-37954217	0.266056513810788	0.472989357885848	0.573775403632732	1.0
MR-IVW	creatinine	HMDB0000562	acetylphosphate	HMDB0001494	met-d-Creatinine	M15488	17:58690466-59700441	0.724534064247019	0.580850014652475	0.212262377820937	2.0
MR-IVW	creatinine	HMDB0000562	acetylphosphate	HMDB0001494	met-d-Creatinine	M15488	19:32940263-33709298	-1.40807138978101e-308	0.59106892105482	1.0	1.0
MR-IVW	creatinine	HMDB0000562	acetylphosphate	HMDB0001494	met-d-Creatinine	M15488	20:32653904-33537782	-0.103072168843997	0.549718233834661	0.851268623688208	1.0
MR-IVW	creatinine	HMDB0000562	acetylphosphate	HMDB0001494	met-d-Creatinine	M15488	22:38345240-38845240	0.925531153205995	0.569557632742151	0.104162558830439	1.0
MR-IVW	asparagine	HMDB0000168	citrulline	HMDB0000904	GCST90200452	bioa_005	11:61850353-62350353	-0.0023045593551417	0.0720174798481968	0.97447205089863	1.0
MR-IVW	asparagine	HMDB0000168	citrulline	HMDB0000904	GCST90200452	bioa_005	14:103842789-104825326	0.0464257247670483	0.0649310835902783	0.474609043279702	1.0
MR-IVW	phosphoethanolamine	HMDB0000224	valine	HMDB0000883	GCST90200281	M01649	1:21573292-22073292	0.134919458364811	0.179892611153081	0.453254704753736	1.0
MR-IVW	n6,n6,n6-trimethyllysine	HMDB0001325	glucose	HMDB0000122	GCST90200344	M20489	11:64586385-65555309	1.18971339920383e-308	0.154352939900464	1.0	1.0
MR-IVW	4-methyl-2-oxopentanoate	HMDB0000695	kynurenine	HMDB0000684	M22116	bioa_027	4:88976422-89476422	-0.0219461961827162	0.0762020700788765	0.773346738667117	1.0
MR-IVW	4-methyl-2-oxopentanoate	HMDB0000695	kynurenine	HMDB0000684	M22116	bioa_027	13:48209901-48709901	0.0991624440044103	0.0880661136806476	0.260165519324493	1.0
MR-IVW	thyroxine	HMDB0000248	3-methyl-2-oxovalerate	HMDB0000491	GCST90200293	M15676	2:234397317-234897317	-0.0609326390674419	0.175181337318897	0.727970796961299	1.0
MR-IVW	uridine	HMDB0000296	n-formylanthranilic acid	HMDB0004089	M00606	GCST90199960	1:20665172-21165172	-0.449843386122602	0.177095932383918	0.0110817184450922	1.0
MR-IVW	uridine	HMDB0000296	n-formylanthranilic acid	HMDB0004089	M00606	GCST90199960	7:47852911-48352911	-0.0424000069834311	0.179047960570634	0.812805668975412	1.0
MR-IVW	uridine	HMDB0000296	n-formylanthranilic acid	HMDB0004089	M00606	GCST90199960	22:50721752-51221752	0.104467858736002	0.167995268510428	0.534040501257649	1.0
MR-IVW	valine	HMDB0000883	phenylalanine	HMDB0000159	M01649	GCST90200396	4:88976422-89476422	-0.227587580757546	0.149709481202991	0.128462014004353	1.0
MR-IVW	glucose	HMDB0000122	phosphate	HMDB0001429	met-d-Glucose	M11438	2:165251927-165751927	-0.214624255793827	0.697528831329942	0.758316473526291	1.0
MR-IVW	glucose	HMDB0000122	phosphate	HMDB0001429	met-d-Glucose	M11438	2:169498833-170056652	-0.106764384793808	0.168483960916176	0.526291739182737	2.0
MR-IVW	glucose	HMDB0000122	phosphate	HMDB0001429	met-d-Glucose	M11438	3:122819058-123319058	0.214780471450391	0.451038990045823	0.633938683881348	1.0
MR-IVW	glucose	HMDB0000122	phosphate	HMDB0001429	met-d-Glucose	M11438	3:151951767-152451767	0.158390864773739	0.69691980500447	0.820211678728458	1.0
MR-IVW	glucose	HMDB0000122	phosphate	HMDB0001429	met-d-Glucose	M11438	3:170377909-170877909	0.523812902108905	0.378309318189764	0.166170104682875	1.0
MR-IVW	glucose	HMDB0000122	phosphate	HMDB0001429	met-d-Glucose	M11438	4:185468314-185968314	0.131099342200084	0.688271546550458	0.848935998880552	1.0
MR-IVW	glucose	HMDB0000122	phosphate	HMDB0001429	met-d-Glucose	M11438	5:95479406-95979406	0.646003888542134	0.699837545920645	0.355967119733731	1.0
MR-IVW	glucose	HMDB0000122	phosphate	HMDB0001429	met-d-Glucose	M11438	6:7000270-7500270	-0.0306259051577362	0.643144008312472	0.962019851444416	1.0
MR-IVW	glucose	HMDB0000122	phosphate	HMDB0001429	met-d-Glucose	M11438	7:14801789-15301789	-0.105544330346593	0.457358764835242	0.817494086363383	1.0
MR-IVW	glucose	HMDB0000122	phosphate	HMDB0001429	met-d-Glucose	M11438	7:43935955-44473721	-0.302674749749528	0.282782646342596	0.284464430842363	2.0
MR-IVW	glucose	HMDB0000122	phosphate	HMDB0001429	met-d-Glucose	M11438	8:117934783-118434783	0.308133224237306	0.572247416440712	0.590258451314772	1.0
MR-IVW	glucose	HMDB0000122	phosphate	HMDB0001429	met-d-Glucose	M11438	9:21884068-22384068	0.0663502698157556	0.696677833065484	0.924125711867497	1.0
MR-IVW	glucose	HMDB0000122	phosphate	HMDB0001429	met-d-Glucose	M11438	10:2888477-3388477	-0.0294957908506275	0.38344528105816	0.938684739206776	1.0
MR-IVW	glucose	HMDB0000122	phosphate	HMDB0001429	met-d-Glucose	M11438	10:112762852-113262852	1.54163897513617	0.71152568083208	0.0302602800204717	1.0
MR-IVW	glucose	HMDB0000122	phosphate	HMDB0001429	met-d-Glucose	M11438	10:114504071-115004071	0.29853241332239	0.485115171648887	0.538300749018726	1.0
MR-IVW	glucose	HMDB0000122	phosphate	HMDB0001429	met-d-Glucose	M11438	12:111682800-112523499	-0.149627757125672	0.648386947544588	0.817494086363383	1.0
MR-IVW	glucose	HMDB0000122	phosphate	HMDB0001429	met-d-Glucose	M11438	12:121166650-121666650	-0.0512272323524463	0.665954020581808	0.938684739206776	1.0
MR-IVW	glucose	HMDB0000122	phosphate	HMDB0001429	met-d-Glucose	M11438	13:28213465-28721145	-0.165101175713869	0.71543842809344	0.817494086363383	1.0
MR-IVW	glucose	HMDB0000122	phosphate	HMDB0001429	met-d-Glucose	M11438	17:43272775-44380160	0.163788638218244	0.709750765612397	0.817494086363383	1.0
MR-IVW	glucose	HMDB0000122	phosphate	HMDB0001429	met-d-Glucose	M11438	20:22311971-22811971	1.26777343982194	0.706330916472222	0.072674128676893	1.0
MR-IVW	2-aminobutyrate	HMDB0000452	lactate	HMDB0000190	M32348	GCST90200408	2:64958074-65458074	-0.168534031945131	0.115723497397972	0.145295611878568	1.0
MR-IVW	2-aminobutyrate	HMDB0000452	lactate	HMDB0000190	M32348	GCST90200408	4:88993818-89493818	0.249587850014267	0.146043196947031	0.0874509159543793	1.0
MR-IVW	serine	HMDB0000187	ornithine	HMDB0000214	M32315	GCST90200404	1:119966025-120466025	-0.0412376601231761	0.0910048255583355	0.65045004260367	1.0
MR-IVW	serine	HMDB0000187	ornithine	HMDB0000214	M32315	GCST90200404	2:211323559-211823559	-0.319103125348196	0.121414246104211	0.0085833451470902	1.0
MR-IVW	serine	HMDB0000187	ornithine	HMDB0000214	M32315	GCST90200404	7:55822010-56322010	0.180194492412835	0.163525557449069	0.270490044735094	1.0
MR-IVW	bilirubin (z,z)	HMDB0000054	tryptophan	HMDB0000929	M27716	GCST90200441	2:234140469-234918570	0.0077195226319597	0.0365726467758053	0.832829788751454	1.0
MR-IVW	glycine	HMDB0000123	2-hydroxyphenylacetate	HMDB0000669	met-d-Gly	GCST90200369	1:11606378-12106378	0.746852699644257	0.688085311591397	0.277741378199179	1.0
MR-IVW	glycine	HMDB0000123	2-hydroxyphenylacetate	HMDB0000669	met-d-Gly	GCST90200369	1:75982013-76482013	-0.157786961660745	0.389296497773197	0.685247394786061	1.0
MR-IVW	glycine	HMDB0000123	2-hydroxyphenylacetate	HMDB0000669	met-d-Gly	GCST90200369	1:120004506-120504506	-1.04528689762134	0.46456754724888	0.0244475903608935	2.0
MR-IVW	glycine	HMDB0000123	2-hydroxyphenylacetate	HMDB0000669	met-d-Gly	GCST90200369	1:151589838-152089838	0.815415079135302	0.754898692855114	0.280068750840254	1.0
MR-IVW	glycine	HMDB0000123	2-hydroxyphenylacetate	HMDB0000669	met-d-Gly	GCST90200369	2:165276338-165776338	1.1769219633107	0.619493675889288	0.057457701510333	1.0
MR-IVW	glycine	HMDB0000123	2-hydroxyphenylacetate	HMDB0000669	met-d-Gly	GCST90200369	2:208538752-212979649	-0.0288358881143117	0.0276128865962139	0.296350789659953	61.0
MR-IVW	glycine	HMDB0000123	2-hydroxyphenylacetate	HMDB0000669	met-d-Gly	GCST90200369	2:226790540-227290540	-1.61024129303263	0.687628908289104	0.0191945914325208	1.0
MR-IVW	glycine	HMDB0000123	2-hydroxyphenylacetate	HMDB0000669	met-d-Gly	GCST90200369	3:12110357-12610357	0.195788395671722	0.701085273949631	0.780041664810142	1.0
MR-IVW	glycine	HMDB0000123	2-hydroxyphenylacetate	HMDB0000669	met-d-Gly	GCST90200369	3:48534270-49826414	-0.0652263544808035	0.629441157883854	0.917466298649569	1.0
MR-IVW	glycine	HMDB0000123	2-hydroxyphenylacetate	HMDB0000669	met-d-Gly	GCST90200369	3:125116791-126249375	-0.11335260605255	0.204891417064999	0.580104164471811	5.0
MR-IVW	glycine	HMDB0000123	2-hydroxyphenylacetate	HMDB0000669	met-d-Gly	GCST90200369	4:102676923-103438709	-0.88529990789498	0.586199095617925	0.130982810851847	1.0
MR-IVW	glycine	HMDB0000123	2-hydroxyphenylacetate	HMDB0000669	met-d-Gly	GCST90200369	5:90005685-90505685	-0.584044155815302	0.583557469250958	0.316907069301036	1.0
MR-IVW	glycine	HMDB0000123	2-hydroxyphenylacetate	HMDB0000669	met-d-Gly	GCST90200369	5:131427047-131927047	-1.07171043772994	0.672779718285583	0.111169412257969	1.0
MR-IVW	glycine	HMDB0000123	2-hydroxyphenylacetate	HMDB0000669	met-d-Gly	GCST90200369	6:131620261-132120261	0.0080124398926373	0.762202235477014	0.991612614022867	1.0
MR-IVW	glycine	HMDB0000123	2-hydroxyphenylacetate	HMDB0000669	met-d-Gly	GCST90200369	6:160518860-161018860	-1.18927969084567	0.661367569639341	0.0721432771624658	1.0
MR-IVW	glycine	HMDB0000123	2-hydroxyphenylacetate	HMDB0000669	met-d-Gly	GCST90200369	7:55560073-56715237	-0.0380580503650147	0.267231237372489	0.88675128770006	2.0
MR-IVW	glycine	HMDB0000123	2-hydroxyphenylacetate	HMDB0000669	met-d-Gly	GCST90200369	8:8915380-9434231	-0.0111035764677894	0.231578229525935	0.961758154584496	2.0
MR-IVW	glycine	HMDB0000123	2-hydroxyphenylacetate	HMDB0000669	met-d-Gly	GCST90200369	8:17169461-17669461	-0.408298679920086	0.607658905124845	0.501634094591307	1.0
MR-IVW	glycine	HMDB0000123	2-hydroxyphenylacetate	HMDB0000669	met-d-Gly	GCST90200369	8:126212070-126756694	0.350818022561045	0.245514707774573	0.153030569476924	2.0
MR-IVW	glycine	HMDB0000123	2-hydroxyphenylacetate	HMDB0000669	met-d-Gly	GCST90200369	9:5668443-7086536	-0.312223691794283	0.257502347957857	0.225317930311671	4.0
MR-IVW	glycine	HMDB0000123	2-hydroxyphenylacetate	HMDB0000669	met-d-Gly	GCST90200369	11:8005408-8505408	-0.486776463961986	0.577535548375667	0.399311732926819	1.0
MR-IVW	glycine	HMDB0000123	2-hydroxyphenylacetate	HMDB0000669	met-d-Gly	GCST90200369	12:115016-615016	0.248782165305839	0.655620379481474	0.704345785930451	1.0
MR-IVW	glycine	HMDB0000123	2-hydroxyphenylacetate	HMDB0000669	met-d-Gly	GCST90200369	12:21136493-21636493	-0.0746899399050293	0.678386329312687	0.912330529874952	1.0
MR-IVW	glycine	HMDB0000123	2-hydroxyphenylacetate	HMDB0000669	met-d-Gly	GCST90200369	12:46468358-47667420	0.486867424070729	0.341814362097016	0.154341678221631	2.0
MR-IVW	glycine	HMDB0000123	2-hydroxyphenylacetate	HMDB0000669	met-d-Gly	GCST90200369	12:56615338-57115338	0.245574997838701	0.410343099993552	0.549531307914218	1.0
MR-IVW	glycine	HMDB0000123	2-hydroxyphenylacetate	HMDB0000669	met-d-Gly	GCST90200369	12:57516305-58016305	0.406858142829819	0.651336372958071	0.532199911526375	1.0
MR-IVW	glycine	HMDB0000123	2-hydroxyphenylacetate	HMDB0000669	met-d-Gly	GCST90200369	12:59343804-59843804	-0.311766398199605	0.697525327643856	0.65490344659743	1.0
MR-IVW	glycine	HMDB0000123	2-hydroxyphenylacetate	HMDB0000669	met-d-Gly	GCST90200369	13:50472895-50972895	-0.910589145543987	0.714889280886972	0.202752563836498	1.0
MR-IVW	glycine	HMDB0000123	2-hydroxyphenylacetate	HMDB0000669	met-d-Gly	GCST90200369	14:100551720-101051720	-2.90025784564283	0.715459254342796	5.0413659375156e-05	1.0
MR-IVW	glycine	HMDB0000123	2-hydroxyphenylacetate	HMDB0000669	met-d-Gly	GCST90200369	15:42451374-42951374	-0.160665625768175	0.676050716205922	0.81215007359477	1.0
MR-IVW	glycine	HMDB0000123	2-hydroxyphenylacetate	HMDB0000669	met-d-Gly	GCST90200369	15:43028726-44613739	-0.268428816433833	0.492833839991442	0.585984676505464	1.0
MR-IVW	glycine	HMDB0000123	2-hydroxyphenylacetate	HMDB0000669	met-d-Gly	GCST90200369	15:58180763-58713267	0.677438720033984	0.382122480409176	0.0762566537935404	2.0
MR-IVW	glycine	HMDB0000123	2-hydroxyphenylacetate	HMDB0000669	met-d-Gly	GCST90200369	16:79678196-80178196	0.436181616883474	0.673290433913034	0.517091186638527	1.0
MR-IVW	glycine	HMDB0000123	2-hydroxyphenylacetate	HMDB0000669	met-d-Gly	GCST90200369	16:80626853-81422810	0.0841931878068875	0.237227380490716	0.722660748864007	2.0
MR-IVW	glycine	HMDB0000123	2-hydroxyphenylacetate	HMDB0000669	met-d-Gly	GCST90200369	17:45235982-45996386	-0.130339004702494	0.386435259076257	0.73590169879816	1.0
MR-IVW	glycine	HMDB0000123	2-hydroxyphenylacetate	HMDB0000669	met-d-Gly	GCST90200369	19:17984588-18484588	-0.541763810517699	0.478340217737556	0.257386063074454	1.0
MR-IVW	alanine	HMDB0000161	leucine	HMDB0000687	M32339	bioa_011	2:27480940-27980940	0.360727964199671	0.0384776495146312	6.91757697446204e-21	1.0
MR-IVW	alanine	HMDB0000161	leucine	HMDB0000687	M32339	bioa_011	12:46962370-47462370	0.278429821195382	0.0513613394568125	5.92665601309555e-08	1.0
MR-IVW	betaine	HMDB0000043	citrate	HMDB0000094	GCST90200425	GCST90200304	2:211290507-211790507	0.0042264515793037	0.103538828691691	0.967439421191768	1.0
MR-IVW	betaine	HMDB0000043	citrate	HMDB0000094	GCST90200425	GCST90200304	5:78081434-78907016	0.034878668915373	0.0691816212018555	0.614148309065952	2.0
MR-IVW	betaine	HMDB0000043	citrate	HMDB0000094	GCST90200425	GCST90200304	6:160264283-160825366	0.262822317903111	0.104513086495163	0.0119123173032753	2.0
MR-IVW	betaine	HMDB0000043	citrate	HMDB0000094	GCST90200425	GCST90200304	12:68601-568601	0.129583702204738	0.0759795921369287	0.0880999668383676	1.0
MR-IVW	betaine	HMDB0000043	citrate	HMDB0000094	GCST90200425	GCST90200304	17:17178278-17678278	-0.277510550007217	0.178258458803007	0.11952093319305	1.0
MR-IVW	betaine	HMDB0000043	citrate	HMDB0000094	GCST90200425	GCST90200304	21:44165982-44665982	0.252413765069431	0.178360273378638	0.157012648162814	1.0
MR-IVW	alanine	HMDB0000161	3-methyl-2-oxobutyrate	HMDB0000019	met-d-Ala	GCST90199677	1:206970800-207470800	0.215172137978248	0.355192093999408	0.544653613862218	1.0
MR-IVW	alanine	HMDB0000161	3-methyl-2-oxobutyrate	HMDB0000019	met-d-Ala	GCST90199677	2:27480940-28253616	1.28540526501286	0.43873896823096	0.0033921049369188	1.0
MR-IVW	alanine	HMDB0000161	3-methyl-2-oxobutyrate	HMDB0000019	met-d-Ala	GCST90199677	2:64970910-65916674	-0.178336757022727	0.298285397888159	0.549924740942079	2.0
MR-IVW	alanine	HMDB0000161	3-methyl-2-oxobutyrate	HMDB0000019	met-d-Ala	GCST90199677	2:211290507-211790507	-0.701803944404006	0.583858849255561	0.229359806987535	1.0
MR-IVW	alanine	HMDB0000161	3-methyl-2-oxobutyrate	HMDB0000019	met-d-Ala	GCST90199677	3:122879946-123379946	0.169766893581046	0.599257438019341	0.776950380195127	1.0
MR-IVW	alanine	HMDB0000161	3-methyl-2-oxobutyrate	HMDB0000019	met-d-Ala	GCST90199677	3:159754026-160551365	-0.349270035714864	0.415524012573297	0.400598289882571	1.0
MR-IVW	alanine	HMDB0000161	3-methyl-2-oxobutyrate	HMDB0000019	met-d-Ala	GCST90199677	4:88958565-89458565	-3.70439807490173	0.46796045362041	2.4517620710336506e-15	1.0
MR-IVW	alanine	HMDB0000161	3-methyl-2-oxobutyrate	HMDB0000019	met-d-Ala	GCST90199677	5:35692098-36469710	-0.625851023780654	0.52653216088006	0.234585969091789	1.0
MR-IVW	alanine	HMDB0000161	3-methyl-2-oxobutyrate	HMDB0000019	met-d-Ala	GCST90199677	6:20453952-20953952	-0.046429658218042	0.467455043967096	0.920880762791333	1.0
MR-IVW	alanine	HMDB0000161	3-methyl-2-oxobutyrate	HMDB0000019	met-d-Ala	GCST90199677	7:94972201-95472201	0.645790945787327	0.666056698572579	0.33225911130211	1.0
MR-IVW	alanine	HMDB0000161	3-methyl-2-oxobutyrate	HMDB0000019	met-d-Ala	GCST90199677	8:17128898-17669461	0.913404038185396	0.493122017383962	0.0639844654811557	1.0
MR-IVW	alanine	HMDB0000161	3-methyl-2-oxobutyrate	HMDB0000019	met-d-Ala	GCST90199677	8:49725746-50225746	-1.4340141380544	0.597600479848392	0.016412093858936	1.0
MR-IVW	alanine	HMDB0000161	3-methyl-2-oxobutyrate	HMDB0000019	met-d-Ala	GCST90199677	8:117935733-118435733	0.0635312714524459	0.535714890229276	0.905598942094877	1.0
MR-IVW	alanine	HMDB0000161	3-methyl-2-oxobutyrate	HMDB0000019	met-d-Ala	GCST90199677	8:145497920-145997920	0.278503300352041	0.477038855594216	0.559343570982327	1.0
MR-IVW	alanine	HMDB0000161	3-methyl-2-oxobutyrate	HMDB0000019	met-d-Ala	GCST90199677	9:4033137-4533137	0.173803629023185	0.553812697307465	0.753649348447965	1.0
MR-IVW	alanine	HMDB0000161	3-methyl-2-oxobutyrate	HMDB0000019	met-d-Ala	GCST90199677	11:8005408-8505408	0.28065875500841	0.323929724782988	0.38626061983218	1.0
MR-IVW	alanine	HMDB0000161	3-methyl-2-oxobutyrate	HMDB0000019	met-d-Ala	GCST90199677	12:4040249-4540249	-0.364405339991371	0.608344316317137	0.549165107798731	1.0
MR-IVW	alanine	HMDB0000161	3-methyl-2-oxobutyrate	HMDB0000019	met-d-Ala	GCST90199677	12:45894827-46394827	-0.374118513940245	0.64740071512165	0.563346610882697	1.0
MR-IVW	alanine	HMDB0000161	3-methyl-2-oxobutyrate	HMDB0000019	met-d-Ala	GCST90199677	12:46544011-47796599	-0.16167879000408	0.217880051521267	0.458054545728277	3.0
MR-IVW	alanine	HMDB0000161	3-methyl-2-oxobutyrate	HMDB0000019	met-d-Ala	GCST90199677	12:56109642-56609642	1.13401525839525	0.649978470295233	0.0810376871023852	1.0
MR-IVW	alanine	HMDB0000161	3-methyl-2-oxobutyrate	HMDB0000019	met-d-Ala	GCST90199677	12:56610577-57110577	0.220550873140161	0.236880970640261	0.351821487529929	1.0
MR-IVW	alanine	HMDB0000161	3-methyl-2-oxobutyrate	HMDB0000019	met-d-Ala	GCST90199677	12:59740767-60240767	-0.577106234401382	0.444119946436471	0.193793735497247	1.0
MR-IVW	alanine	HMDB0000161	3-methyl-2-oxobutyrate	HMDB0000019	met-d-Ala	GCST90199677	12:122367989-122867989	0.0369980315957705	0.556963585608672	0.947037000706322	1.0
MR-IVW	alanine	HMDB0000161	3-methyl-2-oxobutyrate	HMDB0000019	met-d-Ala	GCST90199677	12:132815816-133315816	0.136417620154203	0.660507570748542	0.836373395711577	1.0
MR-IVW	alanine	HMDB0000161	3-methyl-2-oxobutyrate	HMDB0000019	met-d-Ala	GCST90199677	16:69383883-70933639	0.0199021917869647	0.262701137678476	0.939610180536221	4.0
MR-IVW	alanine	HMDB0000161	3-methyl-2-oxobutyrate	HMDB0000019	met-d-Ala	GCST90199677	16:70994871-71494871	0.511213069889701	0.643141302603376	0.426689721375598	1.0
MR-IVW	alanine	HMDB0000161	3-methyl-2-oxobutyrate	HMDB0000019	met-d-Ala	GCST90199677	17:79391534-79891534	0.970961400109591	0.509298700592589	0.0565895835865964	1.0
MR-IVW	alanine	HMDB0000161	3-methyl-2-oxobutyrate	HMDB0000019	met-d-Ala	GCST90199677	21:32796216-33296216	-0.553689100611489	0.648751146402475	0.393399178983356	1.0
MR-IVW	alanine	HMDB0000161	3-methyl-2-oxobutyrate	HMDB0000019	met-d-Ala	GCST90199677	22:18934095-19434095	0.628415920525807	0.628387809771144	0.31728885936043	1.0
MR-IVW	cysteinylglycine	HMDB0000078	creatinine	HMDB0000562	GCST90200364	met-d-Creatinine	16:15885043-16385043	0.120984122330117	0.0412313221862463	0.003343256446541	1.0
MR-IVW	cysteinylglycine	HMDB0000078	creatinine	HMDB0000562	GCST90200364	met-d-Creatinine	16:89076223-90262231	-0.0924479716011231	0.0532236072831053	0.0823919275149371	2.0
MR-IVW	cysteinylglycine	HMDB0000078	creatinine	HMDB0000562	GCST90200364	met-d-Creatinine	19:52317323-52817323	0.0324009233960825	0.050118746991866	0.517966532340417	1.0
MR-IVW	ornithine	HMDB0000214	histidine	HMDB0000177	bioa_014	M00059	2:219037276-219805573	-0.5875950403663	0.320506385654345	0.0667530151696336	1.0
MR-IVW	ornithine	HMDB0000214	histidine	HMDB0000177	bioa_014	M00059	4:144415809-145209327	-0.0240509415780579	0.288611298936703	0.933586496294757	1.0
MR-IVW	ornithine	HMDB0000214	histidine	HMDB0000177	bioa_014	M00059	6:131638147-132138147	-0.0649661413141776	0.259864565256715	0.802587348634156	1.0
MR-IVW	ornithine	HMDB0000214	histidine	HMDB0000177	bioa_014	M00059	9:135887106-136387106	0.384945396342648	0.307956317074118	0.21129954733371	1.0
MR-IVW	ornithine	HMDB0000214	histidine	HMDB0000177	bioa_014	M00059	10:97138162-97638162	0.36396197732554	0.346630454595754	0.293718112751794	1.0
MR-IVW	ornithine	HMDB0000214	histidine	HMDB0000177	bioa_014	M00059	12:46964292-47464292	0.424272542630549	0.282848361753699	0.133614402537716	1.0
MR-IVW	ornithine	HMDB0000214	histidine	HMDB0000177	bioa_014	M00059	12:132819894-133319894	-0.450571708456456	0.370112474803517	0.223455369940966	1.0
MR-IVW	ornithine	HMDB0000214	histidine	HMDB0000177	bioa_014	M00059	16:68152686-68652686	0.448978231797912	0.316925810680878	0.156580407089633	1.0
MR-IVW	ornithine	HMDB0000214	histidine	HMDB0000177	bioa_014	M00059	19:12789284-13289284	-0.106792406079243	0.320377218237729	0.738882680363527	1.0
MR-IVW	mannose	HMDB0000169	docosahexaenoate (dha; 22:6n3)	HMDB0002183	M00584	GCST90199651	2:27182547-28770083	-0.0095309379752908	0.0709386389226579	0.893122118503601	1.0
MR-IVW	asparagine	HMDB0000168	acetoacetate	HMDB0000060	GCST90200452	GCST90200318	2:211293055-211793055	0.0635419453148655	0.197242680606659	0.747338232433044	1.0
MR-IVW	asparagine	HMDB0000168	acetoacetate	HMDB0000060	GCST90200452	GCST90200318	7:97139584-97639584	-0.0598945215364317	0.187811253789898	0.749796236472209	1.0
MR-IVW	asparagine	HMDB0000168	acetoacetate	HMDB0000060	GCST90200452	GCST90200318	11:61850353-62350353	0.256035593848204	0.151175835007221	0.0903360357466819	1.0
MR-IVW	asparagine	HMDB0000168	acetoacetate	HMDB0000060	GCST90200452	GCST90200318	14:103842789-104825326	-0.0431819436854551	0.0458651020488068	0.346449246472606	2.0
MR-IVW	glutamine	HMDB0000641	alpha-aminoadipic acid	HMDB0000510	met-d-Gln	bioa_025	1:213912734-214412734	-0.570452496463227	0.416388683549797	0.17068690164393	1.0
MR-IVW	glutamine	HMDB0000641	alpha-aminoadipic acid	HMDB0000510	met-d-Gln	bioa_025	2:26939063-28767861	-0.0301233578677509	0.15061678933876	0.8414805811218	1.0
MR-IVW	glutamine	HMDB0000641	alpha-aminoadipic acid	HMDB0000510	met-d-Gln	bioa_025	2:190998205-192033792	-0.151381746150765	0.187818543611369	0.420242849100123	1.0
MR-IVW	glutamine	HMDB0000641	alpha-aminoadipic acid	HMDB0000510	met-d-Gln	bioa_025	2:211168890-211668890	0.992987756925024	0.496493878462509	0.0455002638963571	1.0
MR-IVW	glutamine	HMDB0000641	alpha-aminoadipic acid	HMDB0000510	met-d-Gln	bioa_025	3:38941335-39441335	-0.610338481120493	0.484011483838614	0.207308847148456	1.0
MR-IVW	glutamine	HMDB0000641	alpha-aminoadipic acid	HMDB0000510	met-d-Gln	bioa_025	3:52085887-52937605	-0.0072574509547063	0.518389353907913	0.988829981037245	1.0
MR-IVW	glutamine	HMDB0000641	alpha-aminoadipic acid	HMDB0000510	met-d-Gln	bioa_025	3:121763465-122263465	0.581595429725924	0.534554622909857	0.276595107534043	1.0
MR-IVW	glutamine	HMDB0000641	alpha-aminoadipic acid	HMDB0000510	met-d-Gln	bioa_025	3:159689586-160441236	0.447965039425339	0.279279949766421	0.108714052601948	1.0
MR-IVW	glutamine	HMDB0000641	alpha-aminoadipic acid	HMDB0000510	met-d-Gln	bioa_025	4:17991903-18491903	-0.234368913367499	0.540020537713141	0.664288441052641	1.0
MR-IVW	glutamine	HMDB0000641	alpha-aminoadipic acid	HMDB0000510	met-d-Gln	bioa_025	5:55611894-56111894	-0.617857389997905	0.502731806344918	0.219071806019271	1.0
MR-IVW	glutamine	HMDB0000641	alpha-aminoadipic acid	HMDB0000510	met-d-Gln	bioa_025	5:127968645-128468645	-0.315713956190613	0.510038701438801	0.535916358885977	1.0
MR-IVW	glutamine	HMDB0000641	alpha-aminoadipic acid	HMDB0000510	met-d-Gln	bioa_025	6:20425792-20925792	0.344662102728133	0.458327264266137	0.452051058788009	1.0
MR-IVW	glutamine	HMDB0000641	alpha-aminoadipic acid	HMDB0000510	met-d-Gln	bioa_025	6:56020405-56520405	0.357693235653506	0.516897739383683	0.488937328990436	1.0
MR-IVW	glutamine	HMDB0000641	alpha-aminoadipic acid	HMDB0000510	met-d-Gln	bioa_025	6:126492728-127693092	0.0598003186801259	0.355954277857912	0.866583279078838	1.0
MR-IVW	glutamine	HMDB0000641	alpha-aminoadipic acid	HMDB0000510	met-d-Gln	bioa_025	6:131635614-132135614	0.319081513886342	0.396867554585003	0.421396975009744	1.0
MR-IVW	glutamine	HMDB0000641	alpha-aminoadipic acid	HMDB0000510	met-d-Gln	bioa_025	7:72772933-73272933	-0.308729065489943	0.240818303814307	0.199842646226764	1.0
MR-IVW	glutamine	HMDB0000641	alpha-aminoadipic acid	HMDB0000510	met-d-Gln	bioa_025	8:17124777-17669461	-0.283928938113986	0.232612906939477	0.222234861839602	2.0
MR-IVW	glutamine	HMDB0000641	alpha-aminoadipic acid	HMDB0000510	met-d-Gln	bioa_025	8:126231747-126731747	-0.164238231180933	0.418975079543206	0.695058213802214	1.0
MR-IVW	glutamine	HMDB0000641	alpha-aminoadipic acid	HMDB0000510	met-d-Gln	bioa_025	9:4040541-4540541	0.637096782272486	0.356118939224417	0.0736148155550162	1.0
MR-IVW	glutamine	HMDB0000641	alpha-aminoadipic acid	HMDB0000510	met-d-Gln	bioa_025	9:21884172-22384172	0.94309935668304	0.492480081818815	0.0554925036106134	1.0
MR-IVW	glutamine	HMDB0000641	alpha-aminoadipic acid	HMDB0000510	met-d-Gln	bioa_025	10:22676227-23176227	1.02979015018772	0.5110621092743	0.0439046490753153	1.0
MR-IVW	glutamine	HMDB0000641	alpha-aminoadipic acid	HMDB0000510	met-d-Gln	bioa_025	10:98828483-99609412	-0.0248498252056744	0.147040385832395	0.865796641399117	1.0
MR-IVW	glutamine	HMDB0000641	alpha-aminoadipic acid	HMDB0000510	met-d-Gln	bioa_025	10:114535278-115035278	0.899655913123878	0.489741923311852	0.0662098953870559	1.0
MR-IVW	glutamine	HMDB0000641	alpha-aminoadipic acid	HMDB0000510	met-d-Gln	bioa_025	11:8005408-8505408	0.119001908326955	0.194130356161428	0.539876339721602	1.0
MR-IVW	glutamine	HMDB0000641	alpha-aminoadipic acid	HMDB0000510	met-d-Gln	bioa_025	11:18148958-18648958	1.0958405526518	0.418100172701946	0.0087672261962067	1.0
MR-IVW	glutamine	HMDB0000641	alpha-aminoadipic acid	HMDB0000510	met-d-Gln	bioa_025	11:73860169-74360169	0.230139111236222	0.388748498709833	0.553850588394166	1.0
MR-IVW	glutamine	HMDB0000641	alpha-aminoadipic acid	HMDB0000510	met-d-Gln	bioa_025	12:4051876-4551876	-0.549226253937452	0.412641813626933	0.183189010931388	1.0
MR-IVW	glutamine	HMDB0000641	alpha-aminoadipic acid	HMDB0000510	met-d-Gln	bioa_025	12:46377388-47736079	0.198906273293918	0.160108426792351	0.214117660950393	2.0
MR-IVW	glutamine	HMDB0000641	alpha-aminoadipic acid	HMDB0000510	met-d-Gln	bioa_025	12:55949170-57674145	-0.0526725023858178	0.0593816117826073	0.375069718515841	8.0
MR-IVW	glutamine	HMDB0000641	alpha-aminoadipic acid	HMDB0000510	met-d-Gln	bioa_025	12:57753270-58582050	-0.0786326287048107	0.289506249103541	0.785922344137205	2.0
MR-IVW	glutamine	HMDB0000641	alpha-aminoadipic acid	HMDB0000510	met-d-Gln	bioa_025	12:59330993-60240767	0.219738833350774	0.21774188824467	0.312892556617133	2.0
MR-IVW	glutamine	HMDB0000641	alpha-aminoadipic acid	HMDB0000510	met-d-Gln	bioa_025	12:121134495-121634495	0.169557417344353	0.516943345562054	0.742911662623476	1.0
MR-IVW	glutamine	HMDB0000641	alpha-aminoadipic acid	HMDB0000510	met-d-Gln	bioa_025	14:21242229-21782312	-0.225588840420099	0.33195034965061	0.496766579293671	3.0
MR-IVW	glutamine	HMDB0000641	alpha-aminoadipic acid	HMDB0000510	met-d-Gln	bioa_025	14:74940531-75440531	-0.648585349497709	0.481861329493096	0.17830251658215	1.0
MR-IVW	glutamine	HMDB0000641	alpha-aminoadipic acid	HMDB0000510	met-d-Gln	bioa_025	14:94594947-95094947	-0.274085263246412	0.461423002098339	0.552512112974321	1.0
MR-IVW	glutamine	HMDB0000641	alpha-aminoadipic acid	HMDB0000510	met-d-Gln	bioa_025	14:100545139-101045139	0.588775831624565	0.38356731701926	0.124783828038246	1.0
MR-IVW	glutamine	HMDB0000641	alpha-aminoadipic acid	HMDB0000510	met-d-Gln	bioa_025	16:70118909-70618909	-0.161024542251541	0.503201694536069	0.748968330553361	1.0
MR-IVW	glutamine	HMDB0000641	alpha-aminoadipic acid	HMDB0000510	met-d-Gln	bioa_025	17:6935779-7435779	0.255936289098836	0.530988151657337	0.629805946269894	1.0
MR-IVW	glutamine	HMDB0000641	alpha-aminoadipic acid	HMDB0000510	met-d-Gln	bioa_025	17:25345818-25845818	-0.0882195761229404	0.434579192723854	0.839135032211836	1.0
MR-IVW	glutamine	HMDB0000641	alpha-aminoadipic acid	HMDB0000510	met-d-Gln	bioa_025	18:31306350-31806350	0.750728959004801	0.522064644648678	0.15043405414369	1.0
MR-IVW	glutamine	HMDB0000641	alpha-aminoadipic acid	HMDB0000510	met-d-Gln	bioa_025	20:55862882-56362882	0.0341751842282417	0.495292525047002	0.944989619500898	1.0
MR-IVW	glutamine	HMDB0000641	alpha-aminoadipic acid	HMDB0000510	met-d-Gln	bioa_025	22:44074730-44574730	0.0089389199675693	0.425662855598716	0.983245655676505	1.0
MR-IVW	n-stearoyl-sphingosine (d18:1/18:0)*	HMDB0004950	valine	HMDB0000883	GCST90200341	GCST90200442	10:64645010-65401382	0.0372579181182486	0.167162744975052	0.823625710796895	1.0
MR-IVW	n-stearoyl-sphingosine (d18:1/18:0)*	HMDB0004950	valine	HMDB0000883	GCST90200341	GCST90200442	14:63982220-64482220	0.125708222858711	0.154658771124013	0.416326900752	1.0
MR-IVW	n-stearoyl-sphingosine (d18:1/18:0)*	HMDB0004950	valine	HMDB0000883	GCST90200341	GCST90200442	18:55052269-55552269	-0.151822850480388	0.171369326264534	0.375650144362566	1.0
MR-IVW	n-stearoyl-sphingosine (d18:1/18:0)*	HMDB0004950	valine	HMDB0000883	GCST90200341	GCST90200442	19:8013648-8513648	0.164467363183577	0.103345982946141	0.111514000347203	1.0
MR-IVW	uridine	HMDB0000296	2-aminobutyrate	HMDB0000452	GCST90200407	M32348	1:20666238-21166238	-0.0298676864160958	0.119470745664384	0.802587348634154	1.0
MR-IVW	uridine	HMDB0000296	2-aminobutyrate	HMDB0000452	GCST90200407	M32348	7:47877194-48377194	-0.0191666814786882	0.172500133308194	0.911528237909377	1.0
MR-IVW	uridine	HMDB0000296	2-aminobutyrate	HMDB0000452	GCST90200407	M32348	22:50686035-51186035	-0.198824312398424	0.178941881158583	0.266520525805013	1.0
MR-IVW	citrulline	HMDB0000904	phenylalanine	HMDB0000159	M02132	GCST90200396	10:97115163-97871266	0.0393349864134744	0.156117724663007	0.801074138054089	1.0
MR-IVW	serine	HMDB0000187	1-methylxanthine	HMDB0010738	M32315	M34389	1:119966025-120466025	-1.16989646002365e-308	0.114719061540106	1.0	1.0
MR-IVW	serine	HMDB0000187	1-methylxanthine	HMDB0010738	M32315	M34389	2:211323559-211823559	0.0935667634102834	0.153109249216827	0.541126024471667	1.0
MR-IVW	serine	HMDB0000187	1-methylxanthine	HMDB0010738	M32315	M34389	7:55822010-56322010	-0.125965304747345	0.160955667177162	0.433856933557041	1.0
MR-IVW	glutamine	HMDB0000641	3-ureidopropionate	HMDB0000026	bioa_006	GCST90200283	2:27200724-28253174	0.564394943963617	0.348908882620786	0.105748869005001	1.0
MR-IVW	glutamine	HMDB0000641	3-ureidopropionate	HMDB0000026	bioa_006	GCST90200283	2:191299636-192089976	-0.963109066200406	0.330375604030961	0.003554672010641	1.0
MR-IVW	glutamine	HMDB0000641	3-ureidopropionate	HMDB0000026	bioa_006	GCST90200283	6:20469561-20969561	0.0047878316519708	0.611932483805286	0.993757321142145	1.0
MR-IVW	glutamine	HMDB0000641	3-ureidopropionate	HMDB0000026	bioa_006	GCST90200283	7:72732874-73232874	1.28294709871395	0.441569431266962	0.0036675411179182	1.0
MR-IVW	glutamine	HMDB0000641	3-ureidopropionate	HMDB0000026	bioa_006	GCST90200283	8:134082558-134582558	-0.606215494583722	0.616698136271263	0.32560645972266	1.0
MR-IVW	glutamine	HMDB0000641	3-ureidopropionate	HMDB0000026	bioa_006	GCST90200283	9:4032942-4532942	0.0750567693300474	0.535017838560156	0.88843216933333	1.0
MR-IVW	glutamine	HMDB0000641	3-ureidopropionate	HMDB0000026	bioa_006	GCST90200283	10:64798306-65565800	-0.754326533765398	0.616563775793946	0.22116493200656	1.0
MR-IVW	glutamine	HMDB0000641	3-ureidopropionate	HMDB0000026	bioa_006	GCST90200283	10:99109412-99609412	-0.155425525979915	0.256579171121646	0.544673805507608	1.0
MR-IVW	glutamine	HMDB0000641	3-ureidopropionate	HMDB0000026	bioa_006	GCST90200283	12:46679007-47711183	-0.609917807623971	0.271599197495749	0.0247261826725747	1.0
MR-IVW	glutamine	HMDB0000641	3-ureidopropionate	HMDB0000026	bioa_006	GCST90200283	12:56615040-57375879	0.027521645042871	0.095254050998647	0.772635812604166	1.0
MR-IVW	glutamine	HMDB0000641	3-ureidopropionate	HMDB0000026	bioa_006	GCST90200283	12:59344212-60165849	0.445075186086227	0.398694833382523	0.264280708575744	1.0
MR-IVW	glutamine	HMDB0000641	3-ureidopropionate	HMDB0000026	bioa_006	GCST90200283	14:100594368-101094368	-0.390637479219607	0.547097926902946	0.475216375005749	1.0
MR-IVW	glutamine	HMDB0000641	3-ureidopropionate	HMDB0000026	bioa_006	GCST90200283	15:58477325-58977325	0.15151591607942	0.598898591240788	0.80027521626098	1.0
MR-IVW	tyrosine	HMDB0000158	adenosine	HMDB0000050	GCST90200427	M00555	6:111308006-112158646	0.0692759468504697	0.122565136735447	0.571925908937661	1.0
MR-IVW	alpha-ketoglutaramate*	HMDB0001552	isoleucine	HMDB0000172	GCST90199885	GCST90200399	3:99879368-100379368	0.0765434574504732	0.125361029372102	0.541474919002286	1.0
MR-IVW	glutamate	HMDB0000148	biliverdin	HMDB0001008	bioa_007	GCST90200706	12:121174861-121674861	0.214227517351622	0.336513435755236	0.524379492597276	1.0
MR-IVW	s-1-pyrroline-5-carboxylate	HMDB0001301	methionine	HMDB0000696	GCST90200381	M01302	8:144432748-145014955	0.0829398309612521	0.054997913355998	0.131540670989218	2.0
MR-IVW	acetylphosphate	HMDB0001494	guanidinoacetate	HMDB0000128	M15488	GCST90200384	1:109564880-110064880	-0.274324854034273	0.164140021703744	0.0946652801057053	1.0
MR-IVW	acetylphosphate	HMDB0001494	guanidinoacetate	HMDB0000128	M15488	GCST90200384	6:96128415-96628415	0.236863901313857	0.170089184494312	0.163744869132639	1.0
MR-IVW	4-acetamidobutanoate	HMDB0003681	alpha-ketoglutarate	HMDB0000208	M01558	M33453	8:18010431-18510431	0.0047324173206827	0.0678313149297865	0.94437876164075	1.0
MR-IVW	4-acetamidobutanoate	HMDB0003681	alpha-ketoglutarate	HMDB0000208	M01558	M33453	18:22536478-23036478	0.204156895821055	0.198639141879944	0.304054371764732	1.0
MR-IVW	acetate	HMDB0000042	alanine	HMDB0000161	met-d-Acetate	bioa_001	2:27480940-27980940	-2.38026302903955	0.163322562717136	4.11098268395884e-48	1.0
MR-IVW	acetate	HMDB0000042	alanine	HMDB0000161	met-d-Acetate	bioa_001	9:4513491-5013491	0.0154319055122172	0.173392196766533	0.929081910121138	1.0
MR-IVW	acetate	HMDB0000042	alanine	HMDB0000161	met-d-Acetate	bioa_001	12:111634608-112523499	-0.331956753057068	0.174438651107234	0.0570405452329864	1.0
MR-IVW	acetate	HMDB0000042	alanine	HMDB0000161	met-d-Acetate	bioa_001	12:112590766-113090766	-0.252848875327585	0.190111936336532	0.183518271300567	1.0
MR-IVW	acetate	HMDB0000042	alanine	HMDB0000161	met-d-Acetate	bioa_001	20:24698737-26432690	0.0155316232400872	0.0786444080011741	0.843442722167802	2.0
MR-IVW	acetate	HMDB0000042	alanine	HMDB0000161	met-d-Acetate	bioa_001	20:32973832-34017690	0.0345264145633934	0.155524389925193	0.824313883331354	1.0
MR-IVW	threonine	HMDB0000167	urea	HMDB0000294	GCST90200432	GCST90200417	2:27589369-28089369	0.177670607245466	0.15561387318523	0.253562045615337	1.0
MR-IVW	threonine	HMDB0000167	urea	HMDB0000294	GCST90200432	GCST90200417	2:211290507-211790507	0.206319788850903	0.136224492924827	0.129884573717542	1.0
MR-IVW	threonine	HMDB0000167	urea	HMDB0000294	GCST90200432	GCST90200417	12:46938082-47438082	-0.130613711806457	0.161566752967702	0.418849136717282	1.0
MR-IVW	threonine	HMDB0000167	urea	HMDB0000294	GCST90200432	GCST90200417	14:100594368-101094368	0.203517228371566	0.180429876216396	0.259337877058293	1.0
MR-IVW	asparagine	HMDB0000168	hypotaurine	HMDB0000965	GCST90200452	GCST90200379	2:211293055-211793055	0.805982283810197	0.180360394651526	7.86846063077508e-06	1.0
MR-IVW	asparagine	HMDB0000168	hypotaurine	HMDB0000965	GCST90200452	GCST90200379	7:97139584-97639584	0.263711753095379	0.171920247078298	0.125049553028427	1.0
MR-IVW	asparagine	HMDB0000168	hypotaurine	HMDB0000965	GCST90200452	GCST90200379	11:61850353-62350353	-0.194215365006188	0.138415654494859	0.160577629260264	1.0
MR-IVW	asparagine	HMDB0000168	hypotaurine	HMDB0000965	GCST90200452	GCST90200379	14:103842789-104825326	-0.0041985919573917	0.0361088886456768	0.907433919465312	2.0
MR-IVW	betaine	HMDB0000043	leucine	HMDB0000687	GCST90200425	M00060	2:211290507-211790507	0.108227643013963	0.133203252940262	0.416504786576218	1.0
MR-IVW	betaine	HMDB0000043	leucine	HMDB0000687	GCST90200425	M00060	5:78081434-78907016	-0.0436064875368522	0.0784916775663335	0.578514721507942	1.0
MR-IVW	betaine	HMDB0000043	leucine	HMDB0000687	GCST90200425	M00060	6:160264283-160825366	0.109507997532828	0.146010663377104	0.453254704753738	1.0
MR-IVW	betaine	HMDB0000043	leucine	HMDB0000687	GCST90200425	M00060	12:68601-568601	-0.0908871561523134	0.113608945190393	0.423710797166797	1.0
MR-IVW	glycerophosphorylcholine (gpc)	HMDB0000086	glucose	HMDB0000122	GCST90199629	met-d-Glucose	1:40156715-40656715	-0.0859088811085526	0.038222680206002	0.024602400410178	1.0
MR-IVW	docosahexaenoate (dha; 22:6n3)	HMDB0002183	theobromine	HMDB0002825	GCST90199651	GCST90199644	11:61376206-61876206	0.0405984430847963	0.171456989690905	0.812823589940831	1.0
MR-IVW	cytidine	HMDB0000089	dimethylglycine	HMDB0000092	GCST90200429	GCST90200424	15:85255020-85755020	-0.15204017346372	0.145177144449718	0.294973463217156	1.0
MR-IVW	tryptophan	HMDB0000929	adenosine	HMDB0000050	bioa_020	M00555	2:27480940-27980940	0.0635856690564641	0.339123568301148	0.851268623688208	1.0
MR-IVW	tryptophan	HMDB0000929	adenosine	HMDB0000050	bioa_020	M00555	4:156560755-157060755	0.162793954249223	0.162793954249223	0.317310507862914	1.0
MR-IVW	tryptophan	HMDB0000929	adenosine	HMDB0000050	bioa_020	M00555	6:111336667-112095774	0.0858344169179395	0.197419158911261	0.663720229645603	1.0
MR-IVW	3-(4-hydroxyphenyl)lactate	HMDB0000755	glutamine	HMDB0000641	M32197	GCST90200419	17:79879970-80379970	0.197201598759362	0.135952381322439	0.146913667334997	1.0
MR-IVW	caffeine	HMDB0001847	pantothenate	HMDB0000210	GCST90200436	GCST90200279	15:56384745-56884745	0.0591447174931493	0.170159856776725	0.728153180972561	1.0
MR-IVW	caffeine	HMDB0001847	pantothenate	HMDB0000210	GCST90200436	GCST90200279	15:57044800-57544800	-0.0498788737733381	0.181613647048075	0.783590709264001	1.0
MR-IVW	trans-urocanate	HMDB0000301	alanine	HMDB0000161	GCST90200416	M32339	8:17963874-18463874	-0.0374758327916022	0.19362513608995	0.846529514964009	1.0
MR-IVW	trans-urocanate	HMDB0000301	alanine	HMDB0000161	GCST90200416	M32339	12:96124750-96624750	-0.0578361048623938	0.0743607062516493	0.436700030722758	1.0
MR-IVW	cytidine	HMDB0000089	glutamate	HMDB0000148	GCST90200429	M32322	15:85255020-85755020	0.0345338529267341	0.159719069786147	0.828819213786264	1.0
MR-IVW	phosphoethanolamine	HMDB0000224	inosine 5'-monophosphate (imp)	HMDB0000175	GCST90200281	GCST90200395	1:21573292-22073292	0.0150447917542827	0.22658279616147	0.947060445061379	1.0
MR-IVW	phosphoethanolamine	HMDB0000224	inosine 5'-monophosphate (imp)	HMDB0000175	GCST90200281	GCST90200395	1:27206842-27706842	0.562823210967023	0.243296825523996	0.0207050973676243	1.0
MR-IVW	3-methyl-2-oxobutyrate	HMDB0000019	n-stearoyl-sphingosine (d18:1/18:0)*	HMDB0004950	GCST90199677	GCST90200341	4:88953670-89453670	0.106200759574314	0.122559307947279	0.386202075589533	1.0
MR-IVW	cortisol	HMDB0000063	pantothenate	HMDB0000210	GCST90200378	M01508	14:94554700-95054700	0.0290819398533174	0.164797659168799	0.859924253238214	1.0
MR-IVW	biliverdin	HMDB0001008	methionine	HMDB0000696	M02137	M01302	2:234046650-234918570	-0.0096743475651527	0.0362788033693232	0.789725820928052	1.0
MR-IVW	betaine	HMDB0000043	mannose	HMDB0000169	M03141	M00584	2:211337631-211837631	0.104644282319441	0.141042293560985	0.458126425559176	1.0
MR-IVW	betaine	HMDB0000043	mannose	HMDB0000169	M03141	M00584	5:78095798-78666416	0.0459025953026645	0.105370519633959	0.663104954161843	2.0
MR-IVW	betaine	HMDB0000043	mannose	HMDB0000169	M03141	M00584	12:30349-530349	0.0474482772715734	0.169458133112764	0.779477504888408	1.0
MR-IVW	betaine	HMDB0000043	mannose	HMDB0000169	M03141	M00584	21:44237404-44737404	-0.0186672717286883	0.149338173829513	0.900523550339779	1.0
MR-IVW	sarcosine	HMDB0000271	serine	HMDB0000187	bioa_031	M32315	6:42690673-43190673	-0.501352742986448	0.28409988769232	0.0776132094577018	1.0
MR-IVW	sarcosine	HMDB0000271	serine	HMDB0000187	bioa_031	M32315	9:136282183-136851769	0.211771359480812	0.118285031477429	0.073397997920359	2.0
MR-IVW	uridine	HMDB0000296	orotate	HMDB0000226	GCST90200407	GCST90200392	1:20666238-21166238	-0.244468567053567	0.11339524932694	0.0310916473394019	1.0
MR-IVW	uridine	HMDB0000296	orotate	HMDB0000226	GCST90200407	GCST90200392	7:47877194-48377194	-0.668217678644625	0.16337214871102	4.31081956674354e-05	1.0
MR-IVW	uridine	HMDB0000296	orotate	HMDB0000226	GCST90200407	GCST90200392	22:50686035-51186035	-0.285340638825353	0.163711883119675	0.0813434031778124	1.0
MR-IVW	bilirubin (z,z)	HMDB0000054	glycerophosphorylcholine (gpc)	HMDB0000086	M27716	GCST90199629	2:234140469-234918570	-0.0417514417265413	0.0366210278710465	0.254246827666838	1.0
MR-IVW	bilirubin (z,z)	HMDB0000054	s-1-pyrroline-5-carboxylate	HMDB0001301	GCST90200704	GCST90200381	2:233988949-235124783	-0.0407270278986393	0.0234306126453418	0.0821760527400232	7.0
MR-IVW	bilirubin (z,z)	HMDB0000054	s-1-pyrroline-5-carboxylate	HMDB0001301	GCST90200704	GCST90200381	12:21093886-21593886	0.14524927721516	0.136483196481442	0.287225299548555	1.0
MR-IVW	s-1-pyrroline-5-carboxylate	HMDB0001301	5-methylthioadenosine (mta)	HMDB0001173	GCST90200381	GCST90200359	1:18949448-19449448	-0.0403460950889346	0.14641771173552	0.782890073243214	1.0
MR-IVW	s-1-pyrroline-5-carboxylate	HMDB0001301	5-methylthioadenosine (mta)	HMDB0001173	GCST90200381	GCST90200359	8:144432748-145014955	0.0307971939555125	0.0430654264233967	0.474531364216523	3.0
MR-IVW	glycerol 3-phosphate	HMDB0000126	4-hydroxyphenylpyruvate	HMDB0000707	GCST90199638	GCST90200300	1:20921386-22251981	0.0047337517450478	0.0543105082385993	0.930543633423848	5.0
MR-IVW	glycerol 3-phosphate	HMDB0000126	4-hydroxyphenylpyruvate	HMDB0000707	GCST90199638	GCST90200300	20:5231344-5731344	0.142221587376327	0.183688509611065	0.438780523009042	1.0
MR-IVW	cortisol	HMDB0000063	ornithine	HMDB0000214	GCST90200378	bioa_014	14:94554700-95054700	-0.0734334134718941	0.0793017424102521	0.354445980249795	1.0
MR-IVW	n-formylanthranilic acid	HMDB0004089	uridine	HMDB0000296	GCST90199960	M00606	2:143548189-144048189	-0.14385937284958	0.123308033871069	0.243345009148765	1.0
MR-IVW	n-formylanthranilic acid	HMDB0004089	uridine	HMDB0000296	GCST90199960	M00606	17:75643177-76448530	-0.0835653868054775	0.0566717467892539	0.140333268752406	3.0
MR-IVW	beta-alanine	HMDB0000056	serine	HMDB0000187	GCST90200361	GCST90200415	3:30500404-31000404	-0.200043309814353	0.0802908888630002	0.0127211388419485	1.0
MR-IVW	alanine	HMDB0000161	pyruvate	HMDB0000243	met-d-Ala	M00599	1:206970800-207470800	0.214507035499074	0.375387312123378	0.567709166197352	1.0
MR-IVW	alanine	HMDB0000161	pyruvate	HMDB0000243	met-d-Ala	M00599	2:27480940-28253616	1.24008568053388	0.299331026335761	3.4300562234009e-05	1.0
MR-IVW	alanine	HMDB0000161	pyruvate	HMDB0000243	met-d-Ala	M00599	2:64970910-65916674	-0.0086513623218521	0.322201885106006	0.978578775007237	2.0
MR-IVW	alanine	HMDB0000161	pyruvate	HMDB0000243	met-d-Ala	M00599	3:122879946-123379946	0.666054987251692	0.639935183830056	0.297960801234777	1.0
MR-IVW	alanine	HMDB0000161	pyruvate	HMDB0000243	met-d-Ala	M00599	3:159754026-160551365	-0.0363445852380648	0.424020161110783	0.931693545566776	1.0
MR-IVW	alanine	HMDB0000161	pyruvate	HMDB0000243	met-d-Ala	M00599	4:88958565-89458565	0.842361808158391	0.517239706763925	0.103403776769016	1.0
MR-IVW	alanine	HMDB0000161	pyruvate	HMDB0000243	met-d-Ala	M00599	5:35692098-36469710	-0.119091783049286	0.688085857618098	0.862590963908732	1.0
MR-IVW	alanine	HMDB0000161	pyruvate	HMDB0000243	met-d-Ala	M00599	6:20453952-20953952	-0.19420696545542	0.509793284320479	0.703238583398933	1.0
MR-IVW	alanine	HMDB0000161	pyruvate	HMDB0000243	met-d-Ala	M00599	8:17128898-17669461	-0.181170548132343	0.603901827107816	0.764177155622097	1.0
MR-IVW	alanine	HMDB0000161	pyruvate	HMDB0000243	met-d-Ala	M00599	8:49725746-50225746	0.723382918675439	0.632960053841007	0.253097908947114	1.0
MR-IVW	alanine	HMDB0000161	pyruvate	HMDB0000243	met-d-Ala	M00599	8:117935733-118435733	1.89035786901118	0.579525770061817	0.0011066631691777	1.0
MR-IVW	alanine	HMDB0000161	pyruvate	HMDB0000243	met-d-Ala	M00599	8:145497920-145997920	-0.380878776635867	0.53323028729021	0.47505052405395	1.0
MR-IVW	alanine	HMDB0000161	pyruvate	HMDB0000243	met-d-Ala	M00599	9:4033137-4533137	-0.304169014377357	0.591439750178199	0.607052248071008	1.0
MR-IVW	alanine	HMDB0000161	pyruvate	HMDB0000243	met-d-Ala	M00599	11:8005408-8505408	-0.164805228017072	0.576818298059763	0.775096962195989	1.0
MR-IVW	alanine	HMDB0000161	pyruvate	HMDB0000243	met-d-Ala	M00599	12:46544011-47796599	-0.110584284255243	0.246650502064839	0.653904916536622	2.0
MR-IVW	alanine	HMDB0000161	pyruvate	HMDB0000243	met-d-Ala	M00599	12:56610577-57110577	0.276365452186978	0.253334997838062	0.27531288652196	1.0
MR-IVW	alanine	HMDB0000161	pyruvate	HMDB0000243	met-d-Ala	M00599	12:59740767-60240767	0.585822721823713	0.487009250672727	0.229015581254347	1.0
MR-IVW	alanine	HMDB0000161	pyruvate	HMDB0000243	met-d-Ala	M00599	12:122367989-122867989	-0.0153235021089543	0.643587088576174	0.981004543302518	1.0
MR-IVW	alanine	HMDB0000161	pyruvate	HMDB0000243	met-d-Ala	M00599	16:69383883-70933639	0.108499832706062	0.495292323001676	0.826601584961853	3.0
MR-IVW	alanine	HMDB0000161	pyruvate	HMDB0000243	met-d-Ala	M00599	17:79391534-79891534	0.392495319399973	0.541007061875644	0.468151357247351	1.0
MR-IVW	alanine	HMDB0000161	pyruvate	HMDB0000243	met-d-Ala	M00599	21:32796216-33296216	-0.192560941331955	0.698924898167838	0.782924287336414	1.0
MR-IVW	alanine	HMDB0000161	pyruvate	HMDB0000243	met-d-Ala	M00599	22:18934095-19434095	0.407929803712507	0.648979233178993	0.529629670287599	1.0
MR-IVW	tyrosine	HMDB0000158	choline phosphate	HMDB0001565	bioa_021	GCST90200363	4:99820973-100320973	0.780968479668447	0.550530634530898	0.156023231701314	1.0
MR-IVW	tyrosine	HMDB0000158	choline phosphate	HMDB0001565	bioa_021	GCST90200363	6:111242119-112017012	0.291013968558824	0.203071657304594	0.151840551519031	2.0
MR-IVW	tyrosine	HMDB0000158	choline phosphate	HMDB0001565	bioa_021	GCST90200363	6:112114361-112614361	-0.162918948940353	0.571784209613147	0.775697136286676	1.0
MR-IVW	tyrosine	HMDB0000158	choline phosphate	HMDB0001565	bioa_021	GCST90200363	7:27926305-28426305	-0.4420753471678	0.467367738788812	0.344208103350686	1.0
MR-IVW	tyrosine	HMDB0000158	choline phosphate	HMDB0001565	bioa_021	GCST90200363	10:64816186-65575478	0.583441560974183	0.465277070232611	0.209854415099228	1.0
MR-IVW	tyrosine	HMDB0000158	choline phosphate	HMDB0001565	bioa_021	GCST90200363	11:61310081-61810081	0.536569133973469	0.553295496808561	0.332161365866184	1.0
MR-IVW	tyrosine	HMDB0000158	choline phosphate	HMDB0001565	bioa_021	GCST90200363	12:46678393-47435518	0.240367730709839	0.433971852611265	0.579661918168025	1.0
MR-IVW	tyrosine	HMDB0000158	choline phosphate	HMDB0001565	bioa_021	GCST90200363	12:56615040-57115040	1.13998776639137	0.33346146944523	0.0006293281809412	1.0
MR-IVW	tyrosine	HMDB0000158	choline phosphate	HMDB0001565	bioa_021	GCST90200363	12:57594049-58094049	-0.310964603915457	0.501053795379442	0.534848892599417	1.0
MR-IVW	tyrosine	HMDB0000158	choline phosphate	HMDB0001565	bioa_021	GCST90200363	12:59727701-60227701	1.00984389246552	0.488987493670041	0.0389066104128695	1.0
MR-IVW	tyrosine	HMDB0000158	choline phosphate	HMDB0001565	bioa_021	GCST90200363	12:120845172-121674861	-0.789690883379597	0.451877031741541	0.0805369266494603	1.0
MR-IVW	tyrosine	HMDB0000158	choline phosphate	HMDB0001565	bioa_021	GCST90200363	12:122092964-122592964	0.958141456859394	0.52320556806836	0.0670571747487789	1.0
MR-IVW	tyrosine	HMDB0000158	choline phosphate	HMDB0001565	bioa_021	GCST90200363	15:60649639-61149639	0.529796024517012	0.563056857523238	0.346741701437075	1.0
MR-IVW	tyrosine	HMDB0000158	choline phosphate	HMDB0001565	bioa_021	GCST90200363	16:71153235-72438683	-0.46722720856116	0.281490874112159	0.0969485058986979	2.0
MR-IVW	glucose	HMDB0000122	cholesterol	HMDB0000067	met-d-Glucose	M00063	2:165251927-165751927	0.0409644545722654	0.696395727728517	0.95309266714744	1.0
MR-IVW	glucose	HMDB0000122	cholesterol	HMDB0000067	met-d-Glucose	M00063	2:169498833-170056652	0.0071069382684796	0.168216349891837	0.966300363593164	2.0
MR-IVW	glucose	HMDB0000122	cholesterol	HMDB0000067	met-d-Glucose	M00063	3:122819058-123319058	0.225151406057616	0.450302812115237	0.617075077451977	1.0
MR-IVW	glucose	HMDB0000122	cholesterol	HMDB0000067	met-d-Glucose	M00063	3:151951767-152451767	0.840657869898573	0.69571685784709	0.226919071737476	1.0
MR-IVW	glucose	HMDB0000122	cholesterol	HMDB0000067	met-d-Glucose	M00063	3:170377909-170877909	0.355500260386755	0.377719026660929	0.346614432503053	1.0
MR-IVW	glucose	HMDB0000122	cholesterol	HMDB0000067	met-d-Glucose	M00063	4:185468314-185968314	-0.328632288392869	0.687140239366915	0.632464543594739	1.0
MR-IVW	glucose	HMDB0000122	cholesterol	HMDB0000067	met-d-Glucose	M00063	5:95479406-95979406	-1.4619053784290803e-308	0.698736898350961	1.0	1.0
MR-IVW	glucose	HMDB0000122	cholesterol	HMDB0000067	met-d-Glucose	M00063	6:7000270-7500270	-0.223335682165455	0.642090086225683	0.727970796961297	1.0
MR-IVW	glucose	HMDB0000122	cholesterol	HMDB0000067	met-d-Glucose	M00063	7:14801789-15301789	0.0537193172399123	0.456614196539274	0.906347316282197	1.0
MR-IVW	glucose	HMDB0000122	cholesterol	HMDB0000067	met-d-Glucose	M00063	7:43935955-44473721	-0.315854177304024	0.282316455427468	0.263227698142126	2.0
MR-IVW	glucose	HMDB0000122	cholesterol	HMDB0000067	met-d-Glucose	M00063	8:117934783-118434783	0.26885504468806	0.571316969962129	0.637934810590958	1.0
MR-IVW	glucose	HMDB0000122	cholesterol	HMDB0000067	met-d-Glucose	M00063	9:21884068-22384068	1.27486986811357	0.695383564425581	0.0667530151696339	1.0
MR-IVW	glucose	HMDB0000122	cholesterol	HMDB0000067	met-d-Glucose	M00063	10:2888477-3388477	-1.3039470129778503e-308	0.382820167448497	1.0	1.0
MR-IVW	glucose	HMDB0000122	cholesterol	HMDB0000067	met-d-Glucose	M00063	10:112762852-113262852	0.874485488088262	0.710519459071711	0.218409186619241	1.0
MR-IVW	glucose	HMDB0000122	cholesterol	HMDB0000067	met-d-Glucose	M00063	10:114504071-115004071	-0.512787968789645	0.484299748301334	0.289680155734689	1.0
MR-IVW	glucose	HMDB0000122	cholesterol	HMDB0000067	met-d-Glucose	M00063	12:111682800-112523499	-0.83762853330652	0.647258412100493	0.195624786869267	1.0
MR-IVW	glucose	HMDB0000122	cholesterol	HMDB0000067	met-d-Glucose	M00063	12:121166650-121666650	0.586617535742782	0.664833207175154	0.37758597547425	1.0
MR-IVW	glucose	HMDB0000122	cholesterol	HMDB0000067	met-d-Glucose	M00063	13:28213465-28721145	0.126048154201059	0.714272873806002	0.859924253238214	1.0
MR-IVW	glucose	HMDB0000122	cholesterol	HMDB0000067	met-d-Glucose	M00063	17:43272775-44380160	-0.787262881391172	0.708536593252057	0.266520525805012	1.0
MR-IVW	glucose	HMDB0000122	cholesterol	HMDB0000067	met-d-Glucose	M00063	20:22311971-22811971	0.577065105475128	0.705301795580711	0.41325337549364	1.0
MR-IVW	aspartate	HMDB0000191	histidine	HMDB0000177	bioa_004	met-d-His	2:211431243-211931243	0.713282832685421	0.0872988596776383	3.06895316833235e-16	1.0
MR-IVW	aspartate	HMDB0000191	histidine	HMDB0000177	bioa_004	met-d-His	4:178111051-178611051	-0.0029339831525604	0.029002340688644	0.919420537781437	1.0
MR-IVW	aspartate	HMDB0000191	histidine	HMDB0000177	bioa_004	met-d-His	12:101969766-102469766	-0.0098930120132436	0.0439440508891835	0.821880128908916	1.0
MR-IVW	n-acetylglucosaminylasparagine	HMDB0000489	isoleucine	HMDB0000172	GCST90200316	met-d-Ile	4:178111987-178611987	-0.0273709427836191	0.0294627511339046	0.352888259961205	1.0
MR-IVW	n-acetylglucosaminylasparagine	HMDB0000489	isoleucine	HMDB0000172	GCST90200316	met-d-Ile	6:167457759-167966043	0.0170688706626428	0.0103730655771359	0.0998669163669342	4.0
MR-IVW	n-acetylglucosaminylasparagine	HMDB0000489	isoleucine	HMDB0000172	GCST90200316	met-d-Ile	14:94594947-95094947	0.0037548552280314	0.0345872032321396	0.913549918886782	1.0
MR-IVW	n-acetylglucosaminylasparagine	HMDB0000489	isoleucine	HMDB0000172	GCST90200316	met-d-Ile	17:64055051-64555051	-0.0296177029486141	0.0340472331116686	0.384354816857009	1.0
MR-IVW	glycine	HMDB0000123	histidine	HMDB0000177	bioa_008	GCST90200377	1:75967169-76725029	-0.0874549620665958	0.352450941544217	0.804030949067972	1.0
MR-IVW	glycine	HMDB0000123	histidine	HMDB0000177	bioa_008	GCST90200377	1:120004506-120504506	-0.383365691506271	0.460355411212619	0.404979951955024	1.0
MR-IVW	glycine	HMDB0000123	histidine	HMDB0000177	bioa_008	GCST90200377	2:165258389-165758389	0.485883653468349	0.516418862756078	0.346770849854017	1.0
MR-IVW	glycine	HMDB0000123	histidine	HMDB0000177	bioa_008	GCST90200377	2:210575251-212439946	-0.180685991796467	0.0516005392779681	0.0004624214667456	6.0
MR-IVW	glycine	HMDB0000123	histidine	HMDB0000177	bioa_008	GCST90200377	3:125660381-126160381	0.0217122513192074	0.271122594598076	0.936171417670671	1.0
MR-IVW	glycine	HMDB0000123	histidine	HMDB0000177	bioa_008	GCST90200377	5:89976061-90476061	0.549603995472407	0.568313876604818	0.333504912040696	1.0
MR-IVW	glycine	HMDB0000123	histidine	HMDB0000177	bioa_008	GCST90200377	5:131494202-131994202	-1.37283205320797	0.513669534217909	0.0075266437301713	1.0
MR-IVW	glycine	HMDB0000123	histidine	HMDB0000177	bioa_008	GCST90200377	6:160525578-161025578	-0.593936039609106	0.515971739535373	0.249690324511858	1.0
MR-IVW	glycine	HMDB0000123	histidine	HMDB0000177	bioa_008	GCST90200377	7:55797215-56297215	0.16742647011838	0.341583247552323	0.624028916281065	1.0
MR-IVW	glycine	HMDB0000123	histidine	HMDB0000177	bioa_008	GCST90200377	8:8933358-9433358	0.453739887274503	0.311068788598767	0.144661996589268	1.0
MR-IVW	glycine	HMDB0000123	histidine	HMDB0000177	bioa_008	GCST90200377	8:126232077-126732077	0.257045924545424	0.310877627720625	0.40832799764812	1.0
MR-IVW	glycine	HMDB0000123	histidine	HMDB0000177	bioa_008	GCST90200377	9:5720079-6894932	-0.169655183049795	0.3405374810894	0.618344303562574	3.0
MR-IVW	glycine	HMDB0000123	histidine	HMDB0000177	bioa_008	GCST90200377	10:64798306-65575478	-0.923355120473551	0.445606394210027	0.038253163840775	1.0
MR-IVW	glycine	HMDB0000123	histidine	HMDB0000177	bioa_008	GCST90200377	12:46859387-47359387	0.639047300313018	0.434980151009134	0.141794470406439	1.0
MR-IVW	glycine	HMDB0000123	histidine	HMDB0000177	bioa_008	GCST90200377	12:56611458-57111458	1.68315417570118	0.571806478613418	0.00324447179468	1.0
MR-IVW	glycine	HMDB0000123	histidine	HMDB0000177	bioa_008	GCST90200377	15:58217095-58717095	0.389293452703177	0.527256377716776	0.46030904188358	1.0
MR-IVW	glycine	HMDB0000123	histidine	HMDB0000177	bioa_008	GCST90200377	16:80861176-81361176	-0.204651446538614	0.232692779626264	0.379134549294721	1.0
MR-IVW	glycine	HMDB0000123	histidine	HMDB0000177	bioa_008	GCST90200377	17:45188952-45974996	0.459204352148944	0.488532763177167	0.347234827883957	1.0
MR-IVW	glycine	HMDB0000123	histidine	HMDB0000177	bioa_008	GCST90200377	19:17984588-18484588	0.0098211950923224	0.527809657880157	0.98515425467717	1.0
MR-IVW	1-stearoyl-2-oleoyl-gps (18:0/18:1)	HMDB0010163	glycerol	HMDB0000131	GCST90199652	GCST90200325	3:56598999-57098999	-0.16596594057244	0.13061557382906	0.203855202548502	1.0
MR-IVW	bilirubin (z,z)	HMDB0000054	glycohyocholate	HMDB0000138	M27716	GCST90199935	2:234140469-234918570	-0.0307869088109893	0.0393998421356741	0.43456917880391	1.0
MR-IVW	citrate	HMDB0000094	taurine	HMDB0000251	GCST90200304	GCST90200420	5:14503745-15117020	0.0776529895790011	0.112900332188265	0.491577949000944	2.0
MR-IVW	citrate	HMDB0000094	taurine	HMDB0000251	GCST90200304	GCST90200420	17:6357018-6961881	-0.0198954497722103	0.0787508319318651	0.80054799108928	3.0
MR-IVW	citrate	HMDB0000094	taurine	HMDB0000251	GCST90200304	GCST90200420	22:19003274-19503274	-0.0442346786989002	0.123147515977034	0.719444924107065	1.0
MR-IVW	glutamine	HMDB0000641	tyrosine	HMDB0000158	met-d-Gln	bioa_021	1:213912734-214412734	0.244394449485938	0.176585584888682	0.166358454738885	1.0
MR-IVW	glutamine	HMDB0000641	tyrosine	HMDB0000158	met-d-Gln	bioa_021	2:26939063-28767861	0.325215025994911	0.0622778678657418	1.77000969363573e-07	1.0
MR-IVW	glutamine	HMDB0000641	tyrosine	HMDB0000158	met-d-Gln	bioa_021	2:190998205-192033792	0.126174541732118	0.0769826368103208	0.101213259693601	1.0
MR-IVW	glutamine	HMDB0000641	tyrosine	HMDB0000158	met-d-Gln	bioa_021	2:211168890-211668890	0.496629665069576	0.205814200194601	0.0158218195706044	1.0
MR-IVW	glutamine	HMDB0000641	tyrosine	HMDB0000158	met-d-Gln	bioa_021	3:38941335-39441335	0.258024476291285	0.200953641971406	0.19914195542045	1.0
MR-IVW	glutamine	HMDB0000641	tyrosine	HMDB0000158	met-d-Gln	bioa_021	3:52085887-52937605	0.21097114236056	0.211605960241282	0.318764509943278	1.0
MR-IVW	glutamine	HMDB0000641	tyrosine	HMDB0000158	met-d-Gln	bioa_021	3:159689586-160441236	0.350797434247221	0.114006315972448	0.0020909530089049	1.0
MR-IVW	glutamine	HMDB0000641	tyrosine	HMDB0000158	met-d-Gln	bioa_021	5:55611894-56111894	-0.368173486032367	0.20522490860221	0.0728131688324227	1.0
MR-IVW	glutamine	HMDB0000641	tyrosine	HMDB0000158	met-d-Gln	bioa_021	6:20425792-20925792	0.575093580153851	0.187083142535407	0.0021120943255779	1.0
MR-IVW	glutamine	HMDB0000641	tyrosine	HMDB0000158	met-d-Gln	bioa_021	6:41265224-41765224	0.210381311469063	0.214237588054033	0.326099848211719	1.0
MR-IVW	glutamine	HMDB0000641	tyrosine	HMDB0000158	met-d-Gln	bioa_021	6:56020405-56520405	0.424949972214678	0.21099800010659	0.0440095334897331	1.0
MR-IVW	glutamine	HMDB0000641	tyrosine	HMDB0000158	met-d-Gln	bioa_021	6:126492728-127693092	0.113334434289106	0.145300556780907	0.435390875171471	1.0
MR-IVW	glutamine	HMDB0000641	tyrosine	HMDB0000158	met-d-Gln	bioa_021	6:131635614-132135614	-0.404317228858403	0.161339676320192	0.0122105619823465	1.0
MR-IVW	glutamine	HMDB0000641	tyrosine	HMDB0000158	met-d-Gln	bioa_021	7:72772933-73272933	-0.152272588124895	0.10090960114307	0.131298782783654	1.0
MR-IVW	glutamine	HMDB0000641	tyrosine	HMDB0000158	met-d-Gln	bioa_021	8:17124777-17669461	0.32376003961859	0.143829426751928	0.0243855373776662	1.0
MR-IVW	glutamine	HMDB0000641	tyrosine	HMDB0000158	met-d-Gln	bioa_021	8:126231747-126731747	-0.619750996507183	0.171012968131121	0.0002900816036691	1.0
MR-IVW	glutamine	HMDB0000641	tyrosine	HMDB0000158	met-d-Gln	bioa_021	9:4040541-4540541	0.642812692213755	0.145366958890491	9.77914566631816e-06	1.0
MR-IVW	glutamine	HMDB0000641	tyrosine	HMDB0000158	met-d-Gln	bioa_021	9:21884172-22384172	0.554777469746097	0.203588062292143	0.0064301487067868	1.0
MR-IVW	glutamine	HMDB0000641	tyrosine	HMDB0000158	met-d-Gln	bioa_021	10:98828483-99609412	-0.150890933891108	0.0600202600998834	0.0119370433892759	1.0
MR-IVW	glutamine	HMDB0000641	tyrosine	HMDB0000158	met-d-Gln	bioa_021	10:114535278-115035278	0.160539034067793	0.200173359186779	0.422552958246102	1.0
MR-IVW	glutamine	HMDB0000641	tyrosine	HMDB0000158	met-d-Gln	bioa_021	11:8005408-8505408	0.362896436207529	0.127645598384637	0.0044691070422404	1.0
MR-IVW	glutamine	HMDB0000641	tyrosine	HMDB0000158	met-d-Gln	bioa_021	11:18148958-18648958	0.243777470158471	0.207293767141558	0.239594876057859	1.0
MR-IVW	glutamine	HMDB0000641	tyrosine	HMDB0000158	met-d-Gln	bioa_021	11:73860169-74360169	0.395990741419238	0.205176549958152	0.0536068377541073	1.0
MR-IVW	glutamine	HMDB0000641	tyrosine	HMDB0000158	met-d-Gln	bioa_021	12:4051876-4551876	0.383651915906137	0.212314286611034	0.0707622792008959	1.0
MR-IVW	glutamine	HMDB0000641	tyrosine	HMDB0000158	met-d-Gln	bioa_021	12:46377388-47736079	0.493908738703914	0.0927970112996142	1.02371128339182e-07	2.0
MR-IVW	glutamine	HMDB0000641	tyrosine	HMDB0000158	met-d-Gln	bioa_021	12:55949170-57674145	-0.242508826937434	0.0408733498601576	2.9712788823670903e-09	3.0
MR-IVW	glutamine	HMDB0000641	tyrosine	HMDB0000158	met-d-Gln	bioa_021	12:59330993-60240767	0.612599317541593	0.0881093345442378	3.5831562540500097e-12	2.0
MR-IVW	glutamine	HMDB0000641	tyrosine	HMDB0000158	met-d-Gln	bioa_021	12:121134495-121634495	1.26378200152383	0.2138740906285	3.4419070302925903e-09	1.0
MR-IVW	glutamine	HMDB0000641	tyrosine	HMDB0000158	met-d-Gln	bioa_021	14:21242229-21782312	0.252103443369296	0.202818538511102	0.213867833466395	1.0
MR-IVW	glutamine	HMDB0000641	tyrosine	HMDB0000158	met-d-Gln	bioa_021	14:74940531-75440531	-0.0543711759881436	0.194878766982604	0.780244824764616	1.0
MR-IVW	glutamine	HMDB0000641	tyrosine	HMDB0000158	met-d-Gln	bioa_021	14:100545139-101045139	-0.101149682083757	0.160300605521009	0.528040524436816	1.0
MR-IVW	glutamine	HMDB0000641	tyrosine	HMDB0000158	met-d-Gln	bioa_021	16:70118909-70618909	0.13309587978411	0.206670620782781	0.51957543399336	1.0
MR-IVW	glutamine	HMDB0000641	tyrosine	HMDB0000158	met-d-Gln	bioa_021	17:25345818-25845818	0.169945464910742	0.177396101159435	0.338062758559048	1.0
MR-IVW	glutamine	HMDB0000641	tyrosine	HMDB0000158	met-d-Gln	bioa_021	18:31306350-31806350	0.512968849732902	0.213115434039428	0.0160841698637972	1.0
MR-IVW	glutamine	HMDB0000641	tyrosine	HMDB0000158	met-d-Gln	bioa_021	20:55862882-56362882	-0.171757300077459	0.203022813330335	0.397552744271742	1.0
MR-IVW	glutamine	HMDB0000641	tyrosine	HMDB0000158	met-d-Gln	bioa_021	22:44074730-44574730	0.828167114545136	0.201942724834219	4.1136856013542e-05	1.0
MR-IVW	tyrosine	HMDB0000158	5-oxoproline	HMDB0000267	M01299	GCST90200280	1:154514715-155014715	-0.188439062834259	0.167615964435089	0.260915042731793	1.0
MR-IVW	tyrosine	HMDB0000158	5-oxoproline	HMDB0000267	M01299	GCST90200280	6:111242119-112061922	-0.283823196220064	0.147107982014945	0.0536870797312406	1.0
MR-IVW	tyrosine	HMDB0000158	5-oxoproline	HMDB0000267	M01299	GCST90200280	16:71357384-72149586	0.15272293238603	0.162562709509637	0.347489034371907	1.0
MR-IVW	2-oxoarginine*	HMDB0004225	3-hydroxybutyrate (bhba)	HMDB0000011	GCST90199903	M00542	4:102938709-103438709	0.149794508904219	0.192804813441074	0.437204155253335	1.0
MR-IVW	2-oxoarginine*	HMDB0004225	3-hydroxybutyrate (bhba)	HMDB0000011	GCST90199903	M00542	6:160310824-160819068	0.27031003570967	0.154462877548383	0.080118313727635	1.0
MR-IVW	glycerophosphoethanolamine	HMDB0000114	urate	HMDB0000289	GCST90199808	GCST90200307	1:40156715-40656715	-0.48368245300294	0.177152336529406	0.0063272999325013	1.0
MR-IVW	glycerophosphoethanolamine	HMDB0000114	urate	HMDB0000289	GCST90199808	GCST90200307	22:24208096-24708096	0.0719605337470197	0.120648090201963	0.550874755468556	1.0
MR-IVW	inosine	HMDB0000195	tryptophan	HMDB0000929	M01123	GCST90200441	6:85876680-86677325	-0.10330508440552	0.0831378569900732	0.214024213263234	1.0
MR-IVW	urate	HMDB0000289	adenosine 5'-diphosphate (adp)	HMDB0001341	GCST90200307	GCST90200355	2:207223753-207723753	-0.0656292013656405	0.238382022806541	0.783077287424376	1.0
MR-IVW	urate	HMDB0000289	adenosine 5'-diphosphate (adp)	HMDB0001341	GCST90200307	GCST90200355	4:9672167-10439135	0.147898074606593	0.0791401316351161	0.0616488922308578	1.0
MR-IVW	urate	HMDB0000289	adenosine 5'-diphosphate (adp)	HMDB0001341	GCST90200307	GCST90200355	4:88802323-89302323	0.0093711278984537	0.215997998211766	0.965394432670302	1.0
MR-IVW	urate	HMDB0000289	adenosine 5'-diphosphate (adp)	HMDB0001341	GCST90200307	GCST90200355	11:64114866-64614866	-0.453116592380634	0.230856344669519	0.0496735674763623	1.0
MR-IVW	urate	HMDB0000289	adenosine 5'-diphosphate (adp)	HMDB0001341	GCST90200307	GCST90200355	12:114208961-114708961	0.0297802063397533	0.245242594119604	0.903349170326756	1.0
MR-IVW	s-1-pyrroline-5-carboxylate	HMDB0001301	citrulline	HMDB0000904	GCST90200381	M02132	8:144432748-145014955	-0.0419499787297477	0.0564852344686074	0.457680535813226	2.0
MR-IVW	5-oxoproline	HMDB0000267	eicosapentaenoate (epa; 20:5n3)	HMDB0001999	M01494	M18467	8:144903138-145403138	-0.0228095204535999	0.0507695777838193	0.653233028574192	1.0
MR-IVW	glutamate	HMDB0000148	urea	HMDB0000294	GCST90200412	GCST90200417	5:36388589-36888589	-0.089927078798635	0.155482430915397	0.563011282069912	1.0
MR-IVW	1-stearoyl-2-oleoyl-gps (18:0/18:1)	HMDB0010163	creatine	HMDB0000064	GCST90199652	GCST90200323	3:56598999-57098999	-0.0642537522033515	0.130626392651955	0.622797454767291	1.0
MR-IVW	3-aminoisobutyrate	HMDB0002166	phenylalanine	HMDB0000159	GCST90200310	GCST90200396	3:66115384-66615384	-0.243883771076617	0.166464235099935	0.142898519797507	1.0
MR-IVW	3-aminoisobutyrate	HMDB0002166	phenylalanine	HMDB0000159	GCST90200310	GCST90200396	5:34511619-35593952	-0.0170446487507245	0.0262452266909172	0.51605527882517	7.0
MR-IVW	3-aminoisobutyrate	HMDB0002166	phenylalanine	HMDB0000159	GCST90200310	GCST90200396	5:35822024-36322024	0.0848483169473661	0.167703140361023	0.612896300534277	1.0
MR-IVW	3-aminoisobutyrate	HMDB0002166	phenylalanine	HMDB0000159	GCST90200310	GCST90200396	12:89320-602261	0.0517739433356253	0.0790512688953748	0.512505527724206	2.0
MR-IVW	urate	HMDB0000289	acetoacetate	HMDB0000060	GCST90200307	GCST90200318	2:207223753-207723753	-0.37111969191748	0.194976839654602	0.0569878525614065	1.0
MR-IVW	urate	HMDB0000289	acetoacetate	HMDB0000060	GCST90200307	GCST90200318	4:9672167-10439135	-0.0767672494799464	0.0647645303596038	0.235887553590212	1.0
MR-IVW	urate	HMDB0000289	acetoacetate	HMDB0000060	GCST90200307	GCST90200318	4:88802323-89302323	-0.212391181300561	0.176695080593586	0.229355427397687	1.0
MR-IVW	urate	HMDB0000289	acetoacetate	HMDB0000060	GCST90200307	GCST90200318	11:64114866-64614866	0.170366567414211	0.188937381599871	0.367211386489171	1.0
MR-IVW	urate	HMDB0000289	acetoacetate	HMDB0000060	GCST90200307	GCST90200318	12:114208961-114708961	-0.199814186679546	0.200625220092913	0.319270809835965	1.0
MR-IVW	kynurenine	HMDB0000684	eicosapentaenoate (epa; 20:5n3)	HMDB0001999	bioa_027	GCST90200349	1:241473615-241973615	0.391575302918387	0.276616654286137	0.156896075135071	1.0
MR-IVW	kynurenine	HMDB0000684	eicosapentaenoate (epa; 20:5n3)	HMDB0001999	bioa_027	GCST90200349	5:176563404-177063404	-0.329733539466448	0.314974628812248	0.295165324971439	1.0
MR-IVW	kynurenine	HMDB0000684	eicosapentaenoate (epa; 20:5n3)	HMDB0001999	bioa_027	GCST90200349	8:39556267-40056267	0.237396200982673	0.1794028411756	0.185749674994549	1.0
MR-IVW	kynurenine	HMDB0000684	eicosapentaenoate (epa; 20:5n3)	HMDB0001999	bioa_027	GCST90200349	12:111634608-113433486	-0.0721923090985081	0.158168089494093	0.648082396904725	1.0
MR-IVW	kynurenine	HMDB0000684	eicosapentaenoate (epa; 20:5n3)	HMDB0001999	bioa_027	GCST90200349	16:87568569-88128476	0.069034796109672	0.0815818244144705	0.39743942972575	2.0
MR-IVW	phenylpyruvate	HMDB0000205	cytidine	HMDB0000089	GCST90200365	GCST90200429	9:131315554-131815554	0.0051838564218539	0.135948781247038	0.969583273299139	1.0
MR-IVW	phenylpyruvate	HMDB0000205	cytidine	HMDB0000089	GCST90200365	GCST90200429	16:58503995-59003995	-0.258224003078845	0.164936528590742	0.117443179217783	1.0
MR-IVW	3-hydroxybutyrate (bhba)	HMDB0000011	tyrosine	HMDB0000158	met-d-bOHbutyrate	M01299	1:230050269-230550269	-0.388841223920411	0.558959259385594	0.486646683566027	1.0
MR-IVW	3-hydroxybutyrate (bhba)	HMDB0000011	tyrosine	HMDB0000158	met-d-bOHbutyrate	M01299	5:41452897-42471829	-0.0507836419316768	0.406269135453422	0.900523550339776	1.0
MR-IVW	3-hydroxybutyrate (bhba)	HMDB0000011	tyrosine	HMDB0000158	met-d-bOHbutyrate	M01299	8:8059014-8559014	-0.174448893077783	0.697795572311133	0.802587348634153	1.0
MR-IVW	3-hydroxybutyrate (bhba)	HMDB0000011	tyrosine	HMDB0000158	met-d-bOHbutyrate	M01299	8:8580720-9433358	-0.352240268136834	0.436106998645607	0.419267732920398	1.0
MR-IVW	3-hydroxybutyrate (bhba)	HMDB0000011	tyrosine	HMDB0000158	met-d-bOHbutyrate	M01299	8:9546321-10530228	0.343000933275999	0.609779436935107	0.573775403632729	1.0
MR-IVW	3-hydroxybutyrate (bhba)	HMDB0000011	tyrosine	HMDB0000158	met-d-bOHbutyrate	M01299	8:10591858-11909109	0.253651123459824	0.579773996479593	0.661748776081756	1.0
MR-IVW	3-hydroxybutyrate (bhba)	HMDB0000011	tyrosine	HMDB0000158	met-d-bOHbutyrate	M01299	9:107339744-107915739	0.692844339398904	0.588917688489065	0.239406878796787	1.0
MR-IVW	3-hydroxybutyrate (bhba)	HMDB0000011	tyrosine	HMDB0000158	met-d-bOHbutyrate	M01299	10:113694271-114194271	0.195128373670847	0.446007711247647	0.661748776081756	1.0
MR-IVW	3-hydroxybutyrate (bhba)	HMDB0000011	tyrosine	HMDB0000158	met-d-bOHbutyrate	M01299	11:116451535-117240760	-0.0429185768867245	0.68669723018768	0.950164661941512	1.0
MR-IVW	3-hydroxybutyrate (bhba)	HMDB0000011	tyrosine	HMDB0000158	met-d-bOHbutyrate	M01299	12:122375755-122875755	-0.522009222041803	0.619885951174642	0.399729035501386	1.0
MR-IVW	3-hydroxybutyrate (bhba)	HMDB0000011	tyrosine	HMDB0000158	met-d-bOHbutyrate	M01299	14:94393207-95094947	0.295947567164947	0.501824135627519	0.555362566713577	1.0
MR-IVW	3-hydroxybutyrate (bhba)	HMDB0000011	tyrosine	HMDB0000158	met-d-bOHbutyrate	M01299	15:58430643-58980498	-0.0436219047520408	0.437250107182684	0.920531534814039	2.0
MR-IVW	3-hydroxybutyrate (bhba)	HMDB0000011	tyrosine	HMDB0000158	met-d-bOHbutyrate	M01299	16:71899923-73042963	-0.988079655709002	0.418033700492268	0.0180965654136904	1.0
MR-IVW	3-hydroxybutyrate (bhba)	HMDB0000011	tyrosine	HMDB0000158	met-d-bOHbutyrate	M01299	19:45161941-45661941	-0.599346657565796	0.421162516127315	0.154713857286326	1.0
MR-IVW	acetone	HMDB0001659	glucose	HMDB0000122	met-d-Acetone	GCST90200440	1:120074995-120574995	0.0302549142348111	0.675046313849356	0.964251564565703	1.0
MR-IVW	acetone	HMDB0001659	glucose	HMDB0000122	met-d-Acetone	GCST90200440	5:41206969-43455198	0.0626554492372447	0.276607123570715	0.820801493930162	2.0
MR-IVW	acetone	HMDB0001659	glucose	HMDB0000122	met-d-Acetone	GCST90200440	6:166522838-167022838	0.0003948142699545	0.586082691189589	0.999462505562285	1.0
MR-IVW	acetone	HMDB0001659	glucose	HMDB0000122	met-d-Acetone	GCST90200440	8:126241733-126741733	-0.0634808497944766	0.610661810425151	0.917205707906862	1.0
MR-IVW	acetone	HMDB0001659	glucose	HMDB0000122	met-d-Acetone	GCST90200440	10:135065795-135607239	-0.311164900098442	0.339893573458619	0.359941038151804	2.0
MR-IVW	acetone	HMDB0001659	glucose	HMDB0000122	met-d-Acetone	GCST90200440	11:116461180-116961180	-0.991973001862785	0.659699659830686	0.132665414602946	1.0
MR-IVW	acetone	HMDB0001659	glucose	HMDB0000122	met-d-Acetone	GCST90200440	12:122365033-122865033	0.0924876033537621	0.554298893449799	0.867484054194376	1.0
MR-IVW	acetone	HMDB0001659	glucose	HMDB0000122	met-d-Acetone	GCST90200440	12:123068455-124007504	-0.0440564672681982	0.6402358545841	0.945138572801797	1.0
MR-IVW	acetone	HMDB0001659	glucose	HMDB0000122	met-d-Acetone	GCST90200440	13:42058883-42558883	-0.627498680409035	0.663749875976144	0.344462738769328	1.0
MR-IVW	acetone	HMDB0001659	glucose	HMDB0000122	met-d-Acetone	GCST90200440	17:6935779-7435779	-0.818803591581366	0.484450755654908	0.0909956500240787	1.0
MR-IVW	acetone	HMDB0001659	glucose	HMDB0000122	met-d-Acetone	GCST90200440	19:45929043-46429043	1.0457379527707	0.650249004022333	0.107788856398599	1.0
MR-IVW	choline phosphate	HMDB0001565	3-(4-hydroxyphenyl)lactate	HMDB0000755	GCST90200363	GCST90200371	1:21573292-22142120	0.0180435916047982	0.11564172701631	0.876009286044388	2.0
MR-IVW	choline phosphate	HMDB0001565	3-(4-hydroxyphenyl)lactate	HMDB0000755	GCST90200363	GCST90200371	22:24245541-24745541	0.196748653690227	0.176168870884157	0.264071938180707	1.0
MR-IVW	glycerophosphoethanolamine	HMDB0000114	leucine	HMDB0000687	GCST90199808	M00060	1:40156715-40656715	-0.165320064009319	0.190753920010752	0.386124674283814	1.0
MR-IVW	glycerophosphoethanolamine	HMDB0000114	leucine	HMDB0000687	GCST90199808	M00060	22:24208096-24708096	0.0381353210157245	0.130749672053915	0.770541497710558	1.0
MR-IVW	n-formylanthranilic acid	HMDB0004089	sphinganine	HMDB0000269	GCST90199960	GCST90200374	2:143548189-144048189	0.053802355214647	0.122581355705646	0.660725731546848	1.0
MR-IVW	n-formylanthranilic acid	HMDB0004089	sphinganine	HMDB0000269	GCST90199960	GCST90200374	17:75643177-76448530	0.0596437551048272	0.0325995969295606	0.0673119194521309	1.0
MR-IVW	trans-urocanate	HMDB0000301	n-acetylornithine	HMDB0003357	GCST90200416	M15630	8:17963874-18463874	-0.162438924145587	0.196280366675917	0.407904882309618	1.0
MR-IVW	trans-urocanate	HMDB0000301	n-acetylornithine	HMDB0003357	GCST90200416	M15630	12:96124750-96624750	0.0484616432536953	0.0753847783946375	0.520316800507369	1.0
MR-IVW	n-acetylornithine	HMDB0003357	3-methyl-2-oxobutyrate	HMDB0000019	bioa_023	M21047	2:72878681-74437061	-0.0244681897389389	0.033032703492175	0.458859455361942	7.0
MR-IVW	n-acetylornithine	HMDB0003357	3-methyl-2-oxobutyrate	HMDB0000019	bioa_023	M21047	5:950573-1450573	0.102685670105773	0.294365587636554	0.727211527020252	1.0
MR-IVW	n-acetylornithine	HMDB0003357	3-methyl-2-oxobutyrate	HMDB0000019	bioa_023	M21047	14:23348952-23848952	0.161188976173801	0.376107611072208	0.668235141795253	1.0
MR-IVW	n-acetylornithine	HMDB0003357	3-methyl-2-oxobutyrate	HMDB0000019	bioa_023	M21047	17:37301988-37801988	-0.449177787743243	0.34436963726982	0.192115015579545	1.0
MR-IVW	tyrosine	HMDB0000158	sarcosine	HMDB0000271	GCST90200427	GCST90200291	6:111308006-112158646	-0.126806352006364	0.115713564466516	0.273138210813408	1.0
MR-IVW	tyrosine	HMDB0000158	sarcosine	HMDB0000271	GCST90200427	GCST90200291	16:71156147-71656147	0.0551844268332542	0.179312791101228	0.758268685642153	1.0
MR-IVW	sphinganine	HMDB0000269	3-methyl-2-oxovalerate	HMDB0000491	GCST90200374	GCST90199631	3:56598999-57098999	-0.101772008250052	0.164201070642934	0.535388728173187	1.0
MR-IVW	mannose	HMDB0000169	dimethylglycine	HMDB0000092	GCST90200435	GCST90200424	2:27176853-28662558	0.142598219216904	0.167948381800413	0.395848018687325	2.0
MR-IVW	mannose	HMDB0000169	dimethylglycine	HMDB0000092	GCST90200435	GCST90200424	12:22996345-23496345	0.0018825874129022	0.182694933181725	0.99177831140389	1.0
MR-IVW	citrulline	HMDB0000904	3,7-dimethylurate	HMDB0001982	GCST90200403	GCST90199755	2:211084708-211584708	0.196487897660699	0.168996277163516	0.24496102555302	1.0
MR-IVW	citrulline	HMDB0000904	3,7-dimethylurate	HMDB0001982	GCST90200403	GCST90199755	9:133044244-133573675	-0.0332441336989779	0.175774506635369	0.849991369448398	2.0
MR-IVW	glucose	HMDB0000122	cortisol	HMDB0000063	M20489	M01712	2:169551488-170051488	-0.241262650086743	0.180946987565057	0.182422439451734	1.0
MR-IVW	mannose	HMDB0000169	flavin adenine dinucleotide (fad)	HMDB0001248	M00584	GCST90200376	2:27182547-28770083	-0.0539919277516915	0.0815969629286965	0.508169652810859	1.0
MR-IVW	kynurenine	HMDB0000684	pyruvate	HMDB0000243	M15140	GCST90200430	8:39556267-40056267	-0.135496428976381	0.156272372810976	0.385912973295592	1.0
MR-IVW	kynurenine	HMDB0000684	pyruvate	HMDB0000243	M15140	GCST90200430	12:112341686-113156415	0.0947659878499089	0.131002172735412	0.469438784215239	1.0
MR-IVW	kynurenine	HMDB0000684	pyruvate	HMDB0000243	M15140	GCST90200430	16:87628822-88128822	0.121710819246901	0.0921726074744674	0.186679390207856	1.0
MR-IVW	alanine	HMDB0000161	cysteinylglycine	HMDB0000078	met-d-Ala	GCST90200364	1:206970800-207470800	-0.517585777521019	0.356018002983328	0.145996462857652	1.0
MR-IVW	alanine	HMDB0000161	cysteinylglycine	HMDB0000078	met-d-Ala	GCST90200364	2:27480940-28253616	-0.403377988835086	0.440012056431439	0.359277308446317	1.0
MR-IVW	alanine	HMDB0000161	cysteinylglycine	HMDB0000078	met-d-Ala	GCST90200364	2:64970910-65916674	0.376740875812671	0.299001476763658	0.20767055052869	2.0
MR-IVW	alanine	HMDB0000161	cysteinylglycine	HMDB0000078	met-d-Ala	GCST90200364	2:211290507-211790507	-0.742467226347131	0.585272633452052	0.20458963974818	1.0
MR-IVW	alanine	HMDB0000161	cysteinylglycine	HMDB0000078	met-d-Ala	GCST90200364	3:122879946-123379946	0.0308811233451118	0.600717602129234	0.959001162424249	1.0
MR-IVW	alanine	HMDB0000161	cysteinylglycine	HMDB0000078	met-d-Ala	GCST90200364	3:159754026-160551365	-0.311182192803111	0.416538205784483	0.455022763660222	1.0
MR-IVW	alanine	HMDB0000161	cysteinylglycine	HMDB0000078	met-d-Ala	GCST90200364	4:88958565-89458565	0.136770990749275	0.47087338907474	0.771462550743144	1.0
MR-IVW	alanine	HMDB0000161	cysteinylglycine	HMDB0000078	met-d-Ala	GCST90200364	5:35692098-36469710	-0.112554720459666	0.527856349809282	0.831147701198157	1.0
MR-IVW	alanine	HMDB0000161	cysteinylglycine	HMDB0000078	met-d-Ala	GCST90200364	6:20453952-20953952	0.146761254487469	0.468589334714902	0.754130218308129	1.0
MR-IVW	alanine	HMDB0000161	cysteinylglycine	HMDB0000078	met-d-Ala	GCST90200364	7:94972201-95472201	0.564092080252034	0.667685500334435	0.398196278903627	1.0
MR-IVW	alanine	HMDB0000161	cysteinylglycine	HMDB0000078	met-d-Ala	GCST90200364	8:17128898-17669461	0.395294195415393	0.494404735130594	0.423979902260788	1.0
MR-IVW	alanine	HMDB0000161	cysteinylglycine	HMDB0000078	met-d-Ala	GCST90200364	8:49725746-50225746	0.200685082076035	0.599258619846079	0.737708867870415	1.0
MR-IVW	alanine	HMDB0000161	cysteinylglycine	HMDB0000078	met-d-Ala	GCST90200364	8:117935733-118435733	0.614444581131304	0.536975361668206	0.252511847493074	1.0
MR-IVW	alanine	HMDB0000161	cysteinylglycine	HMDB0000078	met-d-Ala	GCST90200364	8:145497920-145997920	0.282447299321861	0.47819868963279	0.554756016415505	1.0
MR-IVW	alanine	HMDB0000161	cysteinylglycine	HMDB0000078	met-d-Ala	GCST90200364	9:4033137-4533137	-0.563392149179103	0.555128028161283	0.310159755819659	1.0
MR-IVW	alanine	HMDB0000161	cysteinylglycine	HMDB0000078	met-d-Ala	GCST90200364	11:8005408-8505408	0.140637852657179	0.324728550951605	0.664946782160244	1.0
MR-IVW	alanine	HMDB0000161	cysteinylglycine	HMDB0000078	met-d-Ala	GCST90200364	12:4040249-4540249	-0.562055371979661	0.609805476534316	0.356687079063795	1.0
MR-IVW	alanine	HMDB0000161	cysteinylglycine	HMDB0000078	met-d-Ala	GCST90200364	12:45894827-46394827	0.0892837555712847	0.64898751591595	0.890577169577396	1.0
MR-IVW	alanine	HMDB0000161	cysteinylglycine	HMDB0000078	met-d-Ala	GCST90200364	12:46544011-47796599	-0.159140929010307	0.218413757725225	0.46623330939342	3.0
MR-IVW	alanine	HMDB0000161	cysteinylglycine	HMDB0000078	met-d-Ala	GCST90200364	12:56109642-56609642	0.47062458796853	0.651658602805628	0.470174593848435	1.0
MR-IVW	alanine	HMDB0000161	cysteinylglycine	HMDB0000078	met-d-Ala	GCST90200364	12:56610577-57110577	0.147764763005232	0.237463916040407	0.533769626785679	1.0
MR-IVW	alanine	HMDB0000161	cysteinylglycine	HMDB0000078	met-d-Ala	GCST90200364	12:59740767-60240767	-0.13097344336864	0.445243196480743	0.768634435119908	1.0
MR-IVW	alanine	HMDB0000161	cysteinylglycine	HMDB0000078	met-d-Ala	GCST90200364	12:122367989-122867989	0.314686353892436	0.558307423516928	0.57299677173487	1.0
MR-IVW	alanine	HMDB0000161	cysteinylglycine	HMDB0000078	met-d-Ala	GCST90200364	12:132815816-133315816	0.0098448856061534	0.662115567834127	0.988136825075939	1.0
MR-IVW	alanine	HMDB0000161	cysteinylglycine	HMDB0000078	met-d-Ala	GCST90200364	16:69383883-70933639	0.300820811651413	0.236284318360437	0.202971678608226	4.0
MR-IVW	alanine	HMDB0000161	cysteinylglycine	HMDB0000078	met-d-Ala	GCST90200364	16:70994871-71494871	0.483576788478174	0.644707960258554	0.45321190325725	1.0
MR-IVW	alanine	HMDB0000161	cysteinylglycine	HMDB0000078	met-d-Ala	GCST90200364	17:79391534-79891534	0.339854933488538	0.510635895065008	0.505697254979113	1.0
MR-IVW	alanine	HMDB0000161	cysteinylglycine	HMDB0000078	met-d-Ala	GCST90200364	21:32796216-33296216	-0.239570149195571	0.650352173902724	0.712597456666741	1.0
MR-IVW	alanine	HMDB0000161	cysteinylglycine	HMDB0000078	met-d-Ala	GCST90200364	22:18934095-19434095	-0.752068580098792	0.629899496700179	0.23249748000129	1.0
MR-IVW	sphingosine 1-phosphate	HMDB0000277	n6,n6,n6-trimethyllysine	HMDB0001325	GCST90199657	GCST90200344	17:74160792-74684003	0.109243478674808	0.119252044826838	0.359629046899289	2.0
MR-IVW	3-(4-hydroxyphenyl)lactate	HMDB0000755	kynurenate	HMDB0000715	M32197	GCST90200454	17:79879970-80379970	-0.105839733662497	0.136063673987452	0.436646160184898	1.0
MR-IVW	3-(4-hydroxyphenyl)lactate	HMDB0000755	dimethylglycine	HMDB0000092	GCST90200371	GCST90200424	6:111301079-111801079	0.254628078680887	0.181201799310581	0.159956383382205	1.0
MR-IVW	3-(4-hydroxyphenyl)lactate	HMDB0000755	dimethylglycine	HMDB0000092	GCST90200371	GCST90200424	17:79941425-80441425	0.0642446812463615	0.102162164915416	0.529447237931989	1.0
MR-IVW	glycine	HMDB0000123	glycine	HMDB0000123	met-d-Gly	bioa_008	1:11606378-12106378	0.974153460588482	0.214571246825657	5.62542282344851e-06	1.0
MR-IVW	glycine	HMDB0000123	glycine	HMDB0000123	met-d-Gly	bioa_008	1:75982013-76482013	1.04877556186112	0.119928594838318	2.2301564624816798e-18	1.0
MR-IVW	glycine	HMDB0000123	glycine	HMDB0000123	met-d-Gly	bioa_008	1:120004506-120504506	1.21947510217493	0.163075033722241	7.54621979235735e-14	1.0
MR-IVW	glycine	HMDB0000123	glycine	HMDB0000123	met-d-Gly	bioa_008	1:151589838-152089838	0.533554975410152	0.231980424091369	0.0214482200433506	1.0
MR-IVW	glycine	HMDB0000123	glycine	HMDB0000123	met-d-Gly	bioa_008	2:165276338-165776338	0.992211368382056	0.192550236441308	2.56351965088259e-07	1.0
MR-IVW	glycine	HMDB0000123	glycine	HMDB0000123	met-d-Gly	bioa_008	2:208538752-212979649	0.79874398298149	0.0283296462850616	6.80424243634464e-175	15.0
MR-IVW	glycine	HMDB0000123	glycine	HMDB0000123	met-d-Gly	bioa_008	2:226790540-227290540	0.441512335211623	0.212367645604436	0.0376173504643172	1.0
MR-IVW	glycine	HMDB0000123	glycine	HMDB0000123	met-d-Gly	bioa_008	3:12110357-12610357	0.774538689443371	0.218734450562937	0.0003986135782777	1.0
MR-IVW	glycine	HMDB0000123	glycine	HMDB0000123	met-d-Gly	bioa_008	3:48534270-49826414	0.496913892803528	0.200449331506059	0.0131751306138376	1.0
MR-IVW	glycine	HMDB0000123	glycine	HMDB0000123	met-d-Gly	bioa_008	3:125116791-126249375	0.804737897644484	0.0609125106381832	7.54357880588343e-40	3.0
MR-IVW	glycine	HMDB0000123	glycine	HMDB0000123	met-d-Gly	bioa_008	4:89427537-89927537	0.623124804779633	0.217571510048756	0.0041832801158213	1.0
MR-IVW	glycine	HMDB0000123	glycine	HMDB0000123	met-d-Gly	bioa_008	4:102676923-103438709	0.671501265759849	0.182820927241996	0.0002397194833942	1.0
MR-IVW	glycine	HMDB0000123	glycine	HMDB0000123	met-d-Gly	bioa_008	5:90005685-90505685	0.862934333540888	0.172104972784381	5.33099863236857e-07	1.0
MR-IVW	glycine	HMDB0000123	glycine	HMDB0000123	met-d-Gly	bioa_008	6:131620261-132120261	0.682121629760604	0.241202839377864	0.0046839806536446	1.0
MR-IVW	glycine	HMDB0000123	glycine	HMDB0000123	met-d-Gly	bioa_008	6:160518860-161018860	1.21451934153115	0.210488620715967	7.92715325318913e-09	1.0
MR-IVW	glycine	HMDB0000123	glycine	HMDB0000123	met-d-Gly	bioa_008	7:55560073-56715237	0.87916142061797	0.0754450717083966	2.21520530188158e-31	1.0
MR-IVW	glycine	HMDB0000123	glycine	HMDB0000123	met-d-Gly	bioa_008	8:8915380-9434231	0.881552292351921	0.173909292364542	3.99837675732848e-07	2.0
MR-IVW	glycine	HMDB0000123	glycine	HMDB0000123	met-d-Gly	bioa_008	8:116710729-117210729	0.736715237558035	0.200248773459641	0.0002341502680907	1.0
MR-IVW	glycine	HMDB0000123	glycine	HMDB0000123	met-d-Gly	bioa_008	8:126212070-126756694	0.867100936979562	0.0838588913906732	4.64537530471906e-25	1.0
MR-IVW	glycine	HMDB0000123	glycine	HMDB0000123	met-d-Gly	bioa_008	9:5668443-7086536	0.910771142338832	0.153081001459881	2.6879411314786503e-09	3.0
MR-IVW	glycine	HMDB0000123	glycine	HMDB0000123	met-d-Gly	bioa_008	12:115016-615016	0.221218791556918	0.197164698357324	0.261862439903035	1.0
MR-IVW	glycine	HMDB0000123	glycine	HMDB0000123	met-d-Gly	bioa_008	12:21136493-21636493	0.782515321663089	0.208448407475516	0.0001740348627382	1.0
MR-IVW	glycine	HMDB0000123	glycine	HMDB0000123	met-d-Gly	bioa_008	12:46468358-47667420	0.891401429488255	0.110421548745352	6.875330363730729e-16	2.0
MR-IVW	glycine	HMDB0000123	glycine	HMDB0000123	met-d-Gly	bioa_008	12:56615338-57115338	0.690411278216152	0.126611274200649	4.95270692127154e-08	1.0
MR-IVW	glycine	HMDB0000123	glycine	HMDB0000123	met-d-Gly	bioa_008	12:57516305-58016305	0.44296228287771	0.20088992420758	0.0274540945326917	1.0
MR-IVW	glycine	HMDB0000123	glycine	HMDB0000123	met-d-Gly	bioa_008	12:59343804-59843804	0.285039803980369	0.212875133667188	0.180570672906213	1.0
MR-IVW	glycine	HMDB0000123	glycine	HMDB0000123	met-d-Gly	bioa_008	14:100551720-101051720	0.92886483091923	0.22333850226478	3.19643899537565e-05	1.0
MR-IVW	glycine	HMDB0000123	glycine	HMDB0000123	met-d-Gly	bioa_008	15:42451374-42951374	0.707960743992342	0.210514642876102	0.0007710036378685	1.0
MR-IVW	glycine	HMDB0000123	glycine	HMDB0000123	met-d-Gly	bioa_008	15:43028726-44613739	0.684111339378828	0.204639945970331	0.000828778998644	1.0
MR-IVW	glycine	HMDB0000123	glycine	HMDB0000123	met-d-Gly	bioa_008	15:58180763-58713267	0.86278818626317	0.157127697370819	3.99664354118488e-08	1.0
MR-IVW	glycine	HMDB0000123	glycine	HMDB0000123	met-d-Gly	bioa_008	16:79678196-80178196	0.444436446668077	0.215015213675895	0.038734153957504	1.0
MR-IVW	glycine	HMDB0000123	glycine	HMDB0000123	met-d-Gly	bioa_008	16:80626853-81422810	0.938108902451565	0.0805966831653865	2.5938884670382997e-31	2.0
MR-IVW	glycine	HMDB0000123	glycine	HMDB0000123	met-d-Gly	bioa_008	17:45235982-45996386	0.774202221838594	0.121234297187376	1.70281000293551e-10	1.0
MR-IVW	glycine	HMDB0000123	glycine	HMDB0000123	met-d-Gly	bioa_008	19:17984588-18484588	0.855903913533183	0.146860657778512	5.6095578704425404e-09	1.0
MR-IVW	glycine	HMDB0000123	glycine	HMDB0000123	met-d-Gly	bioa_008	19:33473705-33973705	-0.0040644928931182	0.239087817242244	0.986436615772505	1.0
MR-IVW	valine	HMDB0000883	glycerol	HMDB0000131	bioa_022	GCST90200325	2:64958074-65458074	-0.295092701996889	0.245686510488246	0.229714569128371	1.0
MR-IVW	valine	HMDB0000883	glycerol	HMDB0000131	bioa_022	GCST90200325	2:211173777-211673777	0.226953244037775	0.577731303783146	0.694441138340597	1.0
MR-IVW	valine	HMDB0000883	glycerol	HMDB0000131	bioa_022	GCST90200325	4:88972827-89472827	0.233695199019849	0.164588434494445	0.15564372928603	1.0
MR-IVW	valine	HMDB0000883	glycerol	HMDB0000131	bioa_022	GCST90200325	11:116381707-116882500	-0.180570111219669	0.509872657973866	0.723228369368506	1.0
MR-IVW	valine	HMDB0000883	glycerol	HMDB0000131	bioa_022	GCST90200325	12:56615040-57115040	0.694694556582206	0.517861205994873	0.179768351879647	1.0
MR-IVW	valine	HMDB0000883	glycerol	HMDB0000131	bioa_022	GCST90200325	16:70059237-70559237	-0.213254718057816	0.334732020494265	0.524065647628089	1.0
MR-IVW	valine	HMDB0000883	glycerol	HMDB0000131	bioa_022	GCST90200325	17:6883609-7383609	0.106342490890998	0.508270108101973	0.834273092374725	1.0
MR-IVW	valine	HMDB0000883	glycerol	HMDB0000131	bioa_022	GCST90200325	17:40470632-40970632	-0.808912926967567	0.588767050644286	0.16946963084321	1.0
MR-IVW	valine	HMDB0000883	glycerol	HMDB0000131	bioa_022	GCST90200325	19:49114511-49614511	-0.858257591261878	0.524421862862917	0.101718552840243	1.0
MR-IVW	mannose	HMDB0000169	bilirubin (z,z)	HMDB0000054	M00584	GCST90200704	2:27182547-28770083	-0.110670628317988	0.0710055193877758	0.119086327524415	1.0
MR-IVW	valine	HMDB0000883	paraxanthine	HMDB0001860	bioa_022	M18254	2:27492603-27992603	-1.04046753913123	0.57521782651157	0.0704784236098502	1.0
MR-IVW	valine	HMDB0000883	paraxanthine	HMDB0001860	bioa_022	M18254	2:64958074-65458074	0.134753299283064	0.265960459111314	0.612388722768156	1.0
MR-IVW	valine	HMDB0000883	paraxanthine	HMDB0001860	bioa_022	M18254	2:211173777-211673777	-0.0575996665929407	0.625367808723408	0.926614406835046	1.0
MR-IVW	valine	HMDB0000883	paraxanthine	HMDB0001860	bioa_022	M18254	4:88972827-89472827	0.275083894137805	0.178149569536865	0.122559834477823	1.0
MR-IVW	valine	HMDB0000883	paraxanthine	HMDB0001860	bioa_022	M18254	11:116381707-116882500	-0.374758893475911	0.334353468492658	0.262353234316104	2.0
MR-IVW	valine	HMDB0000883	paraxanthine	HMDB0001860	bioa_022	M18254	12:56615040-57115040	0.36988033963983	0.560599889766615	0.509386153315643	1.0
MR-IVW	valine	HMDB0000883	paraxanthine	HMDB0001860	bioa_022	M18254	16:70059237-70559237	-0.449389439507909	0.362298462859089	0.214833168623799	1.0
MR-IVW	valine	HMDB0000883	paraxanthine	HMDB0001860	bioa_022	M18254	17:6883609-7383609	0.0743479971611725	0.550175178992709	0.892505031135265	1.0
MR-IVW	valine	HMDB0000883	paraxanthine	HMDB0001860	bioa_022	M18254	17:40470632-40970632	0.124164708193595	0.637378835393803	0.845545455337518	1.0
MR-IVW	valine	HMDB0000883	paraxanthine	HMDB0001860	bioa_022	M18254	19:49114511-49614511	-0.652524756742334	0.567696538365829	0.250380657855937	1.0
MR-IVW	caffeine	HMDB0001847	cortisol	HMDB0000063	M00569	M01712	7:17037106-17537106	0.0650211080777935	0.134106035410449	0.627783826989789	1.0
MR-IVW	caffeine	HMDB0001847	cortisol	HMDB0000063	M00569	M01712	15:74777880-75277880	-0.151468628828545	0.155352439824148	0.329560259960618	1.0
MR-IVW	n-formylanthranilic acid	HMDB0004089	glutamate	HMDB0000148	GCST90199960	GCST90200412	2:143548189-144048189	-0.0036406011117447	0.116063733041472	0.974976652262494	1.0
MR-IVW	n-formylanthranilic acid	HMDB0004089	glutamate	HMDB0000148	GCST90199960	GCST90200412	17:75643177-76448530	0.0523637473685111	0.0308674793538908	0.0898092010042273	1.0
MR-IVW	n-acetylornithine	HMDB0003357	spermidine	HMDB0001257	M15630	GCST90200423	2:73124156-74349562	0.0304286836007189	0.0254355636463009	0.231577686617385	1.0
MR-IVW	leucine	HMDB0000687	3-aminoisobutyrate	HMDB0002166	bioa_011	GCST90200310	2:27480940-27980940	-1.62161290871804	0.536648576904282	0.0025132564033292	1.0
MR-IVW	leucine	HMDB0000687	3-aminoisobutyrate	HMDB0002166	bioa_011	GCST90200310	4:88972827-89472827	0.181909252497651	0.218092062001874	0.404228087932926	1.0
MR-IVW	leucine	HMDB0000687	3-aminoisobutyrate	HMDB0002166	bioa_011	GCST90200310	11:116336283-116883862	-1.2247934606539	0.585069731606795	0.0363121689994887	1.0
MR-IVW	leucine	HMDB0000687	3-aminoisobutyrate	HMDB0002166	bioa_011	GCST90200310	15:58477325-58977325	0.123952166223755	0.495259226948034	0.802372872298525	1.0
MR-IVW	leucine	HMDB0000687	3-aminoisobutyrate	HMDB0002166	bioa_011	GCST90200310	16:70059237-70559237	-0.0135598193797774	0.318362332358587	0.966026444963873	1.0
MR-IVW	asparagine	HMDB0000168	citrate	HMDB0000094	bioa_003	GCST90200304	2:27480940-27980940	0.456380623929407	0.336576819769043	0.175115753047818	1.0
MR-IVW	asparagine	HMDB0000168	citrate	HMDB0000094	bioa_003	GCST90200304	4:178111051-178611051	-0.163916088637042	0.287017381609584	0.567930767536332	1.0
MR-IVW	asparagine	HMDB0000168	citrate	HMDB0000094	bioa_003	GCST90200304	7:97252737-97752737	0.257797106950714	0.232265758836408	0.267032210119638	1.0
MR-IVW	asparagine	HMDB0000168	citrate	HMDB0000094	bioa_003	GCST90200304	11:61853420-62353420	0.298628073649386	0.191232399446066	0.118382793493928	1.0
MR-IVW	asparagine	HMDB0000168	citrate	HMDB0000094	bioa_003	GCST90200304	12:46900176-47400176	-0.233077335408705	0.325741025975025	0.474281877412456	1.0
MR-IVW	asparagine	HMDB0000168	citrate	HMDB0000094	bioa_003	GCST90200304	14:103514503-104812812	0.148432292977398	0.120539934894244	0.218175104561193	4.0
MR-IVW	1-methylxanthine	HMDB0010738	glutamine	HMDB0000641	GCST90199763	bioa_006	8:18005709-18505709	-0.0208590924898552	0.0194321734438954	0.283077894472587	2.0
MR-IVW	1-methylxanthine	HMDB0010738	glutamine	HMDB0000641	GCST90199763	bioa_006	15:74275585-74775585	-0.0812298683525918	0.0528152590068858	0.124048614782996	1.0
MR-IVW	1-methylxanthine	HMDB0010738	glutamine	HMDB0000641	GCST90199763	bioa_006	15:74777880-75599999	-0.0789916112146583	0.0375435414518329	0.0353784470097316	1.0
MR-IVW	threonine	HMDB0000167	threonine	HMDB0000167	GCST90200432	bioa_019	2:27589369-28089369	0.784829070954823	0.0852426491750645	3.3536669651193303e-20	1.0
MR-IVW	threonine	HMDB0000167	threonine	HMDB0000167	GCST90200432	bioa_019	14:100594368-101094368	0.375979848337947	0.0956935221017929	8.52998395483849e-05	1.0
MR-IVW	n-acetylornithine	HMDB0003357	taurine	HMDB0000251	M15630	GCST90200420	2:73124156-74349562	-0.034671195509298	0.0240493771767113	0.149396313164072	1.0
MR-IVW	docosapentaenoate (n6 dpa; 22:5n6)	HMDB0001976	cytidine	HMDB0000089	GCST90199796	GCST90200429	11:61347212-61847212	0.119122088040399	0.142166160337036	0.402082671831755	1.0
MR-IVW	isoursodeoxycholate	HMDB0000686	n1-methyl-2-pyridone-5-carboxamide	HMDB0004193	GCST90199892	GCST90199778	5:35715970-36215970	0.22324005093023	0.175232421849128	0.202675661413394	1.0
MR-IVW	citrate	HMDB0000094	4-acetamidobutanoate	HMDB0003681	GCST90200304	M01558	5:14503745-15117020	-0.205803507341052	0.205803507341052	0.317310507862914	1.0
MR-IVW	citrate	HMDB0000094	4-acetamidobutanoate	HMDB0003681	GCST90200304	M01558	17:6357018-6961881	0.0534714509063513	0.105232819274504	0.611365519818878	3.0
MR-IVW	citrate	HMDB0000094	4-acetamidobutanoate	HMDB0003681	GCST90200304	M01558	22:19003274-19503274	0.0678125236086408	0.174375060707934	0.697358341877477	1.0
MR-IVW	caffeine	HMDB0001847	kynurenate	HMDB0000715	GCST90200436	GCST90200454	15:56384745-56884745	-0.0442595293266598	0.169674486234007	0.794208458954157	1.0
MR-IVW	caffeine	HMDB0001847	kynurenate	HMDB0000715	GCST90200436	GCST90200454	15:57044800-57544800	-0.156503447449232	0.181087645212529	0.387455271394373	1.0
MR-IVW	aspartate	HMDB0000191	spermidine	HMDB0001257	GCST90200370	GCST90200423	3:56598999-57098999	0.445564359131913	0.125099660643263	0.0003684960787517	1.0
MR-IVW	aspartate	HMDB0000191	spermidine	HMDB0001257	GCST90200370	GCST90200423	5:36388589-36888589	-0.271620412306451	0.187674426331412	0.147814090010072	1.0
MR-IVW	tryptophan	HMDB0000929	1-methylurate	HMDB0003099	bioa_020	M34395	2:27480940-27980940	-0.365242477944826	0.402703244913526	0.364419095392324	1.0
MR-IVW	tryptophan	HMDB0000929	1-methylurate	HMDB0003099	bioa_020	M34395	4:156560755-157060755	0.146380145711112	0.193332267920337	0.44896428043818	1.0
MR-IVW	tryptophan	HMDB0000929	1-methylurate	HMDB0003099	bioa_020	M34395	6:111336667-112095774	0.335982653703014	0.234406502583499	0.151762600344517	1.0
MR-IVW	adenosine	HMDB0000050	alpha-ketoglutaramate*	HMDB0001552	M00555	GCST90199885	1:109564880-110064880	0.163297419808744	0.164437677311526	0.320677930054057	1.0
MR-IVW	adenosine	HMDB0000050	alpha-ketoglutaramate*	HMDB0001552	M00555	GCST90199885	6:96128415-96628415	0.20940698386106	0.17038335989096	0.219058967250057	1.0
MR-IVW	threonine	HMDB0000167	citrate	HMDB0000094	bioa_019	GCST90200304	2:27191397-28253174	0.30361630590745	0.204747093168395	0.138105080758486	1.0
MR-IVW	threonine	HMDB0000167	citrate	HMDB0000094	bioa_019	GCST90200304	6:126521687-127323798	0.270624066225561	0.324708889896805	0.40459889956693	1.0
MR-IVW	threonine	HMDB0000167	citrate	HMDB0000094	bioa_019	GCST90200304	8:74631674-75131674	0.166783164117656	0.188990112977548	0.37750822611616	1.0
MR-IVW	threonine	HMDB0000167	citrate	HMDB0000094	bioa_019	GCST90200304	12:46636543-47464292	-0.241095215779188	0.184276049700287	0.190758953906048	2.0
MR-IVW	threonine	HMDB0000167	citrate	HMDB0000094	bioa_019	GCST90200304	12:56615040-57115040	-0.15704687007386	0.207236145100192	0.44856113232016	1.0
MR-IVW	threonine	HMDB0000167	citrate	HMDB0000094	bioa_019	GCST90200304	12:59727701-60227701	-0.431077084262592	0.328707344809318	0.189712106595086	1.0
MR-IVW	threonine	HMDB0000167	citrate	HMDB0000094	bioa_019	GCST90200304	16:1654524-2154524	-0.11135224492382	0.238227790212734	0.640199983063613	1.0
MR-IVW	threonine	HMDB0000167	citrate	HMDB0000094	bioa_019	GCST90200304	20:42792364-43292364	-0.240086690909767	0.320844469182176	0.454281527683971	1.0
MR-IVW	citrate	HMDB0000094	creatinine	HMDB0000562	GCST90200304	met-d-Creatinine	5:14503745-15117020	-0.0288809118094633	0.0706178130256664	0.682558093807842	2.0
MR-IVW	citrate	HMDB0000094	creatinine	HMDB0000562	GCST90200304	met-d-Creatinine	17:6357018-6961881	0.0094504428719915	0.0215209700506979	0.660569386359925	3.0
MR-IVW	citrate	HMDB0000094	creatinine	HMDB0000562	GCST90200304	met-d-Creatinine	22:19003274-19503274	0.0253239503614393	0.0336532203916472	0.451752180128378	1.0
MR-IVW	glycerophosphorylcholine (gpc)	HMDB0000086	valine	HMDB0000883	GCST90199629	met-d-Val	1:40156715-40656715	5.75709432377467e-05	0.0381934411466461	0.998797307915016	1.0
MR-IVW	valine	HMDB0000883	1,7-dimethylurate	HMDB0011103	M01649	M34400	4:88976422-89476422	-0.142118305380942	0.169005552344903	0.400398865140671	1.0
MR-IVW	3-(4-hydroxyphenyl)lactate	HMDB0000755	kynurenine	HMDB0000684	M32197	GCST90199636	17:79879970-80379970	0.133453081356722	0.136035968950919	0.326586231696528	1.0
MR-IVW	urate	HMDB0000289	7-methylxanthine	HMDB0001991	M01604	GCST90199754	4:9676051-10553081	0.0031450871404952	0.0486780413326088	0.948484540655862	1.0
MR-IVW	histidine	HMDB0000177	glutamate	HMDB0000148	met-d-His	bioa_007	1:168963261-169463261	0.177774062068031	0.334161770804574	0.594725995504088	1.0
MR-IVW	histidine	HMDB0000177	glutamate	HMDB0000148	met-d-His	bioa_007	2:27491237-27991237	-0.859120169151782	0.242347015275535	0.0003926130861369	1.0
MR-IVW	histidine	HMDB0000177	glutamate	HMDB0000148	met-d-His	bioa_007	2:211290507-212074453	-0.0322028840719187	0.187226070185588	0.863437528998356	1.0
MR-IVW	histidine	HMDB0000177	glutamate	HMDB0000148	met-d-His	bioa_007	3:148408762-149190142	-0.110369901795181	0.181143479198393	0.542328607356942	2.0
MR-IVW	histidine	HMDB0000177	glutamate	HMDB0000148	met-d-His	bioa_007	8:145389726-145889726	0.587208488568817	0.277246689598119	0.034175067684798	1.0
MR-IVW	histidine	HMDB0000177	glutamate	HMDB0000148	met-d-His	bioa_007	12:46932531-47432531	0.754031149631971	0.322511184615896	0.0193872481440669	1.0
MR-IVW	histidine	HMDB0000177	glutamate	HMDB0000148	met-d-His	bioa_007	12:56610020-57110020	0.0243314658044049	0.175046516578451	0.889450149047983	1.0
MR-IVW	histidine	HMDB0000177	glutamate	HMDB0000148	met-d-His	bioa_007	12:95659569-96755187	-0.175892485346514	0.117978007177286	0.135989811413566	3.0
MR-IVW	histidine	HMDB0000177	glutamate	HMDB0000148	met-d-His	bioa_007	14:21241151-21765620	0.13724499392371	0.324456250410662	0.672295261058215	1.0
MR-IVW	histidine	HMDB0000177	glutamate	HMDB0000148	met-d-His	bioa_007	14:94599201-95099201	-0.282002356203205	0.279486973442224	0.312974634186136	1.0
MR-IVW	histidine	HMDB0000177	glutamate	HMDB0000148	met-d-His	bioa_007	15:43028726-45092210	0.184296926954313	0.316118228051997	0.559893300223759	1.0
MR-IVW	histidine	HMDB0000177	glutamate	HMDB0000148	met-d-His	bioa_007	20:38915692-39415692	0.285334735801403	0.285049686115285	0.316826808384554	1.0
MR-IVW	uridine	HMDB0000296	ornithine	HMDB0000214	GCST90200407	bioa_014	1:20666238-21166238	0.0671696691575195	0.0583070044770136	0.249321073328623	1.0
MR-IVW	uridine	HMDB0000296	ornithine	HMDB0000214	GCST90200407	bioa_014	7:47877194-48377194	0.0135544570570853	0.0841891742676125	0.872093400640851	1.0
MR-IVW	uridine	HMDB0000296	ornithine	HMDB0000214	GCST90200407	bioa_014	22:50686035-51186035	-0.0389536797880771	0.0873400892109352	0.655597245926227	1.0
MR-IVW	choline	HMDB0000097	hippurate	HMDB0000714	GCST90200327	M15753	17:17175631-17675631	-0.295571386635065	0.18297276315504	0.106227429780003	1.0
MR-IVW	arachidonate (20:4n6)	HMDB0001043	uridine	HMDB0000296	GCST90200358	M00606	11:61052244-62029047	-0.0236438542429267	0.0828756080678671	0.775419459098812	2.0
MR-IVW	hypotaurine	HMDB0000965	glycine	HMDB0000123	GCST90200379	bioa_008	4:138793652-139293652	0.01463347582017	0.0438128018567986	0.738379558668367	1.0
MR-IVW	valine	HMDB0000883	guanidinoacetate	HMDB0000128	met-d-Val	GCST90200384	2:27480940-28253616	-1.06414980831172	0.521932647213045	0.0414635790936164	1.0
MR-IVW	valine	HMDB0000883	guanidinoacetate	HMDB0000128	met-d-Val	GCST90200384	2:64975088-65475088	0.0687276677299533	0.24726386765975	0.781048643250129	2.0
MR-IVW	valine	HMDB0000883	guanidinoacetate	HMDB0000128	met-d-Val	GCST90200384	2:165251927-165751927	-0.491415213372328	0.43826640083742	0.262172712359381	1.0
MR-IVW	valine	HMDB0000883	guanidinoacetate	HMDB0000128	met-d-Val	GCST90200384	3:135701113-136578270	0.0119318592948591	0.66028281360202	0.985582347450117	1.0
MR-IVW	valine	HMDB0000883	guanidinoacetate	HMDB0000128	met-d-Val	GCST90200384	4:86953335-87453335	0.7167014911561	0.619450637274879	0.247274270530439	1.0
MR-IVW	valine	HMDB0000883	guanidinoacetate	HMDB0000128	met-d-Val	GCST90200384	4:87663610-88163610	0.870399021499715	0.610310462163146	0.15382279985297	1.0
MR-IVW	valine	HMDB0000883	guanidinoacetate	HMDB0000128	met-d-Val	GCST90200384	4:88882515-89510546	0.146284973208742	0.131837174788254	0.267176519227519	4.0
MR-IVW	valine	HMDB0000883	guanidinoacetate	HMDB0000128	met-d-Val	GCST90200384	5:55564890-56064890	-0.461711978743357	0.677300101632572	0.495431936228303	1.0
MR-IVW	valine	HMDB0000883	guanidinoacetate	HMDB0000128	met-d-Val	GCST90200384	6:108910874-109410874	-0.861358092676748	0.679258543126768	0.20476732266478	1.0
MR-IVW	valine	HMDB0000883	guanidinoacetate	HMDB0000128	met-d-Val	GCST90200384	12:56199875-57115338	0.0442978285399006	0.373294459509737	0.905538980504596	2.0
MR-IVW	valine	HMDB0000883	guanidinoacetate	HMDB0000128	met-d-Val	GCST90200384	12:122278263-122778263	-1.15925145508101	0.510526950806113	0.0231653932753493	1.0
MR-IVW	valine	HMDB0000883	guanidinoacetate	HMDB0000128	met-d-Val	GCST90200384	14:102468052-102968052	-0.264563345822358	0.664017980873329	0.69031473311386	1.0
MR-IVW	valine	HMDB0000883	guanidinoacetate	HMDB0000128	met-d-Val	GCST90200384	16:69315747-70918195	-0.1685384174289	0.261818793731204	0.519755969206148	1.0
MR-IVW	valine	HMDB0000883	guanidinoacetate	HMDB0000128	met-d-Val	GCST90200384	17:6935779-7435779	-0.331832433519758	0.27228801202776	0.222965003841235	1.0
MR-IVW	valine	HMDB0000883	guanidinoacetate	HMDB0000128	met-d-Val	GCST90200384	17:79384062-79884062	-0.198563134865848	0.630810604095068	0.752932823300979	1.0
MR-IVW	valine	HMDB0000883	guanidinoacetate	HMDB0000128	met-d-Val	GCST90200384	19:49050431-49611255	-0.0583679123952591	0.246743258968635	0.8130034152933	4.0
MR-IVW	kynurenate	HMDB0000715	3-methyl-2-oxovalerate	HMDB0000491	GCST90200454	M15676	1:241463402-241963402	-0.0911399567272021	0.0951025635414291	0.337894700424814	1.0
MR-IVW	kynurenate	HMDB0000715	3-methyl-2-oxovalerate	HMDB0000491	GCST90200454	M15676	4:170711647-171211647	-0.273192826396874	0.140865051110888	0.0524533879436797	1.0
MR-IVW	kynurenate	HMDB0000715	3-methyl-2-oxovalerate	HMDB0000491	GCST90200454	M15676	16:58517848-59017848	-0.265378576933966	0.162175797015201	0.101763504951256	1.0
MR-IVW	methionine	HMDB0000696	pantothenate	HMDB0000210	bioa_013	M01508	5:89993899-90493899	-0.459237936269097	0.275542761761458	0.0955807045456294	1.0
MR-IVW	methionine	HMDB0000696	pantothenate	HMDB0000210	bioa_013	M01508	10:81796208-82296208	0.139132382816857	0.361744195323832	0.700522394103851	1.0
MR-IVW	methionine	HMDB0000696	pantothenate	HMDB0000210	bioa_013	M01508	12:46900176-47464292	0.191633448286928	0.254483556790902	0.451432605635542	2.0
MR-IVW	methionine	HMDB0000696	pantothenate	HMDB0000210	bioa_013	M01508	12:56615040-57115040	0.427154882585081	0.362153052626483	0.238204238799272	1.0
MR-IVW	tryptophan	HMDB0000929	serine	HMDB0000187	M00054	M32315	3:20813578-21313578	0.0206594520182773	0.158389132140125	0.896222449100445	1.0
MR-IVW	tryptophan	HMDB0000929	serine	HMDB0000187	M00054	M32315	3:189559163-190059163	0.0470739285714733	0.18045005952398	0.79419309581406	1.0
MR-IVW	tryptophan	HMDB0000929	serine	HMDB0000187	M00054	M32315	4:156579823-157079823	-0.230279872955632	0.148037061185763	0.119813814205544	1.0
MR-IVW	tryptophan	HMDB0000929	serine	HMDB0000187	M00054	M32315	5:142947848-143447848	-0.130837273011235	0.158381962066232	0.408754766219336	1.0
MR-IVW	tryptophan	HMDB0000929	serine	HMDB0000187	M00054	M32315	5:153760041-154260041	-1.20276237676382e-308	0.180450895020432	1.0	1.0
MR-IVW	tryptophan	HMDB0000929	serine	HMDB0000187	M00054	M32315	6:111281159-111781159	0.0731965991691679	0.153047434626443	0.632464543594739	1.0
MR-IVW	tryptophan	HMDB0000929	serine	HMDB0000187	M00054	M32315	6:125293311-125793311	0.171241122008809	0.164106075258441	0.29672684404148	1.0
MR-IVW	tryptophan	HMDB0000929	serine	HMDB0000187	M00054	M32315	7:14057409-14557409	0.0230774830863881	0.176927370328975	0.896222449100445	1.0
MR-IVW	tryptophan	HMDB0000929	serine	HMDB0000187	M00054	M32315	11:116404435-116904435	0.0461548058980594	0.17692675594256	0.79419309581406	1.0
MR-IVW	tryptophan	HMDB0000929	serine	HMDB0000187	M00054	M32315	16:53794515-54294515	-0.164750168728625	0.180440660988494	0.361219675214082	1.0
MR-IVW	3-methyl-2-oxobutyrate	HMDB0000019	2-hydroxyglutarate	HMDB0059655	M21047	M37253	4:88976422-89476422	0.408889275199215	0.190047127909494	0.0314355612132166	1.0
MR-IVW	creatine	HMDB0000064	guanidinoacetate	HMDB0000128	GCST90200323	GCST90200384	2:211290507-211790507	0.372486027961861	0.0751446388805529	7.16191316875613e-07	1.0
MR-IVW	creatine	HMDB0000064	guanidinoacetate	HMDB0000128	GCST90200323	GCST90200384	15:45404327-45904327	-0.459162404718558	0.138308723908902	0.0009007005440025	1.0
MR-IVW	isoleucine	HMDB0000172	1-methylnicotinamide	HMDB0000699	met-d-Ile	GCST90200406	2:27480940-28253174	0.0074769574944931	0.566881601865025	0.989476504514661	1.0
MR-IVW	isoleucine	HMDB0000172	1-methylnicotinamide	HMDB0000699	met-d-Ile	GCST90200406	2:165251927-165751927	0.874925240248391	0.518341137593985	0.0914240433297472	1.0
MR-IVW	isoleucine	HMDB0000172	1-methylnicotinamide	HMDB0000699	met-d-Ile	GCST90200406	4:88890833-89475171	0.406717981395254	0.197594064916303	0.0395564322456941	2.0
MR-IVW	isoleucine	HMDB0000172	1-methylnicotinamide	HMDB0000699	met-d-Ile	GCST90200406	8:76193463-76693463	0.0643418629638776	0.652257049490462	0.921420180408615	1.0
MR-IVW	isoleucine	HMDB0000172	1-methylnicotinamide	HMDB0000699	met-d-Ile	GCST90200406	12:56611458-57111458	-0.0471155501754784	0.464366475996401	0.919183723524718	1.0
MR-IVW	isoleucine	HMDB0000172	1-methylnicotinamide	HMDB0000699	met-d-Ile	GCST90200406	16:69331471-69831471	0.246113921665306	0.576701482944937	0.669553137297101	1.0
MR-IVW	isoleucine	HMDB0000172	1-methylnicotinamide	HMDB0000699	met-d-Ile	GCST90200406	16:69865519-70914672	0.0209976511133206	0.324282974939381	0.948372245540265	1.0
MR-IVW	isoleucine	HMDB0000172	1-methylnicotinamide	HMDB0000699	met-d-Ile	GCST90200406	17:6935779-7435779	0.0307351664579431	0.474768106720467	0.948383229225097	1.0
MR-IVW	isoleucine	HMDB0000172	1-methylnicotinamide	HMDB0000699	met-d-Ile	GCST90200406	19:49069664-49569664	-0.632790376443023	0.439898883352606	0.150294923439339	1.0
MR-IVW	methionine	HMDB0000696	arachidonate (20:4n6)	HMDB0001043	bioa_013	M01110	5:89993899-90493899	-0.173881073180782	0.271689176844972	0.522172599385723	1.0
MR-IVW	methionine	HMDB0000696	arachidonate (20:4n6)	HMDB0001043	bioa_013	M01110	10:81796208-82296208	-0.285291187634193	0.356613984542743	0.423710797166796	1.0
MR-IVW	methionine	HMDB0000696	arachidonate (20:4n6)	HMDB0001043	bioa_013	M01110	12:46900176-47464292	0.588358012318179	0.25083880279421	0.0189984087233411	2.0
MR-IVW	methionine	HMDB0000696	arachidonate (20:4n6)	HMDB0001043	bioa_013	M01110	12:56615040-57115040	0.412817269586514	0.357031152074824	0.247578913503391	1.0
MR-IVW	hypotaurine	HMDB0000965	glycohyocholate	HMDB0000138	GCST90200379	GCST90199935	4:138793652-139293652	-0.105667702786406	0.146994513698319	0.472230426263127	1.0
MR-IVW	hypotaurine	HMDB0000965	glycohyocholate	HMDB0000138	GCST90200379	GCST90199935	5:114821656-115321656	-0.0967503150707256	0.172597066613609	0.575100278337013	1.0
MR-IVW	hypotaurine	HMDB0000965	glycohyocholate	HMDB0000138	GCST90200379	GCST90199935	19:47031255-47531255	0.330263859073397	0.189844897528364	0.0819203244776229	1.0
MR-IVW	orotate	HMDB0000226	hypotaurine	HMDB0000965	GCST90200392	GCST90200379	3:123305909-124961335	0.0313222086255099	0.0303415803631092	0.301922414144908	3.0
MR-IVW	orotate	HMDB0000226	hypotaurine	HMDB0000965	GCST90200392	GCST90200379	7:32831514-33590783	0.0181277083172735	0.0492756033913583	0.712959697169566	1.0
MR-IVW	glycerol 3-phosphate	HMDB0000126	eicosapentaenoate (epa; 20:5n3)	HMDB0001999	GCST90199638	M18467	1:20921386-22251981	-0.0242538735088582	0.070985502098455	0.732596526373049	3.0
MR-IVW	kynurenate	HMDB0000715	alanine	HMDB0000161	GCST90200454	GCST90200431	1:241463402-241963402	-0.0275741466453086	0.0521076887143829	0.596683252584616	1.0
MR-IVW	kynurenate	HMDB0000715	alanine	HMDB0000161	GCST90200454	GCST90200431	4:170711647-171211647	0.124511120298604	0.132694122793725	0.34807390220107	1.0
MR-IVW	kynurenate	HMDB0000715	alanine	HMDB0000161	GCST90200454	GCST90200431	16:58517848-59017848	-0.294570854393759	0.151865084443553	0.0524176408599566	1.0
MR-IVW	alpha-tocopherol	HMDB0001893	n-acetylaspartate (naa)	HMDB0000812	GCST90200302	GCST90199665	1:62651807-63403953	-0.348515463385508	0.175526176457591	0.0470836525701202	1.0
MR-IVW	kynurenine	HMDB0000684	sarcosine	HMDB0000271	GCST90199636	bioa_031	1:241463402-241963402	0.0701453542298628	0.0791708287018765	0.37561752720491	1.0
MR-IVW	kynurenine	HMDB0000684	sarcosine	HMDB0000271	GCST90199636	bioa_031	8:39554593-40054593	-0.0458914464033558	0.100639136849465	0.64838997821545	1.0
MR-IVW	kynurenine	HMDB0000684	sarcosine	HMDB0000271	GCST90199636	bioa_031	12:111809557-113090766	-0.0060119575972326	0.08467545911597	0.943397755492267	1.0
MR-IVW	kynurenine	HMDB0000684	sarcosine	HMDB0000271	GCST90199636	bioa_031	16:87568373-88128072	-0.0359659924045968	0.0419550024736146	0.391305858673973	2.0
MR-IVW	n-acetylglucosaminylasparagine	HMDB0000489	creatine	HMDB0000064	GCST90200316	GCST90200323	4:178111987-178611987	-0.0758497089535161	0.109801090813961	0.48969629905078	1.0
MR-IVW	n-acetylglucosaminylasparagine	HMDB0000489	creatine	HMDB0000064	GCST90200316	GCST90200323	6:167457759-167966043	0.0229483940082798	0.0386584611806883	0.552767023057927	4.0
MR-IVW	n-acetylglucosaminylasparagine	HMDB0000489	creatine	HMDB0000064	GCST90200316	GCST90200323	14:94594947-95094947	-0.0189554235924058	0.128901845925827	0.883090061860266	1.0
MR-IVW	n-acetylglucosaminylasparagine	HMDB0000489	creatine	HMDB0000064	GCST90200316	GCST90200323	17:64055051-64555051	-0.301583199149938	0.126846761191358	0.0174285710034073	1.0
MR-IVW	glutamate	HMDB0000148	glycerophosphoethanolamine	HMDB0000114	bioa_007	GCST90199808	12:121174861-121674861	-0.184757195683958	0.337148655546962	0.583692447742305	1.0
MR-IVW	valine	HMDB0000883	histidine	HMDB0000177	met-d-Val	bioa_009	2:27480940-28253616	-0.794862486332182	0.0953987621618064	7.94879486352819e-17	1.0
MR-IVW	valine	HMDB0000883	histidine	HMDB0000177	met-d-Val	bioa_009	2:64975088-65475088	0.0495451655679708	0.079481951801992	0.533053795899811	2.0
MR-IVW	valine	HMDB0000883	histidine	HMDB0000177	met-d-Val	bioa_009	2:165251927-165751927	0.0302279472273168	0.139944200126475	0.828987747564898	1.0
MR-IVW	valine	HMDB0000883	histidine	HMDB0000177	met-d-Val	bioa_009	2:226858446-227358446	0.244429947703675	0.210715472158339	0.246048806102683	1.0
MR-IVW	valine	HMDB0000883	histidine	HMDB0000177	met-d-Val	bioa_009	3:135701113-136578270	-0.268127078097937	0.20720794288867	0.195665420807884	1.0
MR-IVW	valine	HMDB0000883	histidine	HMDB0000177	met-d-Val	bioa_009	4:88882515-89510546	-0.0876200838925928	0.0464089427397198	0.0590259504475764	1.0
MR-IVW	valine	HMDB0000883	histidine	HMDB0000177	met-d-Val	bioa_009	12:56199875-57115338	0.819616607408109	0.384160333881919	0.0328814844816636	2.0
MR-IVW	valine	HMDB0000883	histidine	HMDB0000177	met-d-Val	bioa_009	12:122278263-122778263	-0.0532402483052422	0.164830490109118	0.746695242063957	1.0
MR-IVW	valine	HMDB0000883	histidine	HMDB0000177	met-d-Val	bioa_009	16:69315747-70918195	0.106303649161062	0.083244830979688	0.201602247261342	1.0
MR-IVW	valine	HMDB0000883	histidine	HMDB0000177	met-d-Val	bioa_009	17:6935779-7435779	-0.0630958235897057	0.186674034289071	0.7353631877773	1.0
MR-IVW	valine	HMDB0000883	histidine	HMDB0000177	met-d-Val	bioa_009	17:79384062-79884062	-0.0986215956634033	0.203343496213209	0.627676345513834	1.0
MR-IVW	valine	HMDB0000883	histidine	HMDB0000177	met-d-Val	bioa_009	19:49050431-49611255	-0.0119937034623228	0.199895057705404	0.952155634691792	1.0
MR-IVW	valine	HMDB0000883	histidine	HMDB0000177	met-d-Val	bioa_009	22:18665347-19165347	-0.462562896083719	0.194435853755241	0.0173596759668309	1.0
MR-IVW	stearoyl sphingomyelin (d18:1/18:0)	HMDB0001348	cortisone	HMDB0002802	GCST90200335	M01769	14:63982386-64482386	-0.0146673804648694	0.122228170540583	0.904483147958836	1.0
MR-IVW	uridine	HMDB0000296	3-ureidopropionate	HMDB0000026	GCST90200407	GCST90200283	1:20666238-21166238	0.0087822748078206	0.117743958131835	0.940542600130583	1.0
MR-IVW	uridine	HMDB0000296	3-ureidopropionate	HMDB0000026	GCST90200407	GCST90200283	7:47877194-48377194	-0.51215183653068	0.169661041116395	0.0025388127697599	1.0
MR-IVW	uridine	HMDB0000296	3-ureidopropionate	HMDB0000026	GCST90200407	GCST90200283	22:50686035-51186035	-0.658116154243666	0.169804478547364	0.0001063059157268	1.0
MR-IVW	glycine	HMDB0000123	serine	HMDB0000187	bioa_008	M32315	1:75967169-76725029	-0.0972574158265646	0.372820094001829	0.79419309581406	1.0
MR-IVW	glycine	HMDB0000123	serine	HMDB0000187	bioa_008	M32315	1:120004506-120504506	3.83720448664004	0.439083100461298	2.3491152391788398e-18	1.0
MR-IVW	glycine	HMDB0000123	serine	HMDB0000187	bioa_008	M32315	2:165258389-165758389	0.118759200666924	0.546292323067861	0.827903407296466	1.0
MR-IVW	glycine	HMDB0000123	serine	HMDB0000187	bioa_008	M32315	2:210575251-212439946	0.354264143132422	0.0545122620791654	8.09646482254805e-11	6.0
MR-IVW	glycine	HMDB0000123	serine	HMDB0000187	bioa_008	M32315	3:125660381-126160381	-1.36437334491296	0.286349961278027	1.89129318926988e-06	1.0
MR-IVW	glycine	HMDB0000123	serine	HMDB0000187	bioa_008	M32315	4:186924683-187424683	1.02482940192942	0.544440619775005	0.0597881108264636	1.0
MR-IVW	glycine	HMDB0000123	serine	HMDB0000187	bioa_008	M32315	5:89976061-90476061	0.876613084720574	0.601106115236966	0.144748686602996	1.0
MR-IVW	glycine	HMDB0000123	serine	HMDB0000187	bioa_008	M32315	5:131494202-131994202	1.01196782437752	0.543464201980521	0.0625933698099471	1.0
MR-IVW	glycine	HMDB0000123	serine	HMDB0000187	bioa_008	M32315	6:160525578-161025578	1.11616440336689	0.545680374979364	0.0408100661166116	1.0
MR-IVW	glycine	HMDB0000123	serine	HMDB0000187	bioa_008	M32315	7:55797215-56297215	2.01404123115817	0.277798790504575	4.16771631734392e-13	1.0
MR-IVW	glycine	HMDB0000123	serine	HMDB0000187	bioa_008	M32315	8:8933358-9433358	-0.22470120515563	0.22470120515563	0.317310507862914	1.0
MR-IVW	glycine	HMDB0000123	serine	HMDB0000187	bioa_008	M32315	8:126232077-126732077	0.732252013018352	0.319186774905433	0.021783741971706	1.0
MR-IVW	glycine	HMDB0000123	serine	HMDB0000187	bioa_008	M32315	9:5720079-6894932	0.254975782477214	0.196016536411208	0.193331337811736	3.0
MR-IVW	glycine	HMDB0000123	serine	HMDB0000187	bioa_008	M32315	9:135887106-136387106	-0.0563353033487135	0.431903992340135	0.896222449100445	1.0
MR-IVW	glycine	HMDB0000123	serine	HMDB0000187	bioa_008	M32315	10:64798306-65575478	0.942708945382866	0.471354472691433	0.0455002638963584	1.0
MR-IVW	glycine	HMDB0000123	serine	HMDB0000187	bioa_008	M32315	12:46859387-47359387	0.874126748406803	0.46006670968779	0.0574331196320028	1.0
MR-IVW	glycine	HMDB0000123	serine	HMDB0000187	bioa_008	M32315	12:56611458-57111458	1.16558694004488	0.594687214308608	0.0499957902964397	1.0
MR-IVW	glycine	HMDB0000123	serine	HMDB0000187	bioa_008	M32315	15:58217095-58717095	0.885681513185993	0.557651323117103	0.112233142968293	1.0
MR-IVW	glycine	HMDB0000123	serine	HMDB0000187	bioa_008	M32315	16:80861176-81361176	0.627411514239035	0.246043731074131	0.0107722919081332	1.0
MR-IVW	glycine	HMDB0000123	serine	HMDB0000187	bioa_008	M32315	17:45188952-45974996	0.455971167019234	0.516767322621799	0.377585975474249	1.0
MR-IVW	glycine	HMDB0000123	serine	HMDB0000187	bioa_008	M32315	19:17984588-18484588	0.628048947910005	0.55826573147556	0.260589034273618	1.0
MR-IVW	asparagine	HMDB0000168	glucose	HMDB0000122	bioa_003	met-d-Glucose	2:27480940-27980940	0.328653703717978	0.0667389921732984	8.45922926286e-07	1.0
MR-IVW	asparagine	HMDB0000168	glucose	HMDB0000122	bioa_003	met-d-Glucose	4:178111051-178611051	0.0303213973950385	0.0769677628073923	0.693618460566286	1.0
MR-IVW	asparagine	HMDB0000168	glucose	HMDB0000122	bioa_003	met-d-Glucose	7:97252737-97752737	0.0331757836346132	0.0569982468611221	0.56053354553758	1.0
MR-IVW	asparagine	HMDB0000168	glucose	HMDB0000122	bioa_003	met-d-Glucose	11:61853420-62353420	0.0517133094364271	0.0505032148586233	0.30585381726105	1.0
MR-IVW	asparagine	HMDB0000168	glucose	HMDB0000122	bioa_003	met-d-Glucose	12:46900176-47400176	0.0850323824321979	0.0873527359661666	0.330336173204951	1.0
MR-IVW	asparagine	HMDB0000168	glucose	HMDB0000122	bioa_003	met-d-Glucose	14:103514503-104812812	-0.0201663568870235	0.0182940794087543	0.270312427287768	3.0
MR-IVW	tyrosine	HMDB0000158	gluconate	HMDB0000625	M01299	GCST90200373	1:154514715-155014715	-0.151968454625133	0.169072008773644	0.368738614573999	1.0
MR-IVW	tyrosine	HMDB0000158	gluconate	HMDB0000625	M01299	GCST90200373	6:111242119-112061922	-0.294274550673086	0.148379390990015	0.0473386660427092	1.0
MR-IVW	tyrosine	HMDB0000158	gluconate	HMDB0000625	M01299	GCST90200373	16:71357384-72149586	-0.112222912659241	0.163974500954406	0.493727373732419	1.0
MR-IVW	phosphoethanolamine	HMDB0000224	1-(1-enyl-stearoyl)-2-arachidonoyl-gpe (p-18:0/20:4)*	HMDB0005779	GCST90200281	GCST90200058	1:21573292-22073292	0.0270684554429847	0.169865985959371	0.873391689242534	1.0
MR-IVW	phosphoethanolamine	HMDB0000224	1-(1-enyl-stearoyl)-2-arachidonoyl-gpe (p-18:0/20:4)*	HMDB0005779	GCST90200281	GCST90200058	1:27206842-27706842	0.444158344192566	0.182436137584515	0.0149084125490569	1.0
MR-IVW	1-(1-enyl-stearoyl)-2-arachidonoyl-gpe (p-18:0/20:4)*	HMDB0005779	taurocholate	HMDB0000036	GCST90200058	GCST90200333	11:61307803-62000560	-0.0221246701068384	0.0568771041993397	0.69728295408382	2.0
MR-IVW	1-(1-enyl-stearoyl)-2-arachidonoyl-gpe (p-18:0/20:4)*	HMDB0005779	taurocholate	HMDB0000036	GCST90200058	GCST90200333	19:45162079-45662079	0.0736771436159633	0.188072019104387	0.695243216704454	1.0
MR-IVW	1-(1-enyl-stearoyl)-2-arachidonoyl-gpe (p-18:0/20:4)*	HMDB0005779	taurocholate	HMDB0000036	GCST90200058	GCST90200333	19:55491205-55991205	0.2935815740991	0.188527839406617	0.119415426427034	1.0
MR-IVW	sulfate*	HMDB01448	sarcosine	HMDB0000271	GCST90199896	GCST90200291	7:122557611-123057611	0.26040851100402	0.172460249664166	0.131052991290164	1.0
MR-IVW	leucine	HMDB0000687	isoleucine	HMDB0000172	bioa_011	met-d-Ile	2:27480940-27980940	1.02617230527925	0.0911976351119344	2.25934905014252e-29	1.0
MR-IVW	leucine	HMDB0000687	isoleucine	HMDB0000172	bioa_011	met-d-Ile	4:88972827-89472827	0.943265509695382	0.0583844354361138	1.0284617220023501e-58	1.0
MR-IVW	leucine	HMDB0000687	isoleucine	HMDB0000172	bioa_011	met-d-Ile	4:186893802-187393802	-0.0043220764607189	0.138628920785696	0.97512813728536	1.0
MR-IVW	leucine	HMDB0000687	isoleucine	HMDB0000172	bioa_011	met-d-Ile	11:116336283-116883862	-0.0852682715212847	0.141808904526909	0.547646870873817	2.0
MR-IVW	leucine	HMDB0000687	isoleucine	HMDB0000172	bioa_011	met-d-Ile	15:58477325-58977325	0.12194910276143	0.130333667265898	0.349443910403168	1.0
MR-IVW	leucine	HMDB0000687	isoleucine	HMDB0000172	bioa_011	met-d-Ile	16:70059237-70559237	0.985986377891032	0.0852708340320842	6.345494743426641e-31	1.0
MR-IVW	phosphoethanolamine	HMDB0000224	creatinine	HMDB0000562	GCST90200281	GCST90200366	1:21573292-22073292	0.209038532539632	0.17000520907251	0.218846649132491	1.0
MR-IVW	phosphoethanolamine	HMDB0000224	creatinine	HMDB0000562	GCST90200281	GCST90200366	1:27206842-27706842	0.0670957411964859	0.182666191107353	0.713385253847586	1.0
MR-IVW	creatinine	HMDB0000562	pyruvate	HMDB0000243	bioa_026	M00599	1:109627506-110127506	-1.44770731890293	0.59032725625168	0.014191432950923	1.0
MR-IVW	creatinine	HMDB0000562	pyruvate	HMDB0000243	bioa_026	M00599	2:27480940-27980940	-1.68283789555558	0.406202250651343	3.4300562234009e-05	1.0
MR-IVW	creatinine	HMDB0000562	pyruvate	HMDB0000243	bioa_026	M00599	2:73467567-73967567	0.742680043158576	0.614139266458052	0.226546717741114	1.0
MR-IVW	creatinine	HMDB0000562	pyruvate	HMDB0000243	bioa_026	M00599	2:121056440-121556440	-0.570804068519	0.613614373657928	0.352250687955079	1.0
MR-IVW	creatinine	HMDB0000562	pyruvate	HMDB0000243	bioa_026	M00599	2:211315692-211815692	-0.256969950260534	0.475870278260249	0.589197032431397	1.0
MR-IVW	creatinine	HMDB0000562	pyruvate	HMDB0000243	bioa_026	M00599	2:217404869-217904869	0.0293366553645099	0.513391468878963	0.954431397113684	1.0
MR-IVW	creatinine	HMDB0000562	pyruvate	HMDB0000243	bioa_026	M00599	4:77118847-77618847	-0.536542895622809	0.408239159713007	0.188750072903294	1.0
MR-IVW	creatinine	HMDB0000562	pyruvate	HMDB0000243	bioa_026	M00599	5:39171736-39671736	0.428133365128513	0.58005165598057	0.460456577254582	1.0
MR-IVW	creatinine	HMDB0000562	pyruvate	HMDB0000243	bioa_026	M00599	5:67795622-68295622	-1.11551981632341	0.612621538472691	0.0686227399733152	1.0
MR-IVW	creatinine	HMDB0000562	pyruvate	HMDB0000243	bioa_026	M00599	5:176567143-177067143	0.096443429036981	0.414706744859021	0.816104535888478	1.0
MR-IVW	creatinine	HMDB0000562	pyruvate	HMDB0000243	bioa_026	M00599	6:6868990-7368990	0.649091945446389	0.619587766107917	0.294814158063054	1.0
MR-IVW	creatinine	HMDB0000562	pyruvate	HMDB0000243	bioa_026	M00599	6:43564625-44064625	-0.10050194993475	0.603011699608513	0.867632334778196	1.0
MR-IVW	creatinine	HMDB0000562	pyruvate	HMDB0000243	bioa_026	M00599	6:160442375-160942375	0.340277848903969	0.40077168870912	0.395849796303638	1.0
MR-IVW	creatinine	HMDB0000562	pyruvate	HMDB0000243	bioa_026	M00599	7:77297198-77797198	-0.193696400690316	0.564947835346755	0.731705934672859	1.0
MR-IVW	creatinine	HMDB0000562	pyruvate	HMDB0000243	bioa_026	M00599	7:151157801-151657801	-0.416860431736561	0.518258915131942	0.421196123995791	1.0
MR-IVW	creatinine	HMDB0000562	pyruvate	HMDB0000243	bioa_026	M00599	8:23501151-24001151	-0.803026294693821	0.573590210495588	0.161513318467543	1.0
MR-IVW	creatinine	HMDB0000562	pyruvate	HMDB0000243	bioa_026	M00599	11:30518678-31018678	-0.0420247065045389	0.574337655562082	0.941670256652411	1.0
MR-IVW	creatinine	HMDB0000562	pyruvate	HMDB0000243	bioa_026	M00599	15:45399813-46200138	0.586512052798749	0.250340510340929	0.0191367088541099	1.0
MR-IVW	creatinine	HMDB0000562	pyruvate	HMDB0000243	bioa_026	M00599	15:75279182-75779182	0.293621350893697	0.600589126828019	0.624920362458647	1.0
MR-IVW	creatinine	HMDB0000562	pyruvate	HMDB0000243	bioa_026	M00599	15:75910951-76410951	0.0463092442051007	0.540274515726208	0.931693545566776	1.0
MR-IVW	creatinine	HMDB0000562	pyruvate	HMDB0000243	bioa_026	M00599	16:20117645-20617645	0.0441348644756168	0.450175617651292	0.921901153730416	1.0
MR-IVW	creatinine	HMDB0000562	pyruvate	HMDB0000243	bioa_026	M00599	17:37370347-37870347	0.287011128388901	0.514228271696779	0.576749105845062	1.0
MR-IVW	creatinine	HMDB0000562	pyruvate	HMDB0000243	bioa_026	M00599	17:58724447-59700441	0.218385459384367	0.319022629540714	0.493630859327434	2.0
MR-IVW	creatinine	HMDB0000562	pyruvate	HMDB0000243	bioa_026	M00599	19:33119611-33619611	-0.161622046265608	0.600310457557975	0.787752103714477	1.0
MR-IVW	creatinine	HMDB0000562	pyruvate	HMDB0000243	bioa_026	M00599	22:40650077-41150077	-0.790221518137076	0.548996002074177	0.150038940526235	1.0
MR-IVW	uridine	HMDB0000296	n-acetylornithine	HMDB0003357	M00606	M15630	1:20665172-21165172	-0.20728312331846	0.181901516381505	0.254480127188928	1.0
MR-IVW	uridine	HMDB0000296	n-acetylornithine	HMDB0003357	M00606	M15630	7:47852911-48352911	-0.332596076927317	0.183803095144043	0.0703696646097906	1.0
MR-IVW	uridine	HMDB0000296	n-acetylornithine	HMDB0003357	M00606	M15630	22:50721752-51221752	0.0169113430584943	0.125627119863106	0.892915977166568	1.0
MR-IVW	guanidinoacetate	HMDB0000128	threonine	HMDB0000167	GCST90200384	M01284	6:131647278-132147278	0.281687206247775	0.197780378854821	0.154376307933323	1.0
MR-IVW	guanidinoacetate	HMDB0000128	threonine	HMDB0000167	GCST90200384	M01284	12:101043-601043	-0.265995113051251	0.174996784902139	0.128510975637873	1.0
MR-IVW	histidine	HMDB0000177	cholesterol	HMDB0000067	GCST90200377	GCST90200368	2:211293055-211793055	-0.217755132369826	0.173889050323503	0.210473400053662	1.0
MR-IVW	histidine	HMDB0000177	cholesterol	HMDB0000067	GCST90200377	GCST90200368	12:96129884-96629884	-0.0442759771251817	0.142899741405238	0.756683050911569	1.0
MR-IVW	2-aminobutyrate	HMDB0000452	uridine	HMDB0000296	M32348	GCST90200407	2:64958074-65458074	0.0434528517151554	0.115484736779717	0.706719978820765	1.0
MR-IVW	2-aminobutyrate	HMDB0000452	uridine	HMDB0000296	M32348	GCST90200407	4:88993818-89493818	-0.0001374213440262	0.145750221051871	0.999247710557922	1.0
MR-IVW	ornithine	HMDB0000214	orotate	HMDB0000226	bioa_014	GCST90200392	2:219037276-219805573	0.184150661849754	0.304947898979071	0.545926207418402	1.0
MR-IVW	ornithine	HMDB0000214	orotate	HMDB0000226	bioa_014	GCST90200392	4:144415809-145209327	0.119741731273587	0.274541462863523	0.662726654222992	1.0
MR-IVW	ornithine	HMDB0000214	orotate	HMDB0000226	bioa_014	GCST90200392	6:131638147-132138147	-0.258587107764064	0.247183321746058	0.29549873874915	1.0
MR-IVW	ornithine	HMDB0000214	orotate	HMDB0000226	bioa_014	GCST90200392	10:97138162-97638162	0.264491036551149	0.32974754267489	0.422494180816198	1.0
MR-IVW	ornithine	HMDB0000214	orotate	HMDB0000226	bioa_014	GCST90200392	12:46964292-47464292	-0.189719048935838	0.302212221387713	0.530156176508271	1.0
MR-IVW	ornithine	HMDB0000214	orotate	HMDB0000226	bioa_014	GCST90200392	12:132819894-133319894	0.186426135610678	0.35210279804492	0.596482863378434	1.0
MR-IVW	ornithine	HMDB0000214	orotate	HMDB0000226	bioa_014	GCST90200392	19:12789284-13289284	0.263360202415602	0.304750513982533	0.387487389286914	1.0
MR-IVW	4-acetamidobutanoate	HMDB0003681	glutamine	HMDB0000641	M01558	met-d-Gln	8:18010431-18510431	0.0345944926361194	0.0151400841888136	0.0223151505849106	1.0
MR-IVW	4-acetamidobutanoate	HMDB0003681	glutamine	HMDB0000641	M01558	met-d-Gln	18:22536478-23036478	0.0329604557577053	0.044341629850156	0.457282021572181	1.0
MR-IVW	serine	HMDB0000187	glycochenodeoxycholate	HMDB0000637	GCST90200415	GCST90200342	1:119778579-120514573	-0.0106752879504897	0.114694344122223	0.925843203432427	3.0
MR-IVW	serine	HMDB0000187	glycochenodeoxycholate	HMDB0000637	GCST90200415	GCST90200342	2:211290507-212040821	0.0611581968806797	0.0804945804371774	0.447385917345217	1.0
MR-IVW	serine	HMDB0000187	glycochenodeoxycholate	HMDB0000637	GCST90200415	GCST90200342	7:55905219-56847625	-0.0861912717145526	0.103608765586155	0.405470079512924	1.0
MR-IVW	choline	HMDB0000097	3-hydroxybutyrate (bhba)	HMDB0000011	GCST90200327	GCST90200367	2:211290507-211790507	-0.305539955246045	0.176832956098614	0.0840160006961893	1.0
MR-IVW	choline	HMDB0000097	3-hydroxybutyrate (bhba)	HMDB0000011	GCST90200327	GCST90200367	17:17175631-17675631	-0.353363259159351	0.150859651692777	0.0191637038469874	1.0
MR-IVW	alpha-aminoadipic acid	HMDB0000510	glutamate	HMDB0000148	bioa_025	GCST90200412	3:2996317-3496317	-0.443302646014196	0.242057042791869	0.0670412446734001	1.0
MR-IVW	alpha-aminoadipic acid	HMDB0000510	glutamate	HMDB0000148	bioa_025	GCST90200412	5:36380209-36880209	1.1134405845293	0.181804949174905	9.10437149756106e-10	1.0
MR-IVW	citrulline	HMDB0000904	2-hydroxyphenylacetate	HMDB0000669	GCST90200403	GCST90200369	2:211084708-211584708	-0.0566894601132909	0.161352630011704	0.725334093488377	1.0
MR-IVW	citrulline	HMDB0000904	2-hydroxyphenylacetate	HMDB0000669	GCST90200403	GCST90200369	9:133044244-133573675	-0.0633533309428004	0.11526585925856	0.582574625785382	2.0
MR-IVW	sphinganine-1-phosphate	HMDB0001383	sphingosine 1-phosphate	HMDB0000277	GCST90199845	GCST90199657	3:56698451-57198451	0.94856101769734	0.181178497518227	1.64533937314675e-07	1.0
MR-IVW	sphinganine-1-phosphate	HMDB0001383	sphingosine 1-phosphate	HMDB0000277	GCST90199845	GCST90199657	17:74160792-74669333	0.878623455147492	0.104256364475712	3.53043116696591e-17	2.0
MR-IVW	hypotaurine	HMDB0000965	beta-alanine	HMDB0000056	GCST90200379	GCST90200361	4:138793652-139293652	-0.090609127691283	0.137456097735759	0.50977637117108	1.0
MR-IVW	hypotaurine	HMDB0000965	beta-alanine	HMDB0000056	GCST90200379	GCST90200361	5:114821656-115321656	-0.0564859528432391	0.161398110995279	0.726354442199778	1.0
MR-IVW	hypotaurine	HMDB0000965	beta-alanine	HMDB0000056	GCST90200379	GCST90200361	19:47031255-47531255	0.0207520165997093	0.177561933939837	0.906961494610346	1.0
MR-IVW	creatinine	HMDB0000562	uridine	HMDB0000296	bioa_026	GCST90200407	1:109627506-110127506	0.595592660511459	0.55298845068381	0.28146079686935	1.0
MR-IVW	creatinine	HMDB0000562	uridine	HMDB0000296	bioa_026	GCST90200407	2:73467567-73967567	-0.145576563657833	0.575151715532724	0.800183328521584	1.0
MR-IVW	creatinine	HMDB0000562	uridine	HMDB0000296	bioa_026	GCST90200407	2:121056440-121556440	-0.682724512633207	0.574589529185174	0.234756519775443	1.0
MR-IVW	creatinine	HMDB0000562	uridine	HMDB0000296	bioa_026	GCST90200407	2:211315692-211815692	0.131578319415482	0.445623822699507	0.767789391829619	1.0
MR-IVW	creatinine	HMDB0000562	uridine	HMDB0000296	bioa_026	GCST90200407	2:217404869-217904869	-0.662236647480613	0.480697848006989	0.168309282580991	1.0
MR-IVW	creatinine	HMDB0000562	uridine	HMDB0000296	bioa_026	GCST90200407	4:77118847-77618847	0.669438683799606	0.382260275469418	0.0799004346314063	1.0
MR-IVW	creatinine	HMDB0000562	uridine	HMDB0000296	bioa_026	GCST90200407	5:39171736-39671736	0.958768432030131	0.543093236887904	0.0774991512741384	1.0
MR-IVW	creatinine	HMDB0000562	uridine	HMDB0000296	bioa_026	GCST90200407	5:67795622-68295622	-0.664910648527192	0.573759325027634	0.246510472514557	1.0
MR-IVW	creatinine	HMDB0000562	uridine	HMDB0000296	bioa_026	GCST90200407	5:176567143-177067143	0.327114867149826	0.388326846520932	0.399580906675321	1.0
MR-IVW	creatinine	HMDB0000562	uridine	HMDB0000296	bioa_026	GCST90200407	6:43564625-44064625	-1.31944176175473	0.564489973433261	0.0194181284598657	1.0
MR-IVW	creatinine	HMDB0000562	uridine	HMDB0000296	bioa_026	GCST90200407	6:160442375-160942375	-0.441559934979297	0.375280159888976	0.239349559509584	1.0
MR-IVW	creatinine	HMDB0000562	uridine	HMDB0000296	bioa_026	GCST90200407	7:77297198-77797198	-0.979469353103065	0.533853113948694	0.0665476405719422	1.0
MR-IVW	creatinine	HMDB0000562	uridine	HMDB0000296	bioa_026	GCST90200407	7:151157801-151657801	0.340333645341362	0.485318245086784	0.483141578034316	1.0
MR-IVW	creatinine	HMDB0000562	uridine	HMDB0000296	bioa_026	GCST90200407	8:23501151-24001151	-0.531869695494216	0.537165488919861	0.322105095549291	1.0
MR-IVW	creatinine	HMDB0000562	uridine	HMDB0000296	bioa_026	GCST90200407	11:30518678-31018678	-0.836923712810859	0.537745880961206	0.11962360133122	1.0
MR-IVW	creatinine	HMDB0000562	uridine	HMDB0000296	bioa_026	GCST90200407	15:45399813-46200138	-0.0785402401732154	0.234512599679532	0.737694183348758	1.0
MR-IVW	creatinine	HMDB0000562	uridine	HMDB0000296	bioa_026	GCST90200407	15:75279182-75779182	-0.0244506295776238	0.562416367269896	0.965323490888152	1.0
MR-IVW	creatinine	HMDB0000562	uridine	HMDB0000296	bioa_026	GCST90200407	15:75910951-76410951	0.448798497907709	0.547628840881069	0.412483849354283	1.0
MR-IVW	creatinine	HMDB0000562	uridine	HMDB0000296	bioa_026	GCST90200407	16:20117645-20617645	0.0211598422516859	0.42155627177128	0.959967326403458	1.0
MR-IVW	creatinine	HMDB0000562	uridine	HMDB0000296	bioa_026	GCST90200407	17:37370347-37870347	0.0850946997450417	0.521302737480463	0.870333640238112	1.0
MR-IVW	creatinine	HMDB0000562	uridine	HMDB0000296	bioa_026	GCST90200407	17:58724447-59700441	-0.175746728993865	0.54576773414166	0.747439481881382	1.0
MR-IVW	creatinine	HMDB0000562	uridine	HMDB0000296	bioa_026	GCST90200407	19:33119611-33619611	-0.469459305795472	0.562220460998543	0.403712479926575	1.0
MR-IVW	creatinine	HMDB0000562	uridine	HMDB0000296	bioa_026	GCST90200407	22:40650077-41150077	-0.0560085219485736	0.51416722642	0.913257570511776	1.0
MR-IVW	2-aminobutyrate	HMDB0000452	1-methylxanthine	HMDB0010738	M32348	GCST90199763	2:64958074-65458074	-0.105299372185384	0.117593443611313	0.370545114436072	1.0
MR-IVW	2-aminobutyrate	HMDB0000452	1-methylxanthine	HMDB0010738	M32348	GCST90199763	4:88993818-89493818	-0.0038820990191308	0.148417760330159	0.979132458923234	1.0
MR-IVW	asparagine	HMDB0000168	arginine	HMDB0000517	M34283	bioa_002	11:61916235-62416235	0.0583919830316587	0.0871522134800894	0.502857790190629	1.0
MR-IVW	asparagine	HMDB0000168	arginine	HMDB0000517	M34283	bioa_002	14:104016664-104812812	-0.0298224985745612	0.0400301994289411	0.456271719883978	1.0
MR-IVW	alanine	HMDB0000161	valine	HMDB0000883	M32339	M01649	2:27480940-27980940	0.401072970085482	0.130077720027724	0.0020469573285851	1.0
MR-IVW	alanine	HMDB0000161	valine	HMDB0000883	M32339	M01649	12:46962370-47462370	0.535180512302209	0.17357205804396	0.0020469573285851	1.0
MR-IVW	2-aminobutyrate	HMDB0000452	creatinine	HMDB0000562	M32348	bioa_026	2:64958074-65458074	0.0380628348151159	0.0362848758962014	0.294178118417217	1.0
MR-IVW	2-aminobutyrate	HMDB0000452	creatinine	HMDB0000562	M32348	bioa_026	4:88993818-89493818	-0.0388913004465333	0.0460797398655612	0.39866940560419	1.0
MR-IVW	glycochenodeoxycholate	HMDB0000637	creatine	HMDB0000064	M32346	GCST90200323	6:156877825-157377825	-0.109255621379587	0.152396332783792	0.473424908194041	1.0
MR-IVW	glycochenodeoxycholate	HMDB0000637	taurine	HMDB0000251	M32346	bioa_034	6:156877825-157377825	0.0171737206951916	0.0903880036589096	0.849309130530419	1.0
MR-IVW	serine	HMDB0000187	arginine	HMDB0000517	M32315	bioa_002	1:119966025-120466025	-0.0671243467704304	0.0471710096770416	0.154736155249518	1.0
MR-IVW	serine	HMDB0000187	arginine	HMDB0000517	M32315	bioa_002	2:211323559-211823559	-0.481883420047987	0.062900851070093	1.8449085845885802e-14	1.0
MR-IVW	serine	HMDB0000187	arginine	HMDB0000517	M32315	bioa_002	7:55822010-56322010	-0.102390383544822	0.066186414702535	0.12186324564792	1.0
MR-IVW	2-aminobutyrate	HMDB0000452	glycine	HMDB0000123	M32348	GCST90200707	2:64958074-65458074	-0.0683915700120546	0.115420356983429	0.553486771904727	1.0
MR-IVW	2-aminobutyrate	HMDB0000452	glycine	HMDB0000123	M32348	GCST90200707	4:88993818-89493818	-0.120800795789798	0.14566475214943	0.4069307218382	1.0
MR-IVW	oleamide	HMDB0002117	1-methylurate	HMDB0003099	M32458	M34395	12:21138621-21638621	0.0915949361747027	0.128728018407691	0.476750625768759	1.0
MR-IVW	oleamide	HMDB0002117	1-methylurate	HMDB0003099	M32458	M34395	19:15740431-16240431	0.376754265475701	0.204264360800078	0.065118395215093	1.0
MR-IVW	serine	HMDB0000187	3-hydroxybutyrate (bhba)	HMDB0000011	M32315	met-d-bOHbutyrate	1:119966025-120466025	0.0588449158247121	0.0245322710972455	0.0164545659174503	1.0
MR-IVW	serine	HMDB0000187	3-hydroxybutyrate (bhba)	HMDB0000011	M32315	met-d-bOHbutyrate	2:211323559-211823559	-0.0242699600574324	0.0327438056849263	0.45856753100565	1.0
MR-IVW	serine	HMDB0000187	3-hydroxybutyrate (bhba)	HMDB0000011	M32315	met-d-bOHbutyrate	7:55822010-56322010	0.0929389675182893	0.0344216040737048	0.0069335622108864	1.0
MR-IVW	dehydroepiandrosterone sulfate (dhea-s)	HMDB0001032	docosahexaenoate (dha; 22:6n3)	HMDB0002183	M32425	GCST90199651	7:98868801-99739571	-0.120564235132942	0.132962625392832	0.364537526052385	1.0
MR-IVW	dehydroepiandrosterone sulfate (dhea-s)	HMDB0001032	docosahexaenoate (dha; 22:6n3)	HMDB0002183	M32425	GCST90199651	19:48115523-48615523	-0.209524461180054	0.144163983910213	0.146119411532632	1.0
MR-IVW	asparagine	HMDB0000168	5-methylthioadenosine (mta)	HMDB0001173	M34283	GCST90200359	11:61916235-62416235	-0.334792322526599	0.168556138675885	0.0470070911042379	1.0
MR-IVW	asparagine	HMDB0000168	5-methylthioadenosine (mta)	HMDB0001173	M34283	GCST90200359	14:104016664-104812812	0.128761484311469	0.142020147684667	0.364595944331232	1.0
MR-IVW	dehydroepiandrosterone sulfate (dhea-s)	HMDB0001032	4-acetamidobutanoate	HMDB0003681	M32425	GCST90200311	7:98868801-99739571	-0.0579288505902735	0.1339830178179	0.665480040242635	1.0
MR-IVW	dehydroepiandrosterone sulfate (dhea-s)	HMDB0001032	4-acetamidobutanoate	HMDB0003681	M32425	GCST90200311	19:48115523-48615523	-0.0329054478976194	0.145282864050426	0.820818558768473	1.0
MR-IVW	oleamide	HMDB0002117	cysteine	HMDB0000574	M32458	M31453	12:21138621-21638621	-0.193835823124597	0.109032650507586	0.0754403596268	1.0
MR-IVW	oleamide	HMDB0002117	cysteine	HMDB0000574	M32458	M31453	19:15740431-16240431	-0.0133152030949687	0.173097640234605	0.938684739206779	1.0
MR-IVW	asparagine	HMDB0000168	tryptophan	HMDB0000929	M34283	GCST90200441	11:61916235-62416235	0.0236542713807875	0.168340320709525	0.888253424593924	1.0
MR-IVW	asparagine	HMDB0000168	tryptophan	HMDB0000929	M34283	GCST90200441	14:104016664-104812812	0.0683516539029999	0.141809508208245	0.629808596515199	1.0
MR-IVW	leucine	HMDB0000687	alpha-ketobutyrate	HMDB0000005	bioa_011	GCST90200438	2:27480940-27980940	2.04506911205266	0.538858507677414	0.0001475318736651	1.0
MR-IVW	leucine	HMDB0000687	alpha-ketobutyrate	HMDB0000005	bioa_011	GCST90200438	4:88972827-89472827	-0.730331878033773	0.218922193800504	0.0008498277507362	1.0
MR-IVW	leucine	HMDB0000687	alpha-ketobutyrate	HMDB0000005	bioa_011	GCST90200438	11:116336283-116883862	0.859151833618417	0.587749900148541	0.143805804437994	1.0
MR-IVW	leucine	HMDB0000687	alpha-ketobutyrate	HMDB0000005	bioa_011	GCST90200438	15:58477325-58977325	0.172063934589629	0.497459245758884	0.729428774275972	1.0
MR-IVW	leucine	HMDB0000687	alpha-ketobutyrate	HMDB0000005	bioa_011	GCST90200438	16:70059237-70559237	-0.510690297080035	0.319727922911304	0.110206595918789	1.0
MR-IVW	oleamide	HMDB0002117	phenylethylamine	HMDB0012275	M32458	bioa_015	12:21138621-21638621	0.0769740891844382	0.100357352261328	0.443081515526511	1.0
MR-IVW	oleamide	HMDB0002117	phenylethylamine	HMDB0012275	M32458	bioa_015	19:15740431-16240431	0.074230985843944	0.159293961038506	0.641215500554049	1.0
MR-IVW	7-methylxanthine	HMDB0001991	2-hydroxyglutarate	HMDB0059655	M34390	M37253	5:168189476-168689476	-0.274570902447916	0.174726937921401	0.116083133738655	1.0
MR-IVW	1-methylurate	HMDB0003099	n-acetylornithine	HMDB0003357	M34395	M15630	8:18010431-18510431	0.0076917622562609	0.0826864442548073	0.925885085858513	1.0
MR-IVW	1-methylurate	HMDB0003099	histidine	HMDB0000177	M34395	M00059	8:18010431-18510431	-0.0543338358670366	0.0815007538005545	0.504985075093844	1.0
MR-IVW	1-methylurate	HMDB0003099	taurocholate	HMDB0000036	M34395	M18497	8:18010431-18510431	-0.0974000000614689	0.113633333405047	0.391365938307552	1.0
MR-IVW	1-methylxanthine	HMDB0010738	myo-inositol	HMDB0000211	M34389	GCST90200401	8:18010431-18510431	0.115873724094356	0.0596239600934665	0.0519667942556841	1.0
MR-IVW	1-methylxanthine	HMDB0010738	5-acetylamino-6-formylamino-3-methyluracil	HMDB0011105	M34389	GCST90200680	8:18010431-18510431	-2.04963102731797	0.0572873325246493	2.42117278240865e-280	1.0
MR-IVW	1-methylurate	HMDB0003099	choline	HMDB0000097	M34395	GCST90200327	8:18010431-18510431	0.0190867870097227	0.0903588973236799	0.832705409131407	1.0
MR-IVW	1-methylurate	HMDB0003099	5,6-dihydrothymine	HMDB0000079	M34395	GCST90200339	8:18010431-18510431	0.029142434723398	0.0905946322463604	0.74769552038478	1.0
MR-IVW	1-methylurate	HMDB0003099	anthranilate	HMDB0001123	M34395	GCST90200324	8:18010431-18510431	0.0610530204274791	0.108094080751017	0.572200470434132	1.0
MR-IVW	1-methylurate	HMDB0003099	sphinganine	HMDB0000269	M34395	GCST90200374	8:18010431-18510431	0.0386304102839258	0.0952894252549849	0.685182914892788	1.0
MR-IVW	1-methylurate	HMDB0003099	acetone	HMDB0001659	M34395	met-d-Acetone	8:18010431-18510431	0.0080603955732034	0.020605127434753	0.695661255507343	1.0
MR-IVW	glutamine	HMDB0000641	3-aminoisobutyrate	HMDB0002166	bioa_006	GCST90200310	2:27200724-28253174	0.981646149379619	0.333203879975472	0.0032182645791528	1.0
MR-IVW	glutamine	HMDB0000641	3-aminoisobutyrate	HMDB0002166	bioa_006	GCST90200310	2:191299636-192089976	-0.383276166401033	0.315765299557361	0.2248238090113	1.0
MR-IVW	glutamine	HMDB0000641	3-aminoisobutyrate	HMDB0002166	bioa_006	GCST90200310	6:20469561-20969561	-0.153783582350164	0.584591257739319	0.792503007299472	1.0
MR-IVW	glutamine	HMDB0000641	3-aminoisobutyrate	HMDB0002166	bioa_006	GCST90200310	7:72732874-73232874	0.417741067703691	0.422052780030585	0.32227973141293	1.0
MR-IVW	glutamine	HMDB0000641	3-aminoisobutyrate	HMDB0002166	bioa_006	GCST90200310	8:134082558-134582558	-1.85148685664055	0.58883209451612	0.0016646331405594	1.0
MR-IVW	glutamine	HMDB0000641	3-aminoisobutyrate	HMDB0002166	bioa_006	GCST90200310	9:4032942-4532942	0.514164763218674	0.511084682235065	0.314402795297974	1.0
MR-IVW	glutamine	HMDB0000641	3-aminoisobutyrate	HMDB0002166	bioa_006	GCST90200310	10:64798306-65565800	-0.212371264244049	0.589071892711493	0.718459489085373	1.0
MR-IVW	glutamine	HMDB0000641	3-aminoisobutyrate	HMDB0002166	bioa_006	GCST90200310	10:99109412-99609412	0.137664328401024	0.245117489017078	0.574370935705805	1.0
MR-IVW	glutamine	HMDB0000641	3-aminoisobutyrate	HMDB0002166	bioa_006	GCST90200310	12:46679007-47711183	-0.485248011192616	0.259497025718299	0.0614899330752019	1.0
MR-IVW	glutamine	HMDB0000641	3-aminoisobutyrate	HMDB0002166	bioa_006	GCST90200310	12:56615040-57375879	-0.117814130678082	0.0909897432649486	0.195386914563261	1.0
MR-IVW	glutamine	HMDB0000641	3-aminoisobutyrate	HMDB0002166	bioa_006	GCST90200310	12:59344212-60165849	-0.0983875246212741	0.380912611836035	0.79617984944976	1.0
MR-IVW	glutamine	HMDB0000641	3-aminoisobutyrate	HMDB0002166	bioa_006	GCST90200310	14:100594368-101094368	1.71974345425954	0.522330940278997	0.0009932197098832	1.0
MR-IVW	glutamine	HMDB0000641	3-aminoisobutyrate	HMDB0002166	bioa_006	GCST90200310	15:58477325-58977325	0.143194276289806	0.572142373459229	0.802372872298525	1.0
MR-IVW	arginine	HMDB0000517	myo-inositol	HMDB0000211	bioa_002	GCST90200401	2:24182937-24682937	-0.224518987528259	0.352703858571343	0.524408126176231	1.0
MR-IVW	arginine	HMDB0000517	myo-inositol	HMDB0000211	bioa_002	GCST90200401	2:211333022-211833022	0.39142379798186	0.246395883410381	0.112151372213654	1.0
MR-IVW	arginine	HMDB0000517	myo-inositol	HMDB0000211	bioa_002	GCST90200401	2:219037276-219788019	-0.198929717976942	0.268728952419431	0.45914129066031	1.0
MR-IVW	arginine	HMDB0000517	myo-inositol	HMDB0000211	bioa_002	GCST90200401	4:144583533-145083533	-0.247475887498928	0.263507720928042	0.347648648701184	1.0
MR-IVW	arginine	HMDB0000517	myo-inositol	HMDB0000211	bioa_002	GCST90200401	5:177386199-177886199	-0.107926073556908	0.323313518937051	0.738521098141747	1.0
MR-IVW	arginine	HMDB0000517	myo-inositol	HMDB0000211	bioa_002	GCST90200401	6:131339506-132265729	-0.02691916977615	0.11882405306033	0.820776420687177	2.0
MR-IVW	arginine	HMDB0000517	myo-inositol	HMDB0000211	bioa_002	GCST90200401	6:135177817-135677817	0.15570199995594	0.305877386292213	0.610728368267958	1.0
MR-IVW	arginine	HMDB0000517	myo-inositol	HMDB0000211	bioa_002	GCST90200401	10:99898951-100398951	0.473095301766601	0.341492440583863	0.165937641665989	1.0
MR-IVW	arginine	HMDB0000517	myo-inositol	HMDB0000211	bioa_002	GCST90200401	12:46680313-47435518	-0.309585409257954	0.288919173647513	0.2839314267821	1.0
MR-IVW	arginine	HMDB0000517	myo-inositol	HMDB0000211	bioa_002	GCST90200401	19:12757458-13257458	-0.0866551528297989	0.186010017125998	0.641313689121323	1.0
MR-IVW	arginine	HMDB0000517	orotate	HMDB0000226	bioa_002	GCST90200392	2:24182937-24682937	0.0923244891612597	0.354118621076178	0.794311311402162	1.0
MR-IVW	arginine	HMDB0000517	orotate	HMDB0000226	bioa_002	GCST90200392	2:211333022-211833022	-0.27092048282467	0.247398988008439	0.273483716391808	1.0
MR-IVW	arginine	HMDB0000517	orotate	HMDB0000226	bioa_002	GCST90200392	2:219037276-219788019	-0.162928293528377	0.26980430206795	0.545926207418403	1.0
MR-IVW	arginine	HMDB0000517	orotate	HMDB0000226	bioa_002	GCST90200392	4:144583533-145083533	-0.139055864861612	0.264569008935541	0.599170375860123	1.0
MR-IVW	arginine	HMDB0000517	orotate	HMDB0000226	bioa_002	GCST90200392	5:177386199-177886199	0.283416920906722	0.324590706082665	0.382580407229273	1.0
MR-IVW	arginine	HMDB0000517	orotate	HMDB0000226	bioa_002	GCST90200392	6:131339506-132265729	-0.0895679628655454	0.119296031264261	0.452770493582806	2.0
MR-IVW	arginine	HMDB0000517	orotate	HMDB0000226	bioa_002	GCST90200392	6:135177817-135677817	-1.20077813613831	0.306813908515888	9.08918843750632e-05	1.0
MR-IVW	arginine	HMDB0000517	orotate	HMDB0000226	bioa_002	GCST90200392	10:99898951-100398951	0.22379865317224	0.342886357268884	0.513955856032824	1.0
MR-IVW	arginine	HMDB0000517	orotate	HMDB0000226	bioa_002	GCST90200392	12:46680313-47435518	-0.182106232911941	0.290085415700553	0.530156176508271	1.0
MR-IVW	arginine	HMDB0000517	orotate	HMDB0000226	bioa_002	GCST90200392	19:12757458-13257458	-0.161382881082013	0.186746195919585	0.387487389286914	1.0
MR-IVW	valine	HMDB0000883	cysteinylglycine	HMDB0000078	bioa_022	GCST90200364	2:64958074-65458074	-0.142076441828072	0.246762557775917	0.564776231518879	1.0
MR-IVW	valine	HMDB0000883	cysteinylglycine	HMDB0000078	bioa_022	GCST90200364	2:211173777-211673777	-0.683889475668933	0.58017915692742	0.238495477673822	1.0
MR-IVW	valine	HMDB0000883	cysteinylglycine	HMDB0000078	bioa_022	GCST90200364	4:88972827-89472827	0.0082109343681952	0.16531832252482	0.960387420393382	1.0
MR-IVW	valine	HMDB0000883	cysteinylglycine	HMDB0000078	bioa_022	GCST90200364	11:116381707-116882500	-0.0972227885231629	0.512074282125529	0.849418278609816	1.0
MR-IVW	valine	HMDB0000883	cysteinylglycine	HMDB0000078	bioa_022	GCST90200364	12:56615040-57115040	0.322200954586794	0.520138860394973	0.53561876395448	1.0
MR-IVW	valine	HMDB0000883	cysteinylglycine	HMDB0000078	bioa_022	GCST90200364	16:70059237-70559237	-0.0724388888446135	0.336182866983187	0.829397266716233	1.0
MR-IVW	valine	HMDB0000883	cysteinylglycine	HMDB0000078	bioa_022	GCST90200364	17:6883609-7383609	-0.153942960537378	0.510460591356609	0.762974861915466	1.0
MR-IVW	valine	HMDB0000883	cysteinylglycine	HMDB0000078	bioa_022	GCST90200364	17:40470632-40970632	-0.968906541410365	0.591276879462865	0.101282407883345	1.0
MR-IVW	valine	HMDB0000883	cysteinylglycine	HMDB0000078	bioa_022	GCST90200364	19:49114511-49614511	0.361102771393599	0.526753537908805	0.493012627803338	1.0
MR-IVW	asparagine	HMDB0000168	gluconate	HMDB0000625	bioa_003	GCST90200373	2:27480940-27980940	-0.305269074132163	0.339779860695624	0.368955323020478	1.0
MR-IVW	asparagine	HMDB0000168	gluconate	HMDB0000625	bioa_003	GCST90200373	4:178111051-178611051	0.289569137085457	0.289718839660829	0.317560633117785	1.0
MR-IVW	asparagine	HMDB0000168	gluconate	HMDB0000625	bioa_003	GCST90200373	7:97252737-97752737	-0.164157338441846	0.234472096858796	0.48385573834675	1.0
MR-IVW	asparagine	HMDB0000168	gluconate	HMDB0000625	bioa_003	GCST90200373	11:61853420-62353420	-0.172079139940943	0.193059428123556	0.372753603817368	1.0
MR-IVW	asparagine	HMDB0000168	gluconate	HMDB0000625	bioa_003	GCST90200373	12:46900176-47400176	-0.343158651459749	0.328808826573527	0.29665112371423	1.0
MR-IVW	asparagine	HMDB0000168	gluconate	HMDB0000625	bioa_003	GCST90200373	14:103514503-104812812	0.143688709865304	0.121679932658087	0.237652647314056	4.0
MR-IVW	arginine	HMDB0000517	isoursodeoxycholate	HMDB0000686	bioa_002	GCST90199892	2:24182937-24682937	0.191176326769009	0.351827036310102	0.586867113529362	1.0
MR-IVW	arginine	HMDB0000517	isoursodeoxycholate	HMDB0000686	bioa_002	GCST90199892	2:211333022-211833022	0.032433339748666	0.245819262274769	0.895031922592574	1.0
MR-IVW	arginine	HMDB0000517	isoursodeoxycholate	HMDB0000686	bioa_002	GCST90199892	2:219037276-219788019	0.74936860895489	0.2679407981272	0.0051616368684866	1.0
MR-IVW	arginine	HMDB0000517	isoursodeoxycholate	HMDB0000686	bioa_002	GCST90199892	4:144583533-145083533	0.0366312961840987	0.262864691422729	0.88917027005589	1.0
MR-IVW	arginine	HMDB0000517	isoursodeoxycholate	HMDB0000686	bioa_002	GCST90199892	5:177386199-177886199	0.179029515512147	0.322503726458467	0.578809939391074	1.0
MR-IVW	arginine	HMDB0000517	isoursodeoxycholate	HMDB0000686	bioa_002	GCST90199892	6:131339506-132265729	-0.0240948529994903	0.118527368696152	0.838912167886336	2.0
MR-IVW	arginine	HMDB0000517	isoursodeoxycholate	HMDB0000686	bioa_002	GCST90199892	6:135177817-135677817	0.332430674943641	0.305097730747417	0.275894890002234	1.0
MR-IVW	arginine	HMDB0000517	isoursodeoxycholate	HMDB0000686	bioa_002	GCST90199892	10:99898951-100398951	-0.26237562036934	0.340668799522641	0.441194302281292	1.0
MR-IVW	arginine	HMDB0000517	isoursodeoxycholate	HMDB0000686	bioa_002	GCST90199892	12:46680313-47435518	0.559568999418083	0.288153177001481	0.0521473816606529	1.0
MR-IVW	arginine	HMDB0000517	isoursodeoxycholate	HMDB0000686	bioa_002	GCST90199892	19:12757458-13257458	0.128278707363448	0.185543406457334	0.4893345335772	1.0
MR-IVW	decanoylcarnitine (c10)	HMDB0000651	decanoylcarnitine (c10)	HMDB0000651	bior_020	GCST90199722	1:75967169-76725029	1.41987542646913	0.0740084677546674	4.91000560500413e-82	2.0
MR-IVW	decanoylcarnitine (c10)	HMDB0000651	decanoylcarnitine (c10)	HMDB0000651	bior_020	GCST90199722	4:158930455-160174295	0.860612869957281	0.113081469986009	2.72919094589062e-14	2.0
MR-IVW	decanoylcarnitine (c10)	HMDB0000651	decanoylcarnitine (c10)	HMDB0000651	bior_020	GCST90199722	5:131425864-131925864	0.895709141625366	0.337956940859823	0.0080404928129418	1.0
MR-IVW	decanoylcarnitine (c10)	HMDB0000651	decanoylcarnitine (c10)	HMDB0000651	bior_020	GCST90199722	16:15856119-16356119	1.01031832235937	0.197945520987135	3.32509340276574e-07	2.0
MR-IVW	histidine	HMDB0000177	phenylalanine	HMDB0000159	bioa_009	met-d-Phe	2:27492603-27992603	0.316025823921121	0.0985428024601202	0.0013413146029875	1.0
MR-IVW	histidine	HMDB0000177	phenylalanine	HMDB0000159	bioa_009	met-d-Phe	2:211331245-211831245	0.407729731727022	0.0904069332582194	6.48463453753177e-06	1.0
MR-IVW	histidine	HMDB0000177	phenylalanine	HMDB0000159	bioa_009	met-d-Phe	3:186208322-186708322	0.14599616132983	0.113655112784179	0.198948084821657	1.0
MR-IVW	histidine	HMDB0000177	phenylalanine	HMDB0000159	bioa_009	met-d-Phe	4:186893802-187393802	0.0245196342512241	0.0596061842808863	0.680808158112777	1.0
MR-IVW	histidine	HMDB0000177	phenylalanine	HMDB0000159	bioa_009	met-d-Phe	8:145389726-145889726	0.026782079800956	0.138822944254763	0.847019605267132	1.0
MR-IVW	histidine	HMDB0000177	phenylalanine	HMDB0000159	bioa_009	met-d-Phe	9:135904304-136404304	-0.226707946423955	0.11591452343807	0.0504863587529155	1.0
MR-IVW	histidine	HMDB0000177	phenylalanine	HMDB0000159	bioa_009	met-d-Phe	12:56615040-57115040	0.636405042452081	0.112723980785158	1.64516741595438e-08	1.0
MR-IVW	histidine	HMDB0000177	phenylalanine	HMDB0000159	bioa_009	met-d-Phe	12:96083535-96730076	0.0314668289630591	0.0487293610644613	0.518443346641172	3.0
MR-IVW	histidine	HMDB0000177	phenylalanine	HMDB0000159	bioa_009	met-d-Phe	14:21229605-21729605	0.0385433715341176	0.147931722145349	0.794440796578117	1.0
MR-IVW	histidine	HMDB0000177	phenylalanine	HMDB0000159	bioa_009	met-d-Phe	15:58473939-58973939	0.0883439425928557	0.151732097881552	0.560407493098264	1.0
MR-IVW	citrulline	HMDB0000904	valine	HMDB0000883	bioa_005	M01649	2:211099261-211599261	-0.0497475317102719	0.198990126841091	0.802587348634156	1.0
MR-IVW	citrulline	HMDB0000904	valine	HMDB0000883	bioa_005	M01649	8:10310878-10810878	0.0774836111201567	0.298865357177748	0.795435211338969	1.0
MR-IVW	citrulline	HMDB0000904	valine	HMDB0000883	bioa_005	M01649	8:11437159-11937159	-0.246505064668697	0.369757597003044	0.504985075093844	1.0
MR-IVW	citrulline	HMDB0000904	valine	HMDB0000883	bioa_005	M01649	9:133044244-133627617	0.121088350830318	0.160274670103563	0.449945897947945	2.0
MR-IVW	citrulline	HMDB0000904	valine	HMDB0000883	bioa_005	M01649	9:135893372-136393372	0.320224408928324	0.320224408928324	0.317310507862914	1.0
MR-IVW	citrulline	HMDB0000904	valine	HMDB0000883	bioa_005	M01649	10:97138579-97638579	-0.0467711583583637	0.28062695015019	0.867632334778196	1.0
MR-IVW	citrulline	HMDB0000904	valine	HMDB0000883	bioa_005	M01649	17:9542768-10042768	-0.197878967939978	0.215867965025431	0.359317338329572	1.0
MR-IVW	serine	HMDB0000187	3-hydroxybutyrate (bhba)	HMDB0000011	bioa_018	M00542	1:11610843-12110843	1.15263893454916	0.356769194027117	0.001234575724641	1.0
MR-IVW	serine	HMDB0000187	3-hydroxybutyrate (bhba)	HMDB0000011	bioa_018	M00542	1:119427250-120522606	0.0390637633372329	0.0869055429682566	0.65307331705147	3.0
MR-IVW	serine	HMDB0000187	3-hydroxybutyrate (bhba)	HMDB0000011	bioa_018	M00542	2:27480940-27980940	0.763051721618387	0.201445654507254	0.0001519389383412	1.0
MR-IVW	serine	HMDB0000187	3-hydroxybutyrate (bhba)	HMDB0000011	bioa_018	M00542	2:211315692-212076215	-0.250634758875662	0.150039855653458	0.094829465487606	1.0
MR-IVW	serine	HMDB0000187	3-hydroxybutyrate (bhba)	HMDB0000011	bioa_018	M00542	3:125660381-126160381	0.674210505351446	0.367751184737152	0.0667530151696339	1.0
MR-IVW	serine	HMDB0000187	3-hydroxybutyrate (bhba)	HMDB0000011	bioa_018	M00542	7:55551853-56922308	0.139252941221752	0.113622615773195	0.220358968935455	2.0
MR-IVW	serine	HMDB0000187	3-hydroxybutyrate (bhba)	HMDB0000011	bioa_018	M00542	8:126232621-126732621	1.18044322274671	0.305365621328299	0.0001107839045386	1.0
MR-IVW	serine	HMDB0000187	3-hydroxybutyrate (bhba)	HMDB0000011	bioa_018	M00542	10:65065800-65565800	-0.498260567499336	0.361375796208308	0.167960165018119	1.0
MR-IVW	serine	HMDB0000187	eicosapentaenoate (epa; 20:5n3)	HMDB0001999	bioa_018	GCST90200349	1:11610843-12110843	-0.708723569803956	0.337233390487244	0.0355899218898922	1.0
MR-IVW	serine	HMDB0000187	eicosapentaenoate (epa; 20:5n3)	HMDB0001999	bioa_018	GCST90200349	1:119427250-120522606	-0.0893087603601197	0.132372080871111	0.499879262697396	5.0
MR-IVW	serine	HMDB0000187	eicosapentaenoate (epa; 20:5n3)	HMDB0001999	bioa_018	GCST90200349	2:27480940-27980940	-0.214221900939293	0.303672767485625	0.480538540429004	1.0
MR-IVW	serine	HMDB0000187	eicosapentaenoate (epa; 20:5n3)	HMDB0001999	bioa_018	GCST90200349	2:211315692-212076215	-0.12083348048526	0.141782225740201	0.394077000034294	1.0
MR-IVW	serine	HMDB0000187	eicosapentaenoate (epa; 20:5n3)	HMDB0001999	bioa_018	GCST90200349	3:125660381-126160381	0.302796110376939	0.347524297987073	0.383593214255915	1.0
MR-IVW	serine	HMDB0000187	eicosapentaenoate (epa; 20:5n3)	HMDB0001999	bioa_018	GCST90200349	7:55551853-56922308	-0.128826606574374	0.126896400312463	0.310005314086264	1.0
MR-IVW	serine	HMDB0000187	eicosapentaenoate (epa; 20:5n3)	HMDB0001999	bioa_018	GCST90200349	8:126232621-126732621	-0.934852423710845	0.28862654225245	0.0011996261017219	1.0
MR-IVW	serine	HMDB0000187	eicosapentaenoate (epa; 20:5n3)	HMDB0001999	bioa_018	GCST90200349	10:65065800-65565800	-0.348728285679253	0.341459888181242	0.30711884318499	1.0
MR-IVW	aspartate	HMDB0000191	arginine	HMDB0000517	bioa_004	bioa_002	2:211431243-211931243	0.693855217849074	0.16882122088785	3.95659117364379e-05	1.0
MR-IVW	aspartate	HMDB0000191	arginine	HMDB0000517	bioa_004	bioa_002	4:178111051-178611051	0.105713633109715	0.0560815029759757	0.0594298378166196	1.0
MR-IVW	aspartate	HMDB0000191	arginine	HMDB0000517	bioa_004	bioa_002	12:101969766-102469766	0.157372416468699	0.0849743069485414	0.0640258229084888	1.0
MR-IVW	glutamate	HMDB0000148	phosphate	HMDB0001429	bioa_007	M11438	12:121174861-121674861	0.282603831660515	0.333986346507883	0.397466925422594	1.0
MR-IVW	glutamate	HMDB0000148	3,7-dimethylurate	HMDB0001982	bioa_007	GCST90199755	12:121174861-121674861	0.277754474504421	0.368385146151934	0.450862140691096	1.0
MR-IVW	glutamate	HMDB0000148	threonine	HMDB0000167	bioa_007	GCST90200432	12:121174861-121674861	-0.0084759647273536	0.336868427052275	0.979926501416645	1.0
MR-IVW	histidine	HMDB0000177	kynurenine	HMDB0000684	bioa_009	M15140	2:27492603-27992603	0.114520746407207	0.389370537784512	0.768668006560813	1.0
MR-IVW	histidine	HMDB0000177	kynurenine	HMDB0000684	bioa_009	M15140	2:211331245-211831245	0.684541518001669	0.357152096348697	0.0552802925860208	1.0
MR-IVW	histidine	HMDB0000177	kynurenine	HMDB0000684	bioa_009	M15140	3:186208322-186708322	-0.624710068210054	0.449010361525975	0.164133155957091	1.0
MR-IVW	histidine	HMDB0000177	kynurenine	HMDB0000684	bioa_009	M15140	4:186893802-187393802	0.069267814701042	0.235510569983548	0.768668006560813	1.0
MR-IVW	histidine	HMDB0000177	kynurenine	HMDB0000684	bioa_009	M15140	8:145389726-145889726	-0.137126313411592	0.548505253646372	0.802587348634154	1.0
MR-IVW	histidine	HMDB0000177	kynurenine	HMDB0000684	bioa_009	M15140	9:135904304-136404304	0.725044848669411	0.457923062317522	0.113345509219525	1.0
MR-IVW	histidine	HMDB0000177	kynurenine	HMDB0000684	bioa_009	M15140	12:56615040-57115040	0.0921615530290475	0.445447506307074	0.83609064958093	1.0
MR-IVW	histidine	HMDB0000177	kynurenine	HMDB0000684	bioa_009	M15140	12:96083535-96730076	-0.0632783184821578	0.192535495265688	0.742414251771341	3.0
MR-IVW	histidine	HMDB0000177	kynurenine	HMDB0000684	bioa_009	M15140	14:21229605-21729605	-0.28475066878366	0.584488214871726	0.626131140669094	1.0
MR-IVW	histidine	HMDB0000177	kynurenine	HMDB0000684	bioa_009	M15140	15:58473939-58973939	0.499571556309379	0.599485867571253	0.404656761927285	1.0
MR-IVW	glutamine	HMDB0000641	tryptophan	HMDB0000929	bioa_006	M00054	2:27200724-28253174	-1.16004354088213	0.248580758760455	3.06125347306196e-06	1.0
MR-IVW	glutamine	HMDB0000641	tryptophan	HMDB0000929	bioa_006	M00054	2:191299636-192089976	0.188298293119959	0.334752521102153	0.573775403632734	1.0
MR-IVW	glutamine	HMDB0000641	tryptophan	HMDB0000929	bioa_006	M00054	6:20469561-20969561	0.0387314830774283	0.619703729238927	0.950164661941512	1.0
MR-IVW	glutamine	HMDB0000641	tryptophan	HMDB0000929	bioa_006	M00054	7:72732874-73232874	-0.684191968358589	0.447356287003692	0.126162397742481	1.0
MR-IVW	glutamine	HMDB0000641	tryptophan	HMDB0000929	bioa_006	M00054	8:17122121-17622121	-0.204382302615017	0.613146907845052	0.738882680363527	1.0
MR-IVW	glutamine	HMDB0000641	tryptophan	HMDB0000929	bioa_006	M00054	8:134082558-134582558	0.702580879922623	0.624516337708997	0.260589034273616	1.0
MR-IVW	glutamine	HMDB0000641	tryptophan	HMDB0000929	bioa_006	M00054	9:4032942-4532942	0.189948086235303	0.531854641458849	0.72098486190167	1.0
MR-IVW	glutamine	HMDB0000641	tryptophan	HMDB0000929	bioa_006	M00054	10:64798306-65565800	-0.208150410238771	0.624451230716313	0.738882680363527	1.0
MR-IVW	glutamine	HMDB0000641	tryptophan	HMDB0000929	bioa_006	M00054	10:99109412-99609412	-0.0649607215132593	0.259842886053042	0.802587348634156	1.0
MR-IVW	glutamine	HMDB0000641	tryptophan	HMDB0000929	bioa_006	M00054	11:8003049-8503049	0.796979605569318	0.47818776334159	0.0955807045456289	1.0
MR-IVW	glutamine	HMDB0000641	tryptophan	HMDB0000929	bioa_006	M00054	12:46679007-47711183	0.191395703841127	0.275131324271619	0.486646683566023	1.0
MR-IVW	glutamine	HMDB0000641	tryptophan	HMDB0000929	bioa_006	M00054	12:56615040-57375879	-0.108512990605805	0.096455991649604	0.260589034273616	1.0
MR-IVW	glutamine	HMDB0000641	tryptophan	HMDB0000929	bioa_006	M00054	12:59344212-60165849	0.664945770607516	0.403717075011707	0.0995459556044283	1.0
MR-IVW	glutamine	HMDB0000641	tryptophan	HMDB0000929	bioa_006	M00054	14:100594368-101094368	0.672725388586007	0.554009143541416	0.224638638923779	1.0
MR-IVW	glutamine	HMDB0000641	tryptophan	HMDB0000929	bioa_006	M00054	15:58477325-58977325	-0.184046372374701	0.588948391599046	0.754660563059687	1.0
MR-IVW	histidine	HMDB0000177	choline phosphate	HMDB0001565	bioa_009	GCST90200363	2:27492603-27992603	-0.512607535798598	0.547203478480287	0.348873369962645	1.0
MR-IVW	histidine	HMDB0000177	choline phosphate	HMDB0001565	bioa_009	GCST90200363	2:211331245-211831245	0.561119865805336	0.337651124703714	0.0965462134914866	1.0
MR-IVW	histidine	HMDB0000177	choline phosphate	HMDB0001565	bioa_009	GCST90200363	3:186208322-186708322	-0.587244727194989	0.424465580129766	0.166514063818702	1.0
MR-IVW	histidine	HMDB0000177	choline phosphate	HMDB0001565	bioa_009	GCST90200363	4:186893802-187393802	-0.31918634305567	0.286034859118325	0.26446487631795	1.0
MR-IVW	histidine	HMDB0000177	choline phosphate	HMDB0001565	bioa_009	GCST90200363	12:56615040-57115040	1.4385475390621	0.420794143923981	0.0006293281809412	1.0
MR-IVW	histidine	HMDB0000177	choline phosphate	HMDB0001565	bioa_009	GCST90200363	12:96083535-96730076	-0.304171632572914	0.181995718262348	0.0946600623229499	3.0
MR-IVW	histidine	HMDB0000177	choline phosphate	HMDB0001565	bioa_009	GCST90200363	14:21229605-21729605	-0.266442582658429	0.552530311300034	0.629647850395433	1.0
MR-IVW	histidine	HMDB0000177	choline phosphate	HMDB0001565	bioa_009	GCST90200363	15:58473939-58973939	-0.249248546293167	0.566726863602179	0.660079319834104	1.0
MR-IVW	ornithine	HMDB0000214	hypoxanthine	HMDB0000157	bioa_014	M03127	2:219037276-219805573	0.263989211393684	0.329986514242105	0.423710797166794	1.0
MR-IVW	ornithine	HMDB0000214	hypoxanthine	HMDB0000157	bioa_014	M03127	4:144415809-145209327	0.118836222054872	0.297090555137182	0.689156516779354	1.0
MR-IVW	ornithine	HMDB0000214	hypoxanthine	HMDB0000157	bioa_014	M03127	6:131638147-132138147	-0.0617313055213977	0.267502323926064	0.817494086363385	1.0
MR-IVW	ornithine	HMDB0000214	hypoxanthine	HMDB0000157	bioa_014	M03127	9:135887106-136387106	0.677588932100819	0.316936758563284	0.0325223409972866	1.0
MR-IVW	ornithine	HMDB0000214	hypoxanthine	HMDB0000157	bioa_014	M03127	10:97138162-97638162	-0.301930172719297	0.356826567759169	0.397466925422592	1.0
MR-IVW	ornithine	HMDB0000214	hypoxanthine	HMDB0000157	bioa_014	M03127	12:46964292-47464292	0.448865825811972	0.291156211337495	0.123154616073819	1.0
MR-IVW	ornithine	HMDB0000214	hypoxanthine	HMDB0000157	bioa_014	M03127	12:132819894-133319894	-0.417281189618057	0.380995868781704	0.273412340113947	1.0
MR-IVW	ornithine	HMDB0000214	hypoxanthine	HMDB0000157	bioa_014	M03127	16:68152686-68652686	-0.206641225432028	0.326275619103201	0.526515990078955	1.0
MR-IVW	ornithine	HMDB0000214	hypoxanthine	HMDB0000157	bioa_014	M03127	19:12789284-13289284	-0.263824539403563	0.329780674254454	0.423710797166794	1.0
MR-IVW	serine	HMDB0000187	cortisol	HMDB0000063	bioa_018	M01712	1:11610843-12110843	-0.715062754795943	0.35753137739797	0.0455002638963575	1.0
MR-IVW	serine	HMDB0000187	cortisol	HMDB0000063	bioa_018	M01712	1:119427250-120522606	-0.109962137718636	0.0870482533902335	0.20650582206993	3.0
MR-IVW	serine	HMDB0000187	cortisol	HMDB0000063	bioa_018	M01712	2:27480940-27980940	-0.302930278197011	0.201953518798007	0.133614402537715	1.0
MR-IVW	serine	HMDB0000187	cortisol	HMDB0000063	bioa_018	M01712	2:211315692-212076215	-0.0385442873219094	0.150322720555449	0.797634069055977	1.0
MR-IVW	serine	HMDB0000187	cortisol	HMDB0000063	bioa_018	M01712	3:125660381-126160381	0.356923213766362	0.368436865823341	0.332669938984237	1.0
MR-IVW	serine	HMDB0000187	cortisol	HMDB0000063	bioa_018	M01712	7:55551853-56922308	0.175033895198915	0.113813424488268	0.124072573818591	2.0
MR-IVW	serine	HMDB0000187	cortisol	HMDB0000063	bioa_018	M01712	8:126232621-126732621	0.047842842234391	0.306194190300105	0.875835966383411	1.0
MR-IVW	serine	HMDB0000187	cortisol	HMDB0000063	bioa_018	M01712	10:65065800-65565800	-0.817219044831992	0.36191129128274	0.0239416374758645	1.0
MR-IVW	phenylalanine	HMDB0000159	theobromine	HMDB0002825	bioa_016	M18392	1:94441240-94941240	-0.0469957526552636	0.592146483456364	0.936742243627218	1.0
MR-IVW	phenylalanine	HMDB0000159	theobromine	HMDB0002825	bioa_016	M18392	3:186202917-186702917	0.323522042063854	0.471802978009789	0.492893296439635	1.0
MR-IVW	phenylalanine	HMDB0000159	theobromine	HMDB0002825	bioa_016	M18392	4:155231289-155731289	0.528582687329271	0.453833620434223	0.244138067095515	1.0
MR-IVW	phenylalanine	HMDB0000159	theobromine	HMDB0002825	bioa_016	M18392	4:186893802-187393802	0.491219348358514	0.215997160271119	0.0229543519853087	1.0
MR-IVW	phenylalanine	HMDB0000159	theobromine	HMDB0002825	bioa_016	M18392	5:176539719-177067143	0.434502449079669	0.346853340351767	0.210315672612147	2.0
MR-IVW	phenylalanine	HMDB0000159	theobromine	HMDB0002825	bioa_016	M18392	6:52381188-52881188	0.35151779305916	0.560932648498659	0.530877758234393	1.0
MR-IVW	phenylalanine	HMDB0000159	theobromine	HMDB0002825	bioa_016	M18392	11:57020509-57520509	-0.103769568503282	0.466963058264773	0.824140895741886	1.0
MR-IVW	phenylalanine	HMDB0000159	theobromine	HMDB0002825	bioa_016	M18392	12:103007876-103562619	0.335817419005867	0.173770158523458	0.053293147592583	2.0
MR-IVW	phenylalanine	HMDB0000159	theobromine	HMDB0002825	bioa_016	M18392	14:55086875-55586875	-0.0257879768308984	0.601719459387738	0.96581541238404	1.0
MR-IVW	phenylalanine	HMDB0000159	theobromine	HMDB0002825	bioa_016	M18392	19:45142254-45642254	0.406343078786933	0.593886038227057	0.493842236243828	1.0
MR-IVW	alanine	HMDB0000161	sulfate*	HMDB01448	bioa_001	GCST90199896	1:206985954-207485954	-0.375166412812342	0.351279879847107	0.285521152394894	1.0
MR-IVW	alanine	HMDB0000161	sulfate*	HMDB01448	bioa_001	GCST90199896	2:27143030-28594285	-0.215149000359189	0.338689228231461	0.525271792972331	1.0
MR-IVW	alanine	HMDB0000161	sulfate*	HMDB01448	bioa_001	GCST90199896	2:64958074-65458074	-0.123320767451531	0.30195612988557	0.682975453480574	1.0
MR-IVW	alanine	HMDB0000161	sulfate*	HMDB01448	bioa_001	GCST90199896	3:71155270-71655270	0.117459270697546	0.514685124502101	0.819478489072072	1.0
MR-IVW	alanine	HMDB0000161	sulfate*	HMDB01448	bioa_001	GCST90199896	4:88976422-89476422	-0.0522220085222326	0.52664684151606	0.921011674301432	1.0
MR-IVW	alanine	HMDB0000161	sulfate*	HMDB01448	bioa_001	GCST90199896	7:72732874-73232874	-0.0231207070486225	0.461512280593327	0.960044526927966	1.0
MR-IVW	alanine	HMDB0000161	sulfate*	HMDB01448	bioa_001	GCST90199896	8:145568681-146068681	-0.583104884735661	0.528072367243978	0.269500331319106	1.0
MR-IVW	alanine	HMDB0000161	sulfate*	HMDB01448	bioa_001	GCST90199896	9:4040541-4540541	0.134377070942346	0.470211808144149	0.775046724334432	1.0
MR-IVW	alanine	HMDB0000161	sulfate*	HMDB01448	bioa_001	GCST90199896	12:46636543-47713425	0.152099252839706	0.215540185265432	0.480396237659765	2.0
MR-IVW	alanine	HMDB0000161	sulfate*	HMDB01448	bioa_001	GCST90199896	12:56615040-57115040	0.186053982644376	0.258663324612817	0.47196216108144	1.0
MR-IVW	alanine	HMDB0000161	sulfate*	HMDB01448	bioa_001	GCST90199896	12:59727701-60227701	-0.0251680996116665	0.378383803315171	0.946968024317935	1.0
MR-IVW	alanine	HMDB0000161	sulfate*	HMDB01448	bioa_001	GCST90199896	14:75116447-75616447	0.215988050752989	0.538356408831302	0.68827361982123	1.0
MR-IVW	alanine	HMDB0000161	sulfate*	HMDB01448	bioa_001	GCST90199896	16:69621701-70931491	0.0562013730729686	0.339381168750438	0.868472091596452	2.0
MR-IVW	alanine	HMDB0000161	sulfate*	HMDB01448	bioa_001	GCST90199896	17:40568584-41068584	-0.478089116607482	0.549284754617728	0.384090135261077	1.0
MR-IVW	alanine	HMDB0000161	sulfate*	HMDB01448	bioa_001	GCST90199896	22:18906543-19406543	0.708270088106671	0.593284118383875	0.232551260547008	1.0
MR-IVW	phenylalanine	HMDB0000159	2-oxoarginine*	HMDB0004225	bioa_016	GCST90199903	3:186202917-186702917	-0.811667346713567	0.44512968173296	0.068236749540438	1.0
MR-IVW	phenylalanine	HMDB0000159	2-oxoarginine*	HMDB0004225	bioa_016	GCST90199903	4:155231289-155731289	0.0352112381438963	0.428288517745961	0.934476678238417	1.0
MR-IVW	phenylalanine	HMDB0000159	2-oxoarginine*	HMDB0004225	bioa_016	GCST90199903	4:186893802-187393802	0.194355738286403	0.243252470443262	0.424297528863689	1.0
MR-IVW	phenylalanine	HMDB0000159	2-oxoarginine*	HMDB0004225	bioa_016	GCST90199903	5:176539719-177067143	-0.517311558813546	0.327295253376662	0.11397743825805	2.0
MR-IVW	phenylalanine	HMDB0000159	2-oxoarginine*	HMDB0004225	bioa_016	GCST90199903	6:52381188-52881188	0.607602622434597	0.548970576860114	0.268378842244998	1.0
MR-IVW	phenylalanine	HMDB0000159	2-oxoarginine*	HMDB0004225	bioa_016	GCST90199903	11:57020509-57520509	0.733903677288641	0.533234427148763	0.168721149837809	1.0
MR-IVW	phenylalanine	HMDB0000159	2-oxoarginine*	HMDB0004225	bioa_016	GCST90199903	12:103007876-103562619	0.235328429650426	0.235046267623048	0.316729907537222	1.0
MR-IVW	phenylalanine	HMDB0000159	2-oxoarginine*	HMDB0004225	bioa_016	GCST90199903	14:55086875-55586875	-0.70939621563138	0.567744066064179	0.211482250227902	1.0
MR-IVW	phenylalanine	HMDB0000159	2-oxoarginine*	HMDB0004225	bioa_016	GCST90199903	19:45142254-45642254	0.690308423176351	0.560372282863406	0.217995903327973	1.0
MR-IVW	asparagine	HMDB0000168	adenosine 5'-monophosphate (amp)	HMDB0000045	bioa_003	GCST90200356	2:27480940-27980940	0.020801403619528	0.337473275557811	0.950850581849932	1.0
MR-IVW	asparagine	HMDB0000168	adenosine 5'-monophosphate (amp)	HMDB0000045	bioa_003	GCST90200356	4:178111051-178611051	0.207388187677098	0.287746468470153	0.471074206316058	1.0
MR-IVW	asparagine	HMDB0000168	adenosine 5'-monophosphate (amp)	HMDB0000045	bioa_003	GCST90200356	7:97252737-97752737	0.193035650745207	0.232866154974548	0.407129659300239	1.0
MR-IVW	asparagine	HMDB0000168	adenosine 5'-monophosphate (amp)	HMDB0000045	bioa_003	GCST90200356	11:61853420-62353420	-0.115696477261517	0.191744496742222	0.546250086964293	1.0
MR-IVW	asparagine	HMDB0000168	adenosine 5'-monophosphate (amp)	HMDB0000045	bioa_003	GCST90200356	12:46900176-47400176	0.0310274664028042	0.326582294304913	0.924309601617915	1.0
MR-IVW	asparagine	HMDB0000168	adenosine 5'-monophosphate (amp)	HMDB0000045	bioa_003	GCST90200356	14:103514503-104812812	0.0962129554117288	0.120849516977219	0.425951527960706	4.0
MR-IVW	cystine	HMDB0000192	docosahexaenoate (dha; 22:6n3)	HMDB0002183	M31454	M19323	22:24745202-25245202	-0.0338812872132721	0.0766787026405632	0.658590180841495	1.0
MR-IVW	methionine	HMDB0000696	tyrosine	HMDB0000158	bioa_013	GCST90200427	5:89993899-90493899	-0.34168926679284	0.256686786334108	0.183138825110232	1.0
MR-IVW	methionine	HMDB0000696	tyrosine	HMDB0000158	bioa_013	GCST90200427	12:46900176-47464292	0.797599336806519	0.338024037058868	0.0182949675397747	1.0
MR-IVW	methionine	HMDB0000696	tyrosine	HMDB0000158	bioa_013	GCST90200427	12:56615040-57115040	0.964757370432945	0.337206509175694	0.0042226933785119	1.0
MR-IVW	methionine	HMDB0000696	4-hydroxy-2-oxoglutaric acid	HMDB0002070	bioa_013	GCST90199897	5:89993899-90493899	-0.169026600856479	0.262049397875374	0.518915465829156	1.0
MR-IVW	methionine	HMDB0000696	4-hydroxy-2-oxoglutaric acid	HMDB0002070	bioa_013	GCST90199897	12:46900176-47464292	0.158207162628262	0.345169746209856	0.64670390133064	1.0
MR-IVW	methionine	HMDB0000696	4-hydroxy-2-oxoglutaric acid	HMDB0002070	bioa_013	GCST90199897	12:56615040-57115040	0.340074842616694	0.344372876650099	0.323388153894838	1.0
MR-IVW	spermidine	HMDB0001257	cholesterol	HMDB0000067	bioa_033	GCST90200368	1:247760300-248289451	-0.205152541936324	0.0837184035622454	0.0142655151056153	2.0
MR-IVW	spermidine	HMDB0001257	cholesterol	HMDB0000067	bioa_033	GCST90200368	19:54070939-54570939	0.118469619381935	0.133397674194556	0.374490410337405	1.0
MR-IVW	citrulline	HMDB0000904	4-methyl-2-oxopentanoate	HMDB0000695	bioa_005	M22116	2:211099261-211599261	-0.0906340968313379	0.199395013028945	0.649436283726757	1.0
MR-IVW	citrulline	HMDB0000904	4-methyl-2-oxopentanoate	HMDB0000695	bioa_005	M22116	8:10310878-10810878	0.207323989772956	0.299467985227606	0.488744120386511	1.0
MR-IVW	citrulline	HMDB0000904	4-methyl-2-oxopentanoate	HMDB0000695	bioa_005	M22116	8:11437159-11937159	0.467132758843454	0.370484601841362	0.207355845086839	1.0
MR-IVW	citrulline	HMDB0000904	4-methyl-2-oxopentanoate	HMDB0000695	bioa_005	M22116	9:133044244-133627617	-0.111511846132652	0.160600013653108	0.487465760926912	2.0
MR-IVW	citrulline	HMDB0000904	4-methyl-2-oxopentanoate	HMDB0000695	bioa_005	M22116	9:135893372-136393372	0.265079733826379	0.320885993579303	0.408754766219337	1.0
MR-IVW	citrulline	HMDB0000904	4-methyl-2-oxopentanoate	HMDB0000695	bioa_005	M22116	10:97138579-97638579	-0.293405590023225	0.281180357105589	0.296726844041479	1.0
MR-IVW	citrulline	HMDB0000904	4-methyl-2-oxopentanoate	HMDB0000695	bioa_005	M22116	17:9542768-10042768	0.0470262988510946	0.216320974715041	0.827903407296467	1.0
MR-IVW	ornithine	HMDB0000214	dihydroorotate	HMDB03349	bioa_014	GCST90200444	2:219037276-219805573	0.304802680628822	0.303686904820328	0.315535725337639	1.0
MR-IVW	ornithine	HMDB0000214	dihydroorotate	HMDB03349	bioa_014	GCST90200444	4:144415809-145209327	-0.120724344600781	0.27341682019802	0.658822422994387	1.0
MR-IVW	ornithine	HMDB0000214	dihydroorotate	HMDB03349	bioa_014	GCST90200444	6:131638147-132138147	0.19245802949939	0.246178190025589	0.434341861379917	1.0
MR-IVW	ornithine	HMDB0000214	dihydroorotate	HMDB03349	bioa_014	GCST90200444	10:97138162-97638162	-0.0825139450362527	0.328408546795731	0.801617774864601	1.0
MR-IVW	ornithine	HMDB0000214	dihydroorotate	HMDB03349	bioa_014	GCST90200444	12:46964292-47464292	-0.332957900774329	0.300959107778611	0.268586858336838	1.0
MR-IVW	ornithine	HMDB0000214	dihydroorotate	HMDB03349	bioa_014	GCST90200444	12:132819894-133319894	-0.579343089765376	0.350608141775903	0.098454083591051	1.0
MR-IVW	ornithine	HMDB0000214	dihydroorotate	HMDB03349	bioa_014	GCST90200444	19:12789284-13289284	0.0888550604076115	0.303514535960416	0.769710276893201	1.0
MR-IVW	citrulline	HMDB0000904	2-hydroxyphenylacetate	HMDB0000669	bioa_005	GCST90200369	2:211099261-211599261	-0.0785552763656233	0.202370913877904	0.697886726863891	1.0
MR-IVW	citrulline	HMDB0000904	2-hydroxyphenylacetate	HMDB0000669	bioa_005	GCST90200369	8:10310878-10810878	0.0242934529699905	0.294788818660853	0.934320936666986	1.0
MR-IVW	citrulline	HMDB0000904	2-hydroxyphenylacetate	HMDB0000669	bioa_005	GCST90200369	8:11437159-11937159	-0.509682585485481	0.364676511119434	0.162224407990335	1.0
MR-IVW	citrulline	HMDB0000904	2-hydroxyphenylacetate	HMDB0000669	bioa_005	GCST90200369	9:133044244-133627617	-0.105452432687252	0.158088180169166	0.504741359451359	2.0
MR-IVW	citrulline	HMDB0000904	2-hydroxyphenylacetate	HMDB0000669	bioa_005	GCST90200369	10:97138579-97638579	-0.17784073715829	0.276791013932055	0.52054270164712	1.0
MR-IVW	citrulline	HMDB0000904	2-hydroxyphenylacetate	HMDB0000669	bioa_005	GCST90200369	17:9542768-10042768	-0.303868062355996	0.212906127840777	0.153510836114171	1.0
MR-IVW	isoleucine	HMDB0000172	1-methylxanthine	HMDB0010738	bioa_010	GCST90199763	2:27480940-27980940	0.163448107161925	0.478124014607201	0.73246155549723	1.0
MR-IVW	isoleucine	HMDB0000172	1-methylxanthine	HMDB0010738	bioa_010	GCST90199763	4:88976422-89476422	0.283560211558818	0.260229050729364	0.275864594834767	1.0
MR-IVW	isoleucine	HMDB0000172	1-methylxanthine	HMDB0010738	bioa_010	GCST90199763	12:56615040-57115040	0.656516759089134	0.527740555996675	0.213494327360725	1.0
MR-IVW	isoleucine	HMDB0000172	1-methylxanthine	HMDB0010738	bioa_010	GCST90199763	16:70059237-70559237	0.0169469800396167	0.342798879455971	0.960570968452046	1.0
MR-IVW	phenylalanine	HMDB0000159	caffeine	HMDB0001847	bioa_016	M00569	1:94441240-94941240	-0.158885697483718	0.594094347113041	0.789128972796593	1.0
MR-IVW	phenylalanine	HMDB0000159	caffeine	HMDB0001847	bioa_016	M00569	3:186202917-186702917	0.22639188576846	0.473364852061326	0.632464543594736	1.0
MR-IVW	phenylalanine	HMDB0000159	caffeine	HMDB0001847	bioa_016	M00569	4:155231289-155731289	0.141043099582481	0.455367721509153	0.756762854761553	1.0
MR-IVW	phenylalanine	HMDB0000159	caffeine	HMDB0001847	bioa_016	M00569	4:186893802-187393802	-0.0025807759014443	0.216785175721435	0.990501598634244	1.0
MR-IVW	phenylalanine	HMDB0000159	caffeine	HMDB0001847	bioa_016	M00569	5:176539719-177067143	0.0613190326360176	0.348015312970473	0.860139677493204	2.0
MR-IVW	phenylalanine	HMDB0000159	caffeine	HMDB0001847	bioa_016	M00569	6:52381188-52881188	1.32235731205481	0.562581838900508	0.0187474286459212	1.0
MR-IVW	phenylalanine	HMDB0000159	caffeine	HMDB0001847	bioa_016	M00569	11:57020509-57520509	0.473349833554415	0.468469938363129	0.312295706132235	1.0
MR-IVW	phenylalanine	HMDB0000159	caffeine	HMDB0001847	bioa_016	M00569	12:103007876-103562619	0.176395116697468	0.174359689827412	0.311694083039843	2.0
MR-IVW	phenylalanine	HMDB0000159	caffeine	HMDB0001847	bioa_016	M00569	14:55086875-55586875	-0.759412943446662	0.60363592940632	0.208368424819708	1.0
MR-IVW	phenylalanine	HMDB0000159	caffeine	HMDB0001847	bioa_016	M00569	19:45142254-45642254	0.230513331453305	0.595855215266097	0.698858882506304	1.0
MR-IVW	glutamine	HMDB0000641	glycohyocholate	HMDB0000138	bioa_006	GCST90199935	2:27200724-28253174	0.71477065783095	0.359718180331553	0.0469191211192709	1.0
MR-IVW	glutamine	HMDB0000641	glycohyocholate	HMDB0000138	bioa_006	GCST90199935	2:191299636-192089976	0.275851955657685	0.34082252382208	0.418301628197617	1.0
MR-IVW	glutamine	HMDB0000641	glycohyocholate	HMDB0000138	bioa_006	GCST90199935	6:20469561-20969561	-0.0206804295440966	0.630956372140274	0.973852959964049	1.0
MR-IVW	glutamine	HMDB0000641	glycohyocholate	HMDB0000138	bioa_006	GCST90199935	7:72732874-73232874	0.533075130720609	0.455507801120763	0.241885250844311	1.0
MR-IVW	glutamine	HMDB0000641	glycohyocholate	HMDB0000138	bioa_006	GCST90199935	8:134082558-134582558	-0.585740139536176	0.635872930620699	0.356967365799213	1.0
MR-IVW	glutamine	HMDB0000641	glycohyocholate	HMDB0000138	bioa_006	GCST90199935	9:4032942-4532942	0.124614889206494	0.551649363317612	0.821283007394213	1.0
MR-IVW	glutamine	HMDB0000641	glycohyocholate	HMDB0000138	bioa_006	GCST90199935	10:64798306-65565800	-0.749301967320929	0.635732525773411	0.238540188679606	1.0
MR-IVW	glutamine	HMDB0000641	glycohyocholate	HMDB0000138	bioa_006	GCST90199935	10:99109412-99609412	0.0535270383102267	0.264561450065375	0.839663712007354	1.0
MR-IVW	glutamine	HMDB0000641	glycohyocholate	HMDB0000138	bioa_006	GCST90199935	12:46679007-47711183	-0.159112631194075	0.280129980109686	0.570037870640633	1.0
MR-IVW	glutamine	HMDB0000641	glycohyocholate	HMDB0000138	bioa_006	GCST90199935	12:56615040-57375879	-0.177639757595613	0.0981932352048934	0.0704380384215858	1.0
MR-IVW	glutamine	HMDB0000641	glycohyocholate	HMDB0000138	bioa_006	GCST90199935	12:59344212-60165849	-0.0224482835949554	0.411123444021047	0.956455310298016	1.0
MR-IVW	glutamine	HMDB0000641	glycohyocholate	HMDB0000138	bioa_006	GCST90199935	14:100594368-101094368	0.502769902154404	0.564093749713692	0.37277476824163	1.0
MR-IVW	glutamine	HMDB0000641	glycohyocholate	HMDB0000138	bioa_006	GCST90199935	15:58477325-58977325	-0.321019960562596	0.617508182523543	0.603158721986208	1.0
MR-IVW	histidine	HMDB0000177	2-hydroxyglutarate	HMDB0059655	bioa_009	GCST90199865	2:27492603-27992603	0.205095816273118	0.563742828236634	0.715999182125188	1.0
MR-IVW	histidine	HMDB0000177	2-hydroxyglutarate	HMDB0059655	bioa_009	GCST90199865	2:211331245-211831245	-0.0559857252097144	0.34789882993316	0.872152231786946	1.0
MR-IVW	histidine	HMDB0000177	2-hydroxyglutarate	HMDB0059655	bioa_009	GCST90199865	3:186208322-186708322	-0.624486327148928	0.437268962213033	0.153248255027462	1.0
MR-IVW	histidine	HMDB0000177	2-hydroxyglutarate	HMDB0059655	bioa_009	GCST90199865	4:186893802-187393802	0.0343461282992759	0.294689150288076	0.907216371809372	1.0
MR-IVW	histidine	HMDB0000177	2-hydroxyglutarate	HMDB0059655	bioa_009	GCST90199865	12:56615040-57115040	-0.524451621950342	0.433759685140452	0.226630817451053	1.0
MR-IVW	histidine	HMDB0000177	2-hydroxyglutarate	HMDB0059655	bioa_009	GCST90199865	12:96083535-96730076	0.297738509801212	0.193703552098763	0.124272893340689	3.0
MR-IVW	histidine	HMDB0000177	2-hydroxyglutarate	HMDB0059655	bioa_009	GCST90199865	14:21229605-21729605	0.573971664037981	0.569176000881798	0.313250176595706	1.0
MR-IVW	histidine	HMDB0000177	2-hydroxyglutarate	HMDB0059655	bioa_009	GCST90199865	15:58473939-58973939	-0.0196839872699987	0.583837022209749	0.97310452394817	1.0
MR-IVW	phenylalanine	HMDB0000159	lactate	HMDB0000190	bioa_016	met-d-Lactate	1:94441240-94941240	-0.326298377335232	0.149541065626253	0.0291096451857206	1.0
MR-IVW	phenylalanine	HMDB0000159	lactate	HMDB0000190	bioa_016	met-d-Lactate	3:186202917-186702917	0.0332846086675427	0.119155641674625	0.779986026035629	1.0
MR-IVW	phenylalanine	HMDB0000159	lactate	HMDB0000190	bioa_016	met-d-Lactate	4:155231289-155731289	-0.20889883706233	0.114622729325966	0.0683805915422468	1.0
MR-IVW	phenylalanine	HMDB0000159	lactate	HMDB0000190	bioa_016	met-d-Lactate	4:186893802-187393802	0.0462081524087914	0.0545682655576105	0.397109212014966	1.0
MR-IVW	phenylalanine	HMDB0000159	lactate	HMDB0000190	bioa_016	met-d-Lactate	5:176539719-177067143	-0.0358222245986003	0.149461950400715	0.810582571844416	2.0
MR-IVW	phenylalanine	HMDB0000159	lactate	HMDB0000190	bioa_016	met-d-Lactate	6:52381188-52881188	-0.334041791329331	0.141661547885915	0.0183723438513355	1.0
MR-IVW	phenylalanine	HMDB0000159	lactate	HMDB0000190	bioa_016	met-d-Lactate	11:57020509-57520509	0.0230158922936806	0.117929933142129	0.845263134936418	1.0
MR-IVW	phenylalanine	HMDB0000159	lactate	HMDB0000190	bioa_016	met-d-Lactate	12:103007876-103562619	0.0104742493614658	0.0549245157369683	0.848758581505383	2.0
MR-IVW	phenylalanine	HMDB0000159	lactate	HMDB0000190	bioa_016	met-d-Lactate	14:55086875-55586875	0.115743514591591	0.151961352072131	0.446260474996638	1.0
MR-IVW	phenylalanine	HMDB0000159	lactate	HMDB0000190	bioa_016	met-d-Lactate	19:45142254-45642254	0.372981512552471	0.149984174411748	0.0128895744447434	1.0
MR-IVW	phenylalanine	HMDB0000159	3-methyl-2-oxobutyrate	HMDB0000019	bioa_016	GCST90199677	3:186202917-186702917	0.833650545257486	0.444288064929875	0.0606039509188966	1.0
MR-IVW	phenylalanine	HMDB0000159	3-methyl-2-oxobutyrate	HMDB0000019	bioa_016	GCST90199677	4:155231289-155731289	-0.607685448003642	0.427431331172328	0.155109062900894	1.0
MR-IVW	phenylalanine	HMDB0000159	3-methyl-2-oxobutyrate	HMDB0000019	bioa_016	GCST90199677	4:186893802-187393802	0.10783373590118	0.24280176568644	0.656953994033667	1.0
MR-IVW	phenylalanine	HMDB0000159	3-methyl-2-oxobutyrate	HMDB0000019	bioa_016	GCST90199677	5:176539719-177067143	0.0582345235313284	0.326705274623905	0.858528306677979	2.0
MR-IVW	phenylalanine	HMDB0000159	3-methyl-2-oxobutyrate	HMDB0000019	bioa_016	GCST90199677	6:52381188-52881188	0.334990879940232	0.547967115039078	0.540978544927091	1.0
MR-IVW	phenylalanine	HMDB0000159	3-methyl-2-oxobutyrate	HMDB0000019	bioa_016	GCST90199677	11:57020509-57520509	0.145333107907415	0.532291032163642	0.784827717896849	1.0
MR-IVW	phenylalanine	HMDB0000159	3-methyl-2-oxobutyrate	HMDB0000019	bioa_016	GCST90199677	12:103007876-103562619	-0.160428696847402	0.234612118030172	0.494098961708766	1.0
MR-IVW	phenylalanine	HMDB0000159	3-methyl-2-oxobutyrate	HMDB0000019	bioa_016	GCST90199677	14:55086875-55586875	-0.393026913525085	0.566714191310627	0.487984067705243	1.0
MR-IVW	phenylalanine	HMDB0000159	3-methyl-2-oxobutyrate	HMDB0000019	bioa_016	GCST90199677	19:45142254-45642254	1.42102805667536	0.559151866098378	0.0110409804873744	1.0
MR-IVW	uridine	HMDB0000296	choline	HMDB0000097	M00606	GCST90200327	1:20665172-21165172	-0.222647381501448	0.169168369572118	0.188130779820803	1.0
MR-IVW	uridine	HMDB0000296	choline	HMDB0000097	M00606	GCST90200327	7:47852911-48352911	-0.157768436733559	0.170969573397487	0.356118408865554	1.0
MR-IVW	uridine	HMDB0000296	choline	HMDB0000097	M00606	GCST90200327	22:50721752-51221752	-0.0039219907744219	0.160427343593569	0.980495942065347	1.0
MR-IVW	phenylalanine	HMDB0000159	glycochenodeoxycholate	HMDB0000637	bioa_016	GCST90200342	3:186202917-186702917	-1.01058600447334	0.446685532384988	0.0236720575258587	1.0
MR-IVW	phenylalanine	HMDB0000159	glycochenodeoxycholate	HMDB0000637	bioa_016	GCST90200342	4:155231289-155731289	-0.25056058814297	0.429824551422564	0.559935784283014	1.0
MR-IVW	phenylalanine	HMDB0000159	glycochenodeoxycholate	HMDB0000637	bioa_016	GCST90200342	4:186893802-187393802	0.442797311028791	0.244090148075665	0.0696665105369237	1.0
MR-IVW	phenylalanine	HMDB0000159	glycochenodeoxycholate	HMDB0000637	bioa_016	GCST90200342	5:176539719-177067143	0.295027311684894	0.527385381315087	0.575878502555589	2.0
MR-IVW	phenylalanine	HMDB0000159	glycochenodeoxycholate	HMDB0000637	bioa_016	GCST90200342	6:52381188-52881188	0.013085763706579	0.550991687870311	0.981052441211139	1.0
MR-IVW	phenylalanine	HMDB0000159	glycochenodeoxycholate	HMDB0000637	bioa_016	GCST90200342	11:57020509-57520509	-0.172253563043208	0.535216002279379	0.747574412259155	1.0
MR-IVW	phenylalanine	HMDB0000159	glycochenodeoxycholate	HMDB0000637	bioa_016	GCST90200342	12:103007876-103562619	0.310181417230251	0.235883459070942	0.188517498700321	1.0
MR-IVW	phenylalanine	HMDB0000159	glycochenodeoxycholate	HMDB0000637	bioa_016	GCST90200342	14:55086875-55586875	-0.139807897835594	0.5698438615288	0.80618991503512	1.0
MR-IVW	phenylalanine	HMDB0000159	glycochenodeoxycholate	HMDB0000637	bioa_016	GCST90200342	19:45142254-45642254	0.0671190496845192	0.562444901350581	0.905010395954736	1.0
MR-IVW	histidine	HMDB0000177	thyroxine	HMDB0000248	bioa_009	GCST90200293	2:27492603-27992603	-0.873096429421916	0.546584916647132	0.110184037701728	1.0
MR-IVW	histidine	HMDB0000177	thyroxine	HMDB0000248	bioa_009	GCST90200293	2:211331245-211831245	-0.396533025357521	0.337331846141176	0.239795400686562	1.0
MR-IVW	histidine	HMDB0000177	thyroxine	HMDB0000248	bioa_009	GCST90200293	3:186208322-186708322	0.193299843206931	0.424072545681512	0.648520954936074	1.0
MR-IVW	histidine	HMDB0000177	thyroxine	HMDB0000248	bioa_009	GCST90200293	4:186893802-187393802	-0.2697675878034	0.285746597308824	0.345128875649335	1.0
MR-IVW	histidine	HMDB0000177	thyroxine	HMDB0000248	bioa_009	GCST90200293	12:56615040-57115040	-0.436032982660934	0.42063147420863	0.299915223345925	1.0
MR-IVW	histidine	HMDB0000177	thyroxine	HMDB0000248	bioa_009	GCST90200293	12:96083535-96730076	-0.23771099955308	0.18181403299698	0.191063207360557	3.0
MR-IVW	histidine	HMDB0000177	thyroxine	HMDB0000248	bioa_009	GCST90200293	14:21229605-21729605	0.123759761945992	0.551967676055186	0.822589547850489	1.0
MR-IVW	histidine	HMDB0000177	thyroxine	HMDB0000248	bioa_009	GCST90200293	15:58473939-58973939	-0.972082997557982	0.566049133881869	0.0859221718159074	1.0
MR-IVW	serine	HMDB0000187	n-acetylornithine	HMDB0003357	bioa_018	M15630	1:11610843-12110843	-0.25799383127666	0.362585925037469	0.476750625768758	1.0
MR-IVW	serine	HMDB0000187	n-acetylornithine	HMDB0003357	bioa_018	M15630	1:119427250-120522606	-0.18216920457825	0.110031735787869	0.0978016295054159	3.0
MR-IVW	serine	HMDB0000187	n-acetylornithine	HMDB0003357	bioa_018	M15630	2:27480940-27980940	-0.0975182042145294	0.204788228850512	0.633938683881347	1.0
MR-IVW	serine	HMDB0000187	n-acetylornithine	HMDB0003357	bioa_018	M15630	2:211315692-212076215	-0.20319136514215	0.152393523856613	0.182422439451736	1.0
MR-IVW	serine	HMDB0000187	n-acetylornithine	HMDB0003357	bioa_018	M15630	3:125660381-126160381	-0.0088947852499677	0.373580980498707	0.981004543302518	1.0
MR-IVW	serine	HMDB0000187	n-acetylornithine	HMDB0003357	bioa_018	M15630	7:55551853-56922308	-0.264024312012073	0.115376342347134	0.0221157050557748	2.0
MR-IVW	serine	HMDB0000187	n-acetylornithine	HMDB0003357	bioa_018	M15630	8:126232621-126732621	-0.184787068597508	0.310442275243811	0.551684329116145	1.0
MR-IVW	serine	HMDB0000187	n-acetylornithine	HMDB0003357	bioa_018	M15630	10:65065800-65565800	-0.0262191475608515	0.367068065851939	0.943056670967046	1.0
MR-IVW	creatinine	HMDB0000562	n-formylanthranilic acid	HMDB0004089	bioa_026	GCST90199960	1:109627506-110127506	0.414935467509856	0.578795149388933	0.473438760611417	1.0
MR-IVW	creatinine	HMDB0000562	n-formylanthranilic acid	HMDB0004089	bioa_026	GCST90199960	2:73467567-73967567	-0.0583609442697183	0.601972911781917	0.922766536257344	1.0
MR-IVW	creatinine	HMDB0000562	n-formylanthranilic acid	HMDB0004089	bioa_026	GCST90199960	2:121056440-121556440	-0.120513368300206	0.601432383102925	0.841185548838974	1.0
MR-IVW	creatinine	HMDB0000562	n-formylanthranilic acid	HMDB0004089	bioa_026	GCST90199960	2:211315692-211815692	0.393200101664887	0.46638365618938	0.399182062068063	1.0
MR-IVW	creatinine	HMDB0000562	n-formylanthranilic acid	HMDB0004089	bioa_026	GCST90199960	2:217404869-217904869	-0.2595620417074	0.50316167491408	0.605950721450909	1.0
MR-IVW	creatinine	HMDB0000562	n-formylanthranilic acid	HMDB0004089	bioa_026	GCST90199960	4:77118847-77618847	-0.353126376729994	0.400138662890723	0.377501067212339	1.0
MR-IVW	creatinine	HMDB0000562	n-formylanthranilic acid	HMDB0004089	bioa_026	GCST90199960	5:39171736-39671736	0.296187968364196	0.56851466525373	0.60237678515029	1.0
MR-IVW	creatinine	HMDB0000562	n-formylanthranilic acid	HMDB0004089	bioa_026	GCST90199960	5:67795622-68295622	0.910463884581144	0.600470880418373	0.12945618636905	1.0
MR-IVW	creatinine	HMDB0000562	n-formylanthranilic acid	HMDB0004089	bioa_026	GCST90199960	5:176567143-177067143	0.335136858265249	0.406433599692493	0.409610302602824	1.0
MR-IVW	creatinine	HMDB0000562	n-formylanthranilic acid	HMDB0004089	bioa_026	GCST90199960	6:43564625-44064625	0.338526460982847	0.590994710090061	0.566774744084158	1.0
MR-IVW	creatinine	HMDB0000562	n-formylanthranilic acid	HMDB0004089	bioa_026	GCST90199960	6:160442375-160942375	0.796357699743889	0.392705197552077	0.0425728390027995	1.0
MR-IVW	creatinine	HMDB0000562	n-formylanthranilic acid	HMDB0004089	bioa_026	GCST90199960	7:77297198-77797198	0.649491617482631	0.558810442936976	0.245123625655261	1.0
MR-IVW	creatinine	HMDB0000562	n-formylanthranilic acid	HMDB0004089	bioa_026	GCST90199960	7:151157801-151657801	-0.256605274187369	0.507955089786066	0.613437225047065	1.0
MR-IVW	creatinine	HMDB0000562	n-formylanthranilic acid	HMDB0004089	bioa_026	GCST90199960	8:23501151-24001151	0.545082216473829	0.562211752715428	0.332279882971085	1.0
MR-IVW	creatinine	HMDB0000562	n-formylanthranilic acid	HMDB0004089	bioa_026	GCST90199960	11:30518678-31018678	-0.199689930620705	0.562898774104492	0.722774772341384	1.0
MR-IVW	creatinine	HMDB0000562	n-formylanthranilic acid	HMDB0004089	bioa_026	GCST90199960	15:45399813-46200138	-0.325596776822531	0.24542088769952	0.184612141145593	1.0
MR-IVW	creatinine	HMDB0000562	n-formylanthranilic acid	HMDB0004089	bioa_026	GCST90199960	15:75279182-75779182	-0.405290352449265	0.588623303043487	0.491113150086748	1.0
MR-IVW	creatinine	HMDB0000562	n-formylanthranilic acid	HMDB0004089	bioa_026	GCST90199960	15:75910951-76410951	0.932960230491574	0.573087221788894	0.103534419623248	1.0
MR-IVW	creatinine	HMDB0000562	n-formylanthranilic acid	HMDB0004089	bioa_026	GCST90199960	16:20117645-20617645	0.731058748136035	0.441133045730249	0.0974730609701991	1.0
MR-IVW	creatinine	HMDB0000562	n-formylanthranilic acid	HMDB0004089	bioa_026	GCST90199960	17:37370347-37870347	0.982801151886168	0.545494383878524	0.0715972584229567	1.0
MR-IVW	creatinine	HMDB0000562	n-formylanthranilic acid	HMDB0004089	bioa_026	GCST90199960	17:58724447-59700441	0.752417496670959	0.571154609080791	0.18771724251278	1.0
MR-IVW	creatinine	HMDB0000562	n-formylanthranilic acid	HMDB0004089	bioa_026	GCST90199960	19:33119611-33619611	0.441586485163835	0.588439577880251	0.452991908141529	1.0
MR-IVW	creatinine	HMDB0000562	n-formylanthranilic acid	HMDB0004089	bioa_026	GCST90199960	22:40650077-41150077	-0.305864562094566	0.53813161389623	0.569775308428322	1.0
MR-IVW	phenylalanine	HMDB0000159	3-aminoisobutyrate	HMDB0002166	bioa_016	GCST90200310	3:186202917-186702917	-0.345730066973838	0.444070712060133	0.436246415960945	1.0
MR-IVW	phenylalanine	HMDB0000159	3-aminoisobutyrate	HMDB0002166	bioa_016	GCST90200310	4:155231289-155731289	0.553460902343678	0.427155716603093	0.19508270178572	1.0
MR-IVW	phenylalanine	HMDB0000159	3-aminoisobutyrate	HMDB0002166	bioa_016	GCST90200310	4:186893802-187393802	0.163935704311155	0.242636336390883	0.49926690938919	1.0
MR-IVW	phenylalanine	HMDB0000159	3-aminoisobutyrate	HMDB0002166	bioa_016	GCST90200310	5:176539719-177067143	0.107310727606585	0.326483881737765	0.742392929746749	2.0
MR-IVW	phenylalanine	HMDB0000159	3-aminoisobutyrate	HMDB0002166	bioa_016	GCST90200310	6:52381188-52881188	0.716003059342996	0.547558104876016	0.190999050398429	1.0
MR-IVW	phenylalanine	HMDB0000159	3-aminoisobutyrate	HMDB0002166	bioa_016	GCST90200310	11:57020509-57520509	0.339686411917981	0.53192597687995	0.523085036959093	1.0
MR-IVW	phenylalanine	HMDB0000159	3-aminoisobutyrate	HMDB0002166	bioa_016	GCST90200310	12:103007876-103562619	0.0256753474150522	0.234462412592106	0.912800126412015	1.0
MR-IVW	phenylalanine	HMDB0000159	3-aminoisobutyrate	HMDB0002166	bioa_016	GCST90200310	14:55086875-55586875	-0.243090537772913	0.566347130053539	0.667759245915299	1.0
MR-IVW	phenylalanine	HMDB0000159	3-aminoisobutyrate	HMDB0002166	bioa_016	GCST90200310	19:45142254-45642254	-0.727231253556875	0.558940991132372	0.193228434410946	1.0
MR-IVW	methionine	HMDB0000696	asparagine	HMDB0000168	bioa_013	bioa_003	5:89993899-90493899	0.36663794682259	0.132599619104009	0.0056922795804253	1.0
MR-IVW	methionine	HMDB0000696	asparagine	HMDB0000168	bioa_013	bioa_003	10:81796208-82296208	0.0765914157885639	0.174071399519466	0.659937107321191	1.0
MR-IVW	methionine	HMDB0000696	asparagine	HMDB0000168	bioa_013	bioa_003	12:46900176-47464292	0.92019468943635	0.129542621032443	1.217133120326e-12	2.0
MR-IVW	methionine	HMDB0000696	asparagine	HMDB0000168	bioa_013	bioa_003	12:56615040-57115040	0.352901329362092	0.174272261413379	0.0428673642283063	1.0
MR-IVW	phenylalanine	HMDB0000159	leucine	HMDB0000687	bioa_016	bioa_011	1:94441240-94941240	0.358468281588459	0.174692145023614	0.0401696624151191	1.0
MR-IVW	phenylalanine	HMDB0000159	leucine	HMDB0000687	bioa_016	bioa_011	3:186202917-186702917	0.533773409625289	0.139184722196943	0.000125564294451	1.0
MR-IVW	phenylalanine	HMDB0000159	leucine	HMDB0000687	bioa_016	bioa_011	4:155231289-155731289	0.308605610201308	0.132165143555163	0.0195434207372469	1.0
MR-IVW	phenylalanine	HMDB0000159	leucine	HMDB0000687	bioa_016	bioa_011	4:186893802-187393802	0.393162327563526	0.0629059724101626	4.10452685043382e-10	1.0
MR-IVW	phenylalanine	HMDB0000159	leucine	HMDB0000687	bioa_016	bioa_011	5:176539719-177067143	0.470817178673893	0.112530583065104	2.86544907962103e-05	2.0
MR-IVW	phenylalanine	HMDB0000159	leucine	HMDB0000687	bioa_016	bioa_011	6:52381188-52881188	0.472537150644307	0.163338109451887	0.0038158129712712	1.0
MR-IVW	phenylalanine	HMDB0000159	leucine	HMDB0000687	bioa_016	bioa_011	11:57020509-57520509	-0.157193552130807	0.135980581428036	0.24768115698653	1.0
MR-IVW	phenylalanine	HMDB0000159	leucine	HMDB0000687	bioa_016	bioa_011	12:103007876-103562619	0.0519750493127764	0.0669675104545816	0.437676151323141	2.0
MR-IVW	phenylalanine	HMDB0000159	leucine	HMDB0000687	bioa_016	bioa_011	14:55086875-55586875	0.194206270706338	0.17751944305881	0.273954978210886	1.0
MR-IVW	phenylalanine	HMDB0000159	leucine	HMDB0000687	bioa_016	bioa_011	19:45142254-45642254	0.576917661651927	0.172936948936429	0.0008499316377428	1.0
MR-IVW	serine	HMDB0000187	asparagine	HMDB0000168	bioa_018	GCST90200452	1:11610843-12110843	0.297646233062531	0.337553041004597	0.377897852077251	1.0
MR-IVW	serine	HMDB0000187	asparagine	HMDB0000168	bioa_018	GCST90200452	1:119427250-120522606	-0.0507241906779184	0.0865113595868196	0.557653889458123	5.0
MR-IVW	serine	HMDB0000187	asparagine	HMDB0000168	bioa_018	GCST90200452	2:27480940-27980940	0.975693931303726	0.30371280790362	0.0013156020979889	1.0
MR-IVW	serine	HMDB0000187	asparagine	HMDB0000168	bioa_018	GCST90200452	2:211315692-212076215	-0.55195060111535	0.141761342006545	9.88001079304482e-05	1.0
MR-IVW	serine	HMDB0000187	asparagine	HMDB0000168	bioa_018	GCST90200452	3:125660381-126160381	0.0440757615575815	0.347792752590325	0.899154132514581	1.0
MR-IVW	serine	HMDB0000187	asparagine	HMDB0000168	bioa_018	GCST90200452	7:55551853-56922308	-0.0828324203449502	0.126993359849302	0.514234823470269	1.0
MR-IVW	serine	HMDB0000187	asparagine	HMDB0000168	bioa_018	GCST90200452	8:126232621-126732621	-0.253307053012455	0.289006472114981	0.380771663316678	1.0
MR-IVW	serine	HMDB0000187	asparagine	HMDB0000168	bioa_018	GCST90200452	10:65065800-65565800	-0.343463128184126	0.3417089296817	0.314832520700841	1.0
MR-IVW	leucine	HMDB0000687	acetylphosphate	HMDB0001494	bioa_011	M15488	2:27480940-27980940	0.0677200369672852	0.361173530492194	0.851268623688208	1.0
MR-IVW	leucine	HMDB0000687	acetylphosphate	HMDB0001494	bioa_011	M15488	4:88972827-89472827	0.318075688787953	0.231327773663966	0.169131444702671	1.0
MR-IVW	leucine	HMDB0000687	acetylphosphate	HMDB0001494	bioa_011	M15488	4:186893802-187393802	0.0342948049931815	0.548716879890937	0.950164661941509	1.0
MR-IVW	leucine	HMDB0000687	acetylphosphate	HMDB0001494	bioa_011	M15488	11:116336283-116883862	-0.0924502242525	0.720575623171639	0.897911156791547	2.0
MR-IVW	leucine	HMDB0000687	acetylphosphate	HMDB0001494	bioa_011	M15488	15:58477325-58977325	-1.03148907183443	0.515744535917215	0.0455002638963575	1.0
MR-IVW	leucine	HMDB0000687	acetylphosphate	HMDB0001494	bioa_011	M15488	16:70059237-70559237	0.365826082802128	0.337685614894273	0.278660494899244	1.0
MR-IVW	arginine	HMDB0000517	creatinine	HMDB0000562	bioa_002	M00513	2:24182937-24682937	-0.131332639679787	0.3721091457594	0.724132540388921	1.0
MR-IVW	arginine	HMDB0000517	creatinine	HMDB0000562	bioa_002	M00513	2:211333022-211833022	-0.418795809157911	0.259942226373874	0.107155507032271	1.0
MR-IVW	arginine	HMDB0000517	creatinine	HMDB0000562	bioa_002	M00513	2:219037276-219788019	-0.200124231606184	0.283509328108763	0.480261302753427	1.0
MR-IVW	arginine	HMDB0000517	creatinine	HMDB0000562	bioa_002	M00513	4:144583533-145083533	-0.0981624323010838	0.27812689151974	0.724132540388921	1.0
MR-IVW	arginine	HMDB0000517	creatinine	HMDB0000562	bioa_002	M00513	5:177386199-177886199	0.265287979573973	0.341084545166537	0.436700030722759	1.0
MR-IVW	arginine	HMDB0000517	creatinine	HMDB0000562	bioa_002	M00513	6:131339506-132265729	-0.131391333715129	0.125349513421549	0.294546567038257	2.0
MR-IVW	arginine	HMDB0000517	creatinine	HMDB0000562	bioa_002	M00513	6:135177817-135677817	0.151859455888537	0.32270134376314	0.637934810590957	1.0
MR-IVW	arginine	HMDB0000517	creatinine	HMDB0000562	bioa_002	M00513	6:139590693-140090693	0.0999954472446032	0.283320433859711	0.724132540388921	1.0
MR-IVW	arginine	HMDB0000517	creatinine	HMDB0000562	bioa_002	M00513	10:99898951-100398951	-0.233139810035546	0.360306979145843	0.517593873457392	1.0
MR-IVW	arginine	HMDB0000517	creatinine	HMDB0000562	bioa_002	M00513	12:46680313-47435518	-0.457177403322497	0.304784935548332	0.133614402537717	1.0
MR-IVW	arginine	HMDB0000517	creatinine	HMDB0000562	bioa_002	M00513	16:68076200-68576200	-0.247448728370849	0.35055236519204	0.480261302753427	1.0
MR-IVW	arginine	HMDB0000517	creatinine	HMDB0000562	bioa_002	M00513	19:12757458-13257458	-0.0461747539703436	0.196242704373961	0.813980460416919	1.0
MR-IVW	kynurenine	HMDB0000684	urea	HMDB0000294	bioa_027	GCST90200417	1:241473615-241973615	-0.0297923323864414	0.276968870999938	0.914340258357302	1.0
MR-IVW	kynurenine	HMDB0000684	urea	HMDB0000294	bioa_027	GCST90200417	5:176563404-177063404	0.165176254669853	0.315353320904574	0.60043047975014	1.0
MR-IVW	kynurenine	HMDB0000684	urea	HMDB0000294	bioa_027	GCST90200417	8:39556267-40056267	0.307055878613693	0.179596791366263	0.0873221411344214	1.0
MR-IVW	kynurenine	HMDB0000684	urea	HMDB0000294	bioa_027	GCST90200417	12:111634608-113433486	-0.0141781036593663	0.158352303253988	0.928656587795539	1.0
MR-IVW	kynurenine	HMDB0000684	urea	HMDB0000294	bioa_027	GCST90200417	16:87568569-88128476	-0.129319926457587	0.105466521333034	0.220134558378386	2.0
MR-IVW	valine	HMDB0000883	eicosapentaenoate (epa; 20:5n3)	HMDB0001999	bioa_022	GCST90200349	2:64958074-65458074	0.0868440688122314	0.246122296900771	0.724201456397527	1.0
MR-IVW	valine	HMDB0000883	eicosapentaenoate (epa; 20:5n3)	HMDB0001999	bioa_022	GCST90200349	2:211173777-211673777	-0.496532331914246	0.578689627652704	0.390876593989568	1.0
MR-IVW	valine	HMDB0000883	eicosapentaenoate (epa; 20:5n3)	HMDB0001999	bioa_022	GCST90200349	4:88972827-89472827	0.13093522161217	0.164881024816075	0.427125920765477	1.0
MR-IVW	valine	HMDB0000883	eicosapentaenoate (epa; 20:5n3)	HMDB0001999	bioa_022	GCST90200349	11:116381707-116882500	-1.01196067999487	0.510618866919371	0.0474980752332302	1.0
MR-IVW	valine	HMDB0000883	eicosapentaenoate (epa; 20:5n3)	HMDB0001999	bioa_022	GCST90200349	12:56615040-57115040	0.967205315041996	0.518685642568214	0.062220168805787	1.0
MR-IVW	valine	HMDB0000883	eicosapentaenoate (epa; 20:5n3)	HMDB0001999	bioa_022	GCST90200349	16:70059237-70559237	0.214212666689252	0.335299014745482	0.52290714642389	1.0
MR-IVW	valine	HMDB0000883	eicosapentaenoate (epa; 20:5n3)	HMDB0001999	bioa_022	GCST90200349	17:6883609-7383609	-0.0681987568630936	0.509131958344427	0.89344128743884	1.0
MR-IVW	valine	HMDB0000883	eicosapentaenoate (epa; 20:5n3)	HMDB0001999	bioa_022	GCST90200349	17:40470632-40970632	-1.28199715923851	0.589662905117301	0.0296962205927437	1.0
MR-IVW	valine	HMDB0000883	eicosapentaenoate (epa; 20:5n3)	HMDB0001999	bioa_022	GCST90200349	19:49114511-49614511	-0.290601757009453	0.525385455299833	0.580180520466742	1.0
MR-IVW	histidine	HMDB0000177	mannose	HMDB0000169	bioa_009	M00584	2:27492603-27992603	6.8850201144022	0.381617743061554	9.17350601226204e-73	1.0
MR-IVW	histidine	HMDB0000177	mannose	HMDB0000169	bioa_009	M00584	2:211331245-211831245	0.265454579127607	0.357786606650252	0.458126425559176	1.0
MR-IVW	histidine	HMDB0000177	mannose	HMDB0000169	bioa_009	M00584	3:186208322-186708322	-0.0749618406024231	0.44977104361455	0.867632334778196	1.0
MR-IVW	histidine	HMDB0000177	mannose	HMDB0000169	bioa_009	M00584	4:186893802-187393802	0.127765999905356	0.235875692132966	0.588048156696902	1.0
MR-IVW	histidine	HMDB0000177	mannose	HMDB0000169	bioa_009	M00584	8:145389726-145889726	-0.114983176155227	0.549364063852752	0.834212236432499	1.0
MR-IVW	histidine	HMDB0000177	mannose	HMDB0000169	bioa_009	M00584	9:135904304-136404304	-0.678800673194287	0.458649103509653	0.138873246666663	1.0
MR-IVW	histidine	HMDB0000177	mannose	HMDB0000169	bioa_009	M00584	12:56615040-57115040	-0.503669172517997	0.446106981373083	0.258884225947615	1.0
MR-IVW	histidine	HMDB0000177	mannose	HMDB0000169	bioa_009	M00584	12:96083535-96730076	-0.298030106484752	0.19282313967445	0.122197865310247	3.0
MR-IVW	histidine	HMDB0000177	mannose	HMDB0000169	bioa_009	M00584	14:21229605-21729605	0.0127263486371976	0.58541203731112	0.982656049567222	1.0
MR-IVW	histidine	HMDB0000177	mannose	HMDB0000169	bioa_009	M00584	15:58473939-58973939	0.542313659652115	0.600418694614842	0.366406064176294	1.0
MR-IVW	ornithine	HMDB0000214	4-methyl-2-oxopentanoate	HMDB0000695	bioa_014	GCST90199655	2:219037276-219805573	-0.478209068167381	0.302554064045013	0.113975488973203	1.0
MR-IVW	ornithine	HMDB0000214	4-methyl-2-oxopentanoate	HMDB0000695	bioa_014	GCST90199655	4:144415809-145209327	0.275134665318281	0.272407776679477	0.312490346395342	1.0
MR-IVW	ornithine	HMDB0000214	4-methyl-2-oxopentanoate	HMDB0000695	bioa_014	GCST90199655	6:131638147-132138147	-0.27839772638775	0.245271914644488	0.256351226909139	1.0
MR-IVW	ornithine	HMDB0000214	4-methyl-2-oxopentanoate	HMDB0000695	bioa_014	GCST90199655	10:97138162-97638162	0.0534393946604997	0.327213612327667	0.870269212535126	1.0
MR-IVW	ornithine	HMDB0000214	4-methyl-2-oxopentanoate	HMDB0000695	bioa_014	GCST90199655	12:46964292-47464292	0.228778150134367	0.299875199753005	0.445516353008435	1.0
MR-IVW	ornithine	HMDB0000214	4-methyl-2-oxopentanoate	HMDB0000695	bioa_014	GCST90199655	12:132819894-133319894	0.224375103081478	0.349381114218016	0.520738591859465	1.0
MR-IVW	ornithine	HMDB0000214	4-methyl-2-oxopentanoate	HMDB0000695	bioa_014	GCST90199655	19:12789284-13289284	-0.356961718587198	0.302385562839685	0.237807244792295	1.0
MR-IVW	alpha-aminoadipic acid	HMDB0000510	citrate	HMDB0000094	bioa_025	met-d-Citrate	3:2996317-3496317	0.0834927612246997	0.064972774299522	0.198777514116995	1.0
MR-IVW	alpha-aminoadipic acid	HMDB0000510	citrate	HMDB0000094	bioa_025	met-d-Citrate	5:36380209-36880209	0.0032567529553601	0.0489007189503412	0.946900714364057	1.0
MR-IVW	alpha-aminoadipic acid	HMDB0000510	lactate	HMDB0000190	bioa_025	met-d-Lactate	3:2996317-3496317	-0.096967151613761	0.0650467093505352	0.136032111385545	1.0
MR-IVW	alpha-aminoadipic acid	HMDB0000510	lactate	HMDB0000190	bioa_025	met-d-Lactate	5:36380209-36880209	0.0456895775003301	0.0489563027500345	0.350679222141071	1.0
MR-IVW	valine	HMDB0000883	cytidine	HMDB0000089	bioa_022	GCST90200429	2:64958074-65458074	0.43856526802344	0.255502894255779	0.0860744687298899	1.0
MR-IVW	valine	HMDB0000883	cytidine	HMDB0000089	bioa_022	GCST90200429	2:211173777-211673777	0.906724495972293	0.600794015825622	0.131245057741409	1.0
MR-IVW	valine	HMDB0000883	cytidine	HMDB0000089	bioa_022	GCST90200429	4:88972827-89472827	0.0412299832041476	0.171202745613367	0.809690381376706	1.0
MR-IVW	valine	HMDB0000883	cytidine	HMDB0000089	bioa_022	GCST90200429	11:116381707-116882500	-0.406935118615336	0.530284016171491	0.442849148375495	1.0
MR-IVW	valine	HMDB0000883	cytidine	HMDB0000089	bioa_022	GCST90200429	12:56615040-57115040	0.565259184221238	0.53862875869966	0.293975127177589	1.0
MR-IVW	valine	HMDB0000883	cytidine	HMDB0000089	bioa_022	GCST90200429	16:70059237-70559237	-0.105617036469417	0.348149286291227	0.761610121690601	1.0
MR-IVW	valine	HMDB0000883	cytidine	HMDB0000089	bioa_022	GCST90200429	17:6883609-7383609	0.275793261722465	0.52862563657072	0.601867016986766	1.0
MR-IVW	valine	HMDB0000883	cytidine	HMDB0000089	bioa_022	GCST90200429	17:40470632-40970632	0.169250523769735	0.612422336662599	0.782269711655271	1.0
MR-IVW	valine	HMDB0000883	cytidine	HMDB0000089	bioa_022	GCST90200429	19:49114511-49614511	-0.514176182781808	0.545489015993444	0.345887194252379	1.0
MR-IVW	sarcosine	HMDB0000271	n-acetylornithine	HMDB0003357	bioa_031	bioa_023	6:42690673-43190673	-0.0563142690966861	0.139047578016512	0.685477510945355	1.0
MR-IVW	sarcosine	HMDB0000271	n-acetylornithine	HMDB0003357	bioa_031	bioa_023	9:136282183-136851769	0.0728198225750298	0.0578859456925424	0.208396111565171	2.0
MR-IVW	sarcosine	HMDB0000271	leucine	HMDB0000687	bioa_031	met-d-Leu	1:157842259-158342259	0.0738308100754252	0.0810064833235559	0.362074893068517	1.0
MR-IVW	sarcosine	HMDB0000271	leucine	HMDB0000687	bioa_031	met-d-Leu	6:42690673-43190673	0.137593774084688	0.0718094583801472	0.0553529515852783	1.0
MR-IVW	sarcosine	HMDB0000271	leucine	HMDB0000687	bioa_031	met-d-Leu	9:136282183-136851769	0.0101669585635954	0.0292216582247221	0.727896172238347	2.0
MR-IVW	kynurenine	HMDB0000684	alanine	HMDB0000161	bioa_027	M32339	1:241473615-241973615	-0.187734326384674	0.293334884976054	0.522172599385724	1.0
MR-IVW	kynurenine	HMDB0000684	alanine	HMDB0000161	bioa_027	M32339	5:131338151-131838151	-0.372559361921894	0.372559361921894	0.317310507862914	1.0
MR-IVW	kynurenine	HMDB0000684	alanine	HMDB0000161	bioa_027	M32339	5:176563404-177063404	0.389633014038457	0.333971154890105	0.243345009148761	1.0
MR-IVW	kynurenine	HMDB0000684	alanine	HMDB0000161	bioa_027	M32339	8:39556267-40056267	-0.0211386522628463	0.19024787036563	0.911528237909383	1.0
MR-IVW	kynurenine	HMDB0000684	alanine	HMDB0000161	bioa_027	M32339	12:111111298-111611298	-0.041812219656127	0.320560350696973	0.896222449100445	1.0
MR-IVW	kynurenine	HMDB0000684	alanine	HMDB0000161	bioa_027	M32339	12:111634608-113433486	0.322614629119952	0.145176583103978	0.0262682913820422	1.0
MR-IVW	kynurenine	HMDB0000684	alanine	HMDB0000161	bioa_027	M32339	16:87568569-88128476	-0.0063651878116657	0.0865052894368003	0.941343402603906	2.0
MR-IVW	sarcosine	HMDB0000271	3-(4-hydroxyphenyl)lactate	HMDB0000755	bioa_031	M32197	6:42690673-43190673	0.207690288523841	0.28420776324315	0.464920120624579	1.0
MR-IVW	sarcosine	HMDB0000271	3-(4-hydroxyphenyl)lactate	HMDB0000755	bioa_031	M32197	9:136282183-136851769	0.238900192808716	0.11830304770036	0.0434465233668034	2.0
MR-IVW	glycine	HMDB0000123	docosahexaenoate (dha; 22:6n3)	HMDB0002183	bioa_008	GCST90199651	1:75967169-76725029	-0.538447819907515	0.351208374837387	0.125244020734988	1.0
MR-IVW	glycine	HMDB0000123	docosahexaenoate (dha; 22:6n3)	HMDB0002183	bioa_008	GCST90199651	1:120004506-120504506	-0.544027017250331	0.458776210385282	0.235692520643956	1.0
MR-IVW	glycine	HMDB0000123	docosahexaenoate (dha; 22:6n3)	HMDB0002183	bioa_008	GCST90199651	2:165258389-165758389	-0.699009751470135	0.514639710205076	0.174384144883687	1.0
MR-IVW	glycine	HMDB0000123	docosahexaenoate (dha; 22:6n3)	HMDB0002183	bioa_008	GCST90199651	2:210575251-212439946	-0.0292869577427562	0.0649178484430198	0.651889542687793	6.0
MR-IVW	glycine	HMDB0000123	docosahexaenoate (dha; 22:6n3)	HMDB0002183	bioa_008	GCST90199651	3:125660381-126160381	-0.364612256675427	0.270174477945814	0.177162403213781	1.0
MR-IVW	glycine	HMDB0000123	docosahexaenoate (dha; 22:6n3)	HMDB0002183	bioa_008	GCST90199651	5:89976061-90476061	1.38374253401651	0.566216563439231	0.0145318804792578	1.0
MR-IVW	glycine	HMDB0000123	docosahexaenoate (dha; 22:6n3)	HMDB0002183	bioa_008	GCST90199651	5:131494202-131994202	1.22107586397326	0.511975766864442	0.0170778827130158	1.0
MR-IVW	glycine	HMDB0000123	docosahexaenoate (dha; 22:6n3)	HMDB0002183	bioa_008	GCST90199651	6:160525578-161025578	-0.445384805271372	0.51424186840119	0.386435407259699	1.0
MR-IVW	glycine	HMDB0000123	docosahexaenoate (dha; 22:6n3)	HMDB0002183	bioa_008	GCST90199651	7:55797215-56297215	-0.302672590428917	0.340414755878824	0.373933819771313	1.0
MR-IVW	glycine	HMDB0000123	docosahexaenoate (dha; 22:6n3)	HMDB0002183	bioa_008	GCST90199651	8:8933358-9433358	-0.232384627721086	0.310044538692166	0.453543761117901	1.0
MR-IVW	glycine	HMDB0000123	docosahexaenoate (dha; 22:6n3)	HMDB0002183	bioa_008	GCST90199651	8:126232077-126732077	-0.716635814796924	0.30973719785292	0.0206847403566569	1.0
MR-IVW	glycine	HMDB0000123	docosahexaenoate (dha; 22:6n3)	HMDB0002183	bioa_008	GCST90199651	9:5720079-6894932	-0.0269352892657038	0.184692282203673	0.884048694700305	3.0
MR-IVW	glycine	HMDB0000123	docosahexaenoate (dha; 22:6n3)	HMDB0002183	bioa_008	GCST90199651	10:64798306-65575478	-0.346797140818343	0.444196351805497	0.434961678924495	1.0
MR-IVW	glycine	HMDB0000123	docosahexaenoate (dha; 22:6n3)	HMDB0002183	bioa_008	GCST90199651	12:46859387-47359387	0.0615891393143129	0.433562891170794	0.887037723266177	1.0
MR-IVW	glycine	HMDB0000123	docosahexaenoate (dha; 22:6n3)	HMDB0002183	bioa_008	GCST90199651	12:56611458-57111458	0.479540816658025	0.570145118470481	0.400300013435256	1.0
MR-IVW	glycine	HMDB0000123	docosahexaenoate (dha; 22:6n3)	HMDB0002183	bioa_008	GCST90199651	15:58217095-58717095	0.550479712030628	0.525452733937483	0.294809404386083	1.0
MR-IVW	glycine	HMDB0000123	docosahexaenoate (dha; 22:6n3)	HMDB0002183	bioa_008	GCST90199651	16:80861176-81361176	-0.0759073407378695	0.231913871906553	0.743434697197513	1.0
MR-IVW	glycine	HMDB0000123	docosahexaenoate (dha; 22:6n3)	HMDB0002183	bioa_008	GCST90199651	17:45188952-45974996	0.129559057027712	0.486901791047552	0.790170909469857	1.0
MR-IVW	glycine	HMDB0000123	docosahexaenoate (dha; 22:6n3)	HMDB0002183	bioa_008	GCST90199651	19:17984588-18484588	-0.304382447915464	0.526010923602125	0.562817370515392	1.0
MR-IVW	sarcosine	HMDB0000271	methionine	HMDB0000696	bioa_031	bioa_013	6:42690673-43190673	0.268536273025436	0.138420759291461	0.0523796898809044	1.0
MR-IVW	sarcosine	HMDB0000271	methionine	HMDB0000696	bioa_031	bioa_013	9:136282183-136851769	0.0695260173950389	0.0576283529991408	0.227642081574008	2.0
MR-IVW	taurine	HMDB0000251	glycine	HMDB0000123	bioa_034	met-d-Gly	19:54074995-54574995	0.0118310675584144	0.0312107553270202	0.704635727746752	1.0
MR-IVW	kynurenine	HMDB0000684	methionine	HMDB0000696	M15140	GCST90200391	8:39556267-40056267	-0.0681961957537121	0.156628923005773	0.663272283302073	1.0
MR-IVW	kynurenine	HMDB0000684	methionine	HMDB0000696	M15140	GCST90200391	12:112341686-113156415	-0.176877152098134	0.131286273367507	0.177895510770577	1.0
MR-IVW	kynurenine	HMDB0000684	methionine	HMDB0000696	M15140	GCST90200391	16:87628822-88128822	0.110091359775018	0.092381541670829	0.233377723790586	1.0
MR-IVW	3-methyl-2-oxobutyrate	HMDB0000019	leucine	HMDB0000687	M21047	bioa_011	4:88976422-89476422	0.731010175043375	0.049769211263845	7.69516822826579e-49	1.0
MR-IVW	phenylalanine	HMDB0000159	choline phosphate	HMDB0001565	met-d-Phe	GCST90200363	2:211293055-211793055	0.911701735838035	0.598107942677537	0.127431366383932	1.0
MR-IVW	phenylalanine	HMDB0000159	choline phosphate	HMDB0001565	met-d-Phe	GCST90200363	6:17868392-18368392	0.771206996979948	0.640299914139443	0.228417044640216	1.0
MR-IVW	phenylalanine	HMDB0000159	choline phosphate	HMDB0001565	met-d-Phe	GCST90200363	11:57019429-57519429	0.486332059192656	0.358022210927837	0.174341499852153	1.0
MR-IVW	phenylalanine	HMDB0000159	choline phosphate	HMDB0001565	met-d-Phe	GCST90200363	12:56671418-57171418	1.56105868588637	0.646054330455729	0.0156792966579537	1.0
MR-IVW	phenylalanine	HMDB0000159	choline phosphate	HMDB0001565	met-d-Phe	GCST90200363	12:102211009-102721004	-0.0356381741819326	0.484462616650325	0.941358686761213	2.0
MR-IVW	phenylalanine	HMDB0000159	choline phosphate	HMDB0001565	met-d-Phe	GCST90200363	12:102890425-104124563	0.17886952047314	0.110457316134662	0.105371071927267	12.0
MR-IVW	phenylalanine	HMDB0000159	choline phosphate	HMDB0001565	met-d-Phe	GCST90200363	12:104125826-104625826	-0.204513935662722	0.67229924416259	0.760974951937074	1.0
MR-IVW	phenylalanine	HMDB0000159	choline phosphate	HMDB0001565	met-d-Phe	GCST90200363	14:55161744-55661744	0.728002756612239	0.349932023878767	0.0374877660917168	1.0
MR-IVW	phenylalanine	HMDB0000159	choline phosphate	HMDB0001565	met-d-Phe	GCST90200363	14:55670870-56170870	0.968068623566828	0.631367538873942	0.125204772435419	1.0
MR-IVW	phenylalanine	HMDB0000159	choline phosphate	HMDB0001565	met-d-Phe	GCST90200363	16:16004626-16504626	0.526372781436277	0.664769615808467	0.428470109154697	1.0
MR-IVW	eicosapentaenoate (epa; 20:5n3)	HMDB0001999	aspartate	HMDB0000191	M18467	M15996	11:61330635-61830635	-0.155007581699649	0.105183716153333	0.140566636048714	1.0
MR-IVW	orotidine	HMDB0000788	sarcosine	HMDB0000271	GCST90200681	bioa_031	3:124271035-124771035	-0.010342978462666	0.105540596557826	0.921932293368764	1.0
MR-IVW	orotidine	HMDB0000788	sarcosine	HMDB0000271	GCST90200681	bioa_031	16:20142332-20642332	-0.213351115114376	0.0980023496161575	0.0294805674403927	1.0
MR-IVW	orotidine	HMDB0000788	sarcosine	HMDB0000271	GCST90200681	bioa_031	17:72554076-74203469	-0.016827654515918	0.0159352788976495	0.290968214862573	1.0
MR-IVW	histidine	HMDB0000177	1,7-dimethylurate	HMDB0011103	met-d-His	M34400	1:168963261-169463261	0.450514269366664	0.779736235442304	0.56341416025565	1.0
MR-IVW	histidine	HMDB0000177	1,7-dimethylurate	HMDB0011103	met-d-His	M34400	2:27491237-27991237	0.269951277161736	0.565612199767449	0.633167928856691	1.0
MR-IVW	histidine	HMDB0000177	1,7-dimethylurate	HMDB0011103	met-d-His	M34400	2:211290507-212074453	0.167470847056406	0.436880470581927	0.701472626966438	1.0
MR-IVW	histidine	HMDB0000177	1,7-dimethylurate	HMDB0011103	met-d-His	M34400	3:148408762-149190142	0.0387546385373552	0.422684109258887	0.926946725229615	2.0
MR-IVW	histidine	HMDB0000177	1,7-dimethylurate	HMDB0011103	met-d-His	M34400	8:145389726-145889726	-0.382302262423551	0.646973059486018	0.554581334468174	1.0
MR-IVW	histidine	HMDB0000177	1,7-dimethylurate	HMDB0011103	met-d-His	M34400	12:46932531-47432531	1.01810803370295	0.75251463360653	0.176074423405835	1.0
MR-IVW	histidine	HMDB0000177	1,7-dimethylurate	HMDB0011103	met-d-His	M34400	12:56610020-57110020	0.198039759058194	0.408457003057529	0.627783826989792	1.0
MR-IVW	histidine	HMDB0000177	1,7-dimethylurate	HMDB0011103	met-d-His	M34400	12:95659569-96755187	0.150346724253847	0.25866186702259	0.561073239666886	3.0
MR-IVW	histidine	HMDB0000177	1,7-dimethylurate	HMDB0011103	met-d-His	M34400	14:21241151-21765620	0.636621305166523	0.757063173711538	0.400398865140671	1.0
MR-IVW	histidine	HMDB0000177	1,7-dimethylurate	HMDB0011103	met-d-His	M34400	14:94599201-95099201	1.00962121849543	0.652047036944964	0.121529125955423	1.0
MR-IVW	histidine	HMDB0000177	1,7-dimethylurate	HMDB0011103	met-d-His	M34400	15:43028726-45092210	-0.97700347996693	0.737541842720131	0.185278860719734	1.0
MR-IVW	histidine	HMDB0000177	1,7-dimethylurate	HMDB0011103	met-d-His	M34400	20:38915692-39415692	0.438387379598502	0.66513947249428	0.509837393048039	1.0
MR-IVW	citrulline	HMDB0000904	sarcosine	HMDB0000271	GCST90200403	bioa_031	2:211084708-211584708	0.0361749761470715	0.094698890437362	0.702461364634427	1.0
MR-IVW	citrulline	HMDB0000904	sarcosine	HMDB0000271	GCST90200403	bioa_031	9:133044244-133573675	-0.0427645682046738	0.109800662838669	0.696925103533288	2.0
MR-IVW	n-acetylornithine	HMDB0003357	aspartate	HMDB0000191	M15630	bioa_004	2:73124156-74349562	-0.0089119657648933	0.0122206070804843	0.465844344606047	2.0
MR-IVW	stearoyl sphingomyelin (d18:1/18:0)	HMDB0001348	asparagine	HMDB0000168	GCST90200335	M34283	14:63982386-64482386	0.0603566193105853	0.120713238621172	0.617075077451977	1.0
MR-IVW	leucine	HMDB0000687	4-methyl-2-oxopentanoate	HMDB0000695	met-d-Leu	M22116	2:27480940-28253616	1.12873973824081	0.33557127353105	0.0007692282402994	1.0
MR-IVW	leucine	HMDB0000687	4-methyl-2-oxopentanoate	HMDB0000695	met-d-Leu	M22116	2:64975088-65475088	0.0624626559527788	0.718320543457003	0.930706071768419	1.0
MR-IVW	leucine	HMDB0000687	4-methyl-2-oxopentanoate	HMDB0000695	met-d-Leu	M22116	2:165251927-165751927	0.674305934737875	0.500291499966811	0.177714325380176	1.0
MR-IVW	leucine	HMDB0000687	4-methyl-2-oxopentanoate	HMDB0000695	met-d-Leu	M22116	3:135548658-136048658	-0.120753359800902	0.724520158805441	0.867632334778198	1.0
MR-IVW	leucine	HMDB0000687	4-methyl-2-oxopentanoate	HMDB0000695	met-d-Leu	M22116	4:88670985-89475171	1.10271678309552	0.213702801262396	2.46886098255091e-07	2.0
MR-IVW	leucine	HMDB0000687	4-methyl-2-oxopentanoate	HMDB0000695	met-d-Leu	M22116	8:76204025-76704025	0.510789870287426	0.709430375399204	0.471524995558503	1.0
MR-IVW	leucine	HMDB0000687	4-methyl-2-oxopentanoate	HMDB0000695	met-d-Leu	M22116	12:56220625-57115338	0.2485111216698	0.410433081974231	0.54485671226472	2.0
MR-IVW	leucine	HMDB0000687	4-methyl-2-oxopentanoate	HMDB0000695	met-d-Leu	M22116	12:111660219-112160219	0.0295114470736749	0.67876328269464	0.965320293449229	1.0
MR-IVW	leucine	HMDB0000687	4-methyl-2-oxopentanoate	HMDB0000695	met-d-Leu	M22116	16:69315747-70908300	0.806781556973022	0.268927185657674	0.0026997960632601	1.0
MR-IVW	leucine	HMDB0000687	4-methyl-2-oxopentanoate	HMDB0000695	met-d-Leu	M22116	16:71899923-72399923	0.224249198862438	0.42981096448634	0.601851975770549	1.0
MR-IVW	leucine	HMDB0000687	4-methyl-2-oxopentanoate	HMDB0000695	met-d-Leu	M22116	19:49054215-49554215	0.10546387493617	0.653876024604281	0.871864744932727	1.0
MR-IVW	leucine	HMDB0000687	4-methyl-2-oxopentanoate	HMDB0000695	met-d-Leu	M22116	22:18665282-19165282	-1.52476113528612	0.688601803032438	0.0268091307155954	1.0
MR-IVW	valine	HMDB0000883	alpha-tocopherol	HMDB0001893	met-d-Val	M01561	2:27480940-28253616	1.11228348392546	0.317795281121559	0.000465258158071	1.0
MR-IVW	valine	HMDB0000883	alpha-tocopherol	HMDB0001893	met-d-Val	M01561	2:64975088-65475088	0.061267178521019	0.264876086423054	0.817077817544934	2.0
MR-IVW	valine	HMDB0000883	alpha-tocopherol	HMDB0001893	met-d-Val	M01561	2:165251927-165751927	0.180530649110959	0.466370843536646	0.698684565645402	1.0
MR-IVW	valine	HMDB0000883	alpha-tocopherol	HMDB0001893	met-d-Val	M01561	2:226858446-227358446	0.090608849149863	0.70221858091147	0.897332123936809	1.0
MR-IVW	valine	HMDB0000883	alpha-tocopherol	HMDB0001893	met-d-Val	M01561	3:135701113-136578270	0.97035140340483	0.690442344730359	0.159900760298067	1.0
MR-IVW	valine	HMDB0000883	alpha-tocopherol	HMDB0001893	met-d-Val	M01561	4:88882515-89510546	0.206193555006574	0.154645166254931	0.182422439451736	1.0
MR-IVW	valine	HMDB0000883	alpha-tocopherol	HMDB0001893	met-d-Val	M01561	12:56199875-57115338	-0.492018045557	0.399589120717755	0.218206975642833	2.0
MR-IVW	valine	HMDB0000883	alpha-tocopherol	HMDB0001893	met-d-Val	M01561	12:122278263-122778263	-0.141757148878737	0.549308951905121	0.796357116257745	1.0
MR-IVW	valine	HMDB0000883	alpha-tocopherol	HMDB0001893	met-d-Val	M01561	16:69315747-70918195	0.342318105947351	0.277395706543543	0.217187048064317	1.0
MR-IVW	valine	HMDB0000883	alpha-tocopherol	HMDB0001893	met-d-Val	M01561	17:6935779-7435779	-0.675375698188031	0.622056564120554	0.277605418363563	1.0
MR-IVW	valine	HMDB0000883	alpha-tocopherol	HMDB0001893	met-d-Val	M01561	17:79384062-79884062	0.764477178240634	0.67760477162238	0.259233298673898	1.0
MR-IVW	valine	HMDB0000883	alpha-tocopherol	HMDB0001893	met-d-Val	M01561	19:49050431-49611255	-0.785650217609979	0.666094749712805	0.238204238799267	1.0
MR-IVW	valine	HMDB0000883	alpha-tocopherol	HMDB0001893	met-d-Val	M01561	22:18665347-19165347	-0.0325054354503165	0.641982350143797	0.959618036952285	1.0
MR-IVW	kynurenine	HMDB0000684	glycine	HMDB0000123	M15140	bioa_008	8:39556267-40056267	-0.0359529934981983	0.0502136780701104	0.473991348914153	1.0
MR-IVW	kynurenine	HMDB0000684	glycine	HMDB0000123	M15140	bioa_008	12:111634608-112134608	-0.0099544812367315	0.0352995788536598	0.777943510301183	1.0
MR-IVW	kynurenine	HMDB0000684	glycine	HMDB0000123	M15140	bioa_008	12:112341686-113156415	-0.0087553641532019	0.0420930968903961	0.835228967353506	1.0
MR-IVW	kynurenine	HMDB0000684	glycine	HMDB0000123	M15140	bioa_008	16:87628822-88128822	0.0209699960733446	0.0296186385216732	0.478945257479761	1.0
MR-IVW	citrate	HMDB0000094	mannose	HMDB0000169	M01564	M00584	5:14625868-15125868	0.165750961937667	0.165750961937667	0.317310507862914	1.0
MR-IVW	citrate	HMDB0000094	mannose	HMDB0000169	M01564	M00584	9:84927464-85427464	0.075253262373823	0.180607829697176	0.67692223902138	1.0
MR-IVW	citrate	HMDB0000094	mannose	HMDB0000169	M01564	M00584	17:6345930-6933878	-0.0164758992949502	0.107830001738889	0.878559837156372	2.0
MR-IVW	citrate	HMDB0000094	mannose	HMDB0000169	M01564	M00584	22:18904608-19404608	0.14372247364764	0.164254255597303	0.381573905705023	1.0
MR-IVW	acetate	HMDB0000042	oleate (18:1n9)	HMDB0000207	met-d-Acetate	M01359	2:27480940-27980940	-0.699023545648463	0.554397984479814	0.207355845086836	1.0
MR-IVW	acetate	HMDB0000042	oleate (18:1n9)	HMDB0000207	met-d-Acetate	M01359	2:136358646-136858646	-0.24572279098953	0.68802381477069	0.720984861901673	1.0
MR-IVW	acetate	HMDB0000042	oleate (18:1n9)	HMDB0000207	met-d-Acetate	M01359	9:4513491-5013491	-0.564350477056089	0.587865080266757	0.337055214933674	1.0
MR-IVW	acetate	HMDB0000042	oleate (18:1n9)	HMDB0000207	met-d-Acetate	M01359	12:111634608-112523499	-0.462864623496853	0.591438130023756	0.433856933557041	1.0
MR-IVW	acetate	HMDB0000042	oleate (18:1n9)	HMDB0000207	met-d-Acetate	M01359	12:112590766-113090766	-0.397503108501799	0.653040821110095	0.542726189445171	1.0
MR-IVW	acetate	HMDB0000042	oleate (18:1n9)	HMDB0000207	met-d-Acetate	M01359	20:24698737-26432690	0.111191521245014	0.324386197333889	0.731767636439378	2.0
MR-IVW	acetate	HMDB0000042	oleate (18:1n9)	HMDB0000207	met-d-Acetate	M01359	20:29267804-29767804	0.169344226451565	0.725760970506712	0.815502576593792	1.0
MR-IVW	acetate	HMDB0000042	oleate (18:1n9)	HMDB0000207	met-d-Acetate	M01359	20:32973832-34017690	-0.667724464168061	0.534179571334448	0.21129954733371	1.0
MR-IVW	biliverdin	HMDB0001008	serine	HMDB0000187	M02137	GCST90200415	2:234046650-234918570	-0.0074324405648652	0.0341924188190383	0.827919222839569	1.0
MR-IVW	phenylalanine	HMDB0000159	serine	HMDB0000187	met-d-Phe	GCST90200415	2:211293055-211793055	-7.03261626345027	0.592224127490958	1.5977998310566002e-32	1.0
MR-IVW	phenylalanine	HMDB0000159	serine	HMDB0000187	met-d-Phe	GCST90200415	6:17868392-18368392	-0.109159273766637	0.639347838285967	0.86443186954745	1.0
MR-IVW	phenylalanine	HMDB0000159	serine	HMDB0000187	met-d-Phe	GCST90200415	11:57019429-57519429	0.123907401079923	0.357496444984932	0.728893667612962	1.0
MR-IVW	phenylalanine	HMDB0000159	serine	HMDB0000187	met-d-Phe	GCST90200415	12:56671418-57171418	1.65290319672931	0.645010425989605	0.0103891906113647	1.0
MR-IVW	phenylalanine	HMDB0000159	serine	HMDB0000187	met-d-Phe	GCST90200415	12:102211009-102721004	-0.404625026484749	0.461978697669616	0.38111042598269	2.0
MR-IVW	phenylalanine	HMDB0000159	serine	HMDB0000187	met-d-Phe	GCST90200415	12:102890425-104124563	0.072719617872811	0.114784523828619	0.526386581286855	12.0
MR-IVW	phenylalanine	HMDB0000159	serine	HMDB0000187	met-d-Phe	GCST90200415	12:104125826-104625826	0.196242381751518	0.671242020094255	0.770013592318913	1.0
MR-IVW	phenylalanine	HMDB0000159	serine	HMDB0000187	met-d-Phe	GCST90200415	14:55161744-55661744	-0.0772740421790238	0.349472239826277	0.825001804035716	1.0
MR-IVW	phenylalanine	HMDB0000159	serine	HMDB0000187	met-d-Phe	GCST90200415	14:55670870-56170870	0.284489923263873	0.630456506983528	0.651813463872965	1.0
MR-IVW	phenylalanine	HMDB0000159	serine	HMDB0000187	met-d-Phe	GCST90200415	16:16004626-16504626	0.11592056514922	0.663747948395233	0.86135822631514	1.0
MR-IVW	acetate	HMDB0000042	docosahexaenoate (dha; 22:6n3)	HMDB0002183	met-d-Acetate	M19323	2:27480940-27980940	-0.937774164065648	0.552616918110115	0.0897023897414646	1.0
MR-IVW	acetate	HMDB0000042	docosahexaenoate (dha; 22:6n3)	HMDB0002183	met-d-Acetate	M19323	2:136358646-136858646	0.668249292133331	0.685834799821051	0.329878332049875	1.0
MR-IVW	acetate	HMDB0000042	docosahexaenoate (dha; 22:6n3)	HMDB0002183	met-d-Acetate	M19323	9:4513491-5013491	-0.179074052411305	0.586060535164274	0.759943064406938	1.0
MR-IVW	acetate	HMDB0000042	docosahexaenoate (dha; 22:6n3)	HMDB0002183	met-d-Acetate	M19323	12:111634608-112523499	-0.0693662770514437	0.589613354937274	0.906347316282193	1.0
MR-IVW	acetate	HMDB0000042	docosahexaenoate (dha; 22:6n3)	HMDB0002183	met-d-Acetate	M19323	12:112590766-113090766	0.172326902716808	0.651012743596847	0.791236045636812	1.0
MR-IVW	acetate	HMDB0000042	docosahexaenoate (dha; 22:6n3)	HMDB0002183	met-d-Acetate	M19323	20:24698737-26432690	0.330815727256873	0.269023000426231	0.218812051794516	2.0
MR-IVW	acetate	HMDB0000042	docosahexaenoate (dha; 22:6n3)	HMDB0002183	met-d-Acetate	M19323	20:29267804-29767804	0.0786406848656833	0.723494300764309	0.913443890486066	1.0
MR-IVW	acetate	HMDB0000042	docosahexaenoate (dha; 22:6n3)	HMDB0002183	met-d-Acetate	M19323	20:32973832-34017690	-0.0313274336055204	0.53256637129391	0.953092667147446	1.0
MR-IVW	eicosapentaenoate (epa; 20:5n3)	HMDB0001999	retinol (vitamin a)	HMDB0000305	M18467	GCST90200405	11:61330635-61830635	0.303003080165061	0.0987900556216444	0.002161165200247	1.0
MR-IVW	citrulline	HMDB0000904	cortisone	HMDB0002802	M02132	GCST90200360	10:97115163-97871266	0.0438112166230281	0.156834004058727	0.779978011608129	1.0
MR-IVW	uridine	HMDB0000296	n-acetyl-aspartyl-glutamate (naag)	HMDB0001067	M00606	GCST90200684	1:20665172-21165172	-0.173191664148601	0.175183587460645	0.322844442746496	1.0
MR-IVW	uridine	HMDB0000296	n-acetyl-aspartyl-glutamate (naag)	HMDB0001067	M00606	GCST90200684	7:47852911-48352911	-0.242902966982077	0.177029005182287	0.170029726676501	1.0
MR-IVW	uridine	HMDB0000296	n-acetyl-aspartyl-glutamate (naag)	HMDB0001067	M00606	GCST90200684	22:50721752-51221752	0.212843429342672	0.16610718335511	0.200066552006238	1.0
MR-IVW	urate	HMDB0000289	taurochenodeoxycholate	HMDB0000951	M01604	GCST90200337	4:9676051-10553081	-0.026345063907286	0.0485893846649707	0.587682159427346	1.0
MR-IVW	myo-inositol	HMDB0000211	cystine	HMDB0000192	M19934	M31454	16:24681798-25181798	-0.0584572393535524	0.271029018821018	0.829232300767295	1.0
MR-IVW	myo-inositol	HMDB0000211	cystine	HMDB0000192	M19934	M31454	19:18368867-18868867	0.303331837204335	0.269628299737186	0.260589034273617	1.0
MR-IVW	pyruvate	HMDB0000243	oleamide	HMDB0002117	met-d-Pyruvate	M32458	1:154991807-156271079	0.0284959341201762	0.44881096239278	0.949374678910228	1.0
MR-IVW	pyruvate	HMDB0000243	oleamide	HMDB0002117	met-d-Pyruvate	M32458	1:207429229-207929229	0.983091541770291	0.655394361180192	0.133614402537715	1.0
MR-IVW	pyruvate	HMDB0000243	oleamide	HMDB0002117	met-d-Pyruvate	M32458	2:27480940-28253616	-1.03230459568093	0.451633260610409	0.0222709789592329	1.0
MR-IVW	pyruvate	HMDB0000243	oleamide	HMDB0002117	met-d-Pyruvate	M32458	2:60468043-60968043	-0.310947408677945	0.609935301637507	0.610188838027009	1.0
MR-IVW	pyruvate	HMDB0000243	oleamide	HMDB0002117	met-d-Pyruvate	M32458	2:173097338-173854224	0.0256838679750397	0.231154811775361	0.911528237909379	1.0
MR-IVW	pyruvate	HMDB0000243	oleamide	HMDB0002117	met-d-Pyruvate	M32458	3:56611222-57111222	0.047947304376804	0.575367652521681	0.933586496294759	1.0
MR-IVW	pyruvate	HMDB0000243	oleamide	HMDB0002117	met-d-Pyruvate	M32458	5:131157493-131957429	0.0133375672832503	0.466814854913892	0.977206399475105	1.0
MR-IVW	pyruvate	HMDB0000243	oleamide	HMDB0002117	met-d-Pyruvate	M32458	8:106322270-106822270	-0.0728962786049821	0.612328740281867	0.905237629455844	1.0
MR-IVW	pyruvate	HMDB0000243	oleamide	HMDB0002117	met-d-Pyruvate	M32458	9:135611502-136391870	-0.521044592242474	0.694726122989967	0.453254704753738	1.0
MR-IVW	pyruvate	HMDB0000243	oleamide	HMDB0002117	met-d-Pyruvate	M32458	10:2869150-3388009	0.0757568571088201	0.209788219685964	0.718016387438888	1.0
MR-IVW	pyruvate	HMDB0000243	oleamide	HMDB0002117	met-d-Pyruvate	M32458	11:56961646-57461646	0.0811190363351817	0.69762371248256	0.90743137298496	1.0
MR-IVW	pyruvate	HMDB0000243	oleamide	HMDB0002117	met-d-Pyruvate	M32458	12:48145900-49077761	0.16006042274189	0.541227820893942	0.767431882980969	2.0
MR-IVW	pyruvate	HMDB0000243	oleamide	HMDB0002117	met-d-Pyruvate	M32458	16:69379588-70929689	0.196047704648283	0.452417779957578	0.664772625253352	1.0
MR-IVW	pyruvate	HMDB0000243	oleamide	HMDB0002117	met-d-Pyruvate	M32458	18:43532791-44032791	-0.449083498788758	0.742715017227561	0.545410804136331	1.0
MR-IVW	pyruvate	HMDB0000243	oleamide	HMDB0002117	met-d-Pyruvate	M32458	21:45449580-45972811	-0.124388662193921	0.359345024115779	0.729227098416633	1.0
MR-IVW	pantothenate	HMDB0000210	3-(4-hydroxyphenyl)lactate	HMDB0000755	M01508	M32197	2:27200724-27700724	0.194328891417206	0.157892224276479	0.218409186619239	1.0
MR-IVW	3-(4-hydroxyphenyl)lactate	HMDB0000755	hippurate	HMDB0000714	M32197	GCST90199624	17:79879970-80379970	0.113511432536262	0.135906344679732	0.403594947144045	1.0
MR-IVW	asparagine	HMDB0000168	retinol (vitamin a)	HMDB0000305	M34283	GCST90200405	11:61916235-62416235	0.08814397491365	0.168215203716605	0.6002818139184	1.0
MR-IVW	asparagine	HMDB0000168	retinol (vitamin a)	HMDB0000305	M34283	GCST90200405	14:104016664-104812812	0.283217957900082	0.141673975769189	0.0455994341911288	1.0
MR-IVW	margarate (17:0)	HMDB0002259	margarate (17:0)	HMDB0002259	M01121	GCST90200459	10:101825479-102325479	0.470609938236658	0.122992889237192	0.0001300740992444	1.0
MR-IVW	uridine	HMDB0000296	glycohyocholate	HMDB0000138	M00606	GCST90199935	1:20665172-21165172	0.0504739577125557	0.18256971673047	0.782191691430777	1.0
MR-IVW	uridine	HMDB0000296	glycohyocholate	HMDB0000138	M00606	GCST90199935	7:47852911-48352911	0.252736266733472	0.184480372793899	0.170690021889355	1.0
MR-IVW	uridine	HMDB0000296	glycohyocholate	HMDB0000138	M00606	GCST90199935	22:50721752-51221752	-0.0168978353755928	0.173118911158938	0.922243366746958	1.0
MR-IVW	citrate	HMDB0000094	threonine	HMDB0000167	M01564	GCST90200432	5:14625868-15125868	0.153896690902006	0.156444646067542	0.325256461286823	1.0
MR-IVW	citrate	HMDB0000094	threonine	HMDB0000167	M01564	GCST90200432	17:6345930-6933878	0.0466060055306594	0.101771713806108	0.646990840188391	2.0
MR-IVW	pantothenate	HMDB0000210	choline phosphate	HMDB0001565	M01508	GCST90200363	2:27200724-27700724	0.11233313780219	0.149046124396968	0.451041173332787	1.0
MR-IVW	creatine	HMDB0000064	pyruvate	HMDB0000243	M27718	met-d-Pyruvate	2:211346498-211846498	-0.0375970837837353	0.0301197150398784	0.211937701569852	1.0
MR-IVW	mannose	HMDB0000169	ornithine	HMDB0000214	M00584	GCST90200404	2:27182547-28770083	0.139112945867769	0.0710252609552395	0.0501549142263654	1.0
MR-IVW	biliverdin	HMDB0001008	hypoxanthine	HMDB0000157	M02137	M03127	2:234046650-234918570	-0.001287066593452	0.0373249312101133	0.972492190799541	1.0
MR-IVW	valine	HMDB0000883	urate	HMDB0000289	M01649	M01604	4:88976422-89476422	-0.120638699200673	0.148478399016213	0.416504786576219	1.0
MR-IVW	3-(4-hydroxyphenyl)lactate	HMDB0000755	aspartate	HMDB0000191	M32197	GCST90200370	17:79879970-80379970	-0.172644442593054	0.135956428608697	0.204137616385464	1.0
MR-IVW	citrulline	HMDB0000904	histidine	HMDB0000177	M02132	bioa_009	10:97115163-97871266	0.0139983636489555	0.0498162407436161	0.778710399831687	1.0
MR-IVW	eicosapentaenoate (epa; 20:5n3)	HMDB0001999	pyruvate	HMDB0000243	M18467	met-d-Pyruvate	11:61330635-61830635	-0.0330273832515022	0.0264992317958448	0.212635019133253	1.0
MR-IVW	creatinine	HMDB0000562	kynurenine	HMDB0000684	bioa_026	GCST90199636	1:109627506-110127506	-0.479030701583683	0.553303948449954	0.386619533531383	1.0
MR-IVW	creatinine	HMDB0000562	kynurenine	HMDB0000684	bioa_026	GCST90199636	2:73467567-73967567	2.22948623095723	0.574943705784008	0.0001054282691478	1.0
MR-IVW	creatinine	HMDB0000562	kynurenine	HMDB0000684	bioa_026	GCST90199636	2:121056440-121556440	1.00828762650593	0.574845002247053	0.0794276776465176	1.0
MR-IVW	creatinine	HMDB0000562	kynurenine	HMDB0000684	bioa_026	GCST90199636	2:211315692-211815692	-0.657822510983545	0.44581048899698	0.140060612315795	1.0
MR-IVW	creatinine	HMDB0000562	kynurenine	HMDB0000684	bioa_026	GCST90199636	2:217404869-217904869	0.0580807175955097	0.481015040649966	0.903892098466346	1.0
MR-IVW	creatinine	HMDB0000562	kynurenine	HMDB0000684	bioa_026	GCST90199636	4:77118847-77618847	0.632423325218171	0.382476517406017	0.0982299948197042	1.0
MR-IVW	creatinine	HMDB0000562	kynurenine	HMDB0000684	bioa_026	GCST90199636	5:39171736-39671736	0.992511758922765	0.543382255247663	0.0677683153015293	1.0
MR-IVW	creatinine	HMDB0000562	kynurenine	HMDB0000684	bioa_026	GCST90199636	5:67795622-68295622	-0.433963332546676	0.57409923818636	0.449707359219116	1.0
MR-IVW	creatinine	HMDB0000562	kynurenine	HMDB0000684	bioa_026	GCST90199636	5:176567143-177067143	0.405734668683783	0.388529763574299	0.296354902408047	1.0
MR-IVW	creatinine	HMDB0000562	kynurenine	HMDB0000684	bioa_026	GCST90199636	6:43564625-44064625	0.627606053993534	0.564942648583046	0.266602811153853	1.0
MR-IVW	creatinine	HMDB0000562	kynurenine	HMDB0000684	bioa_026	GCST90199636	6:160442375-160942375	-0.0399272282762071	0.375516185806925	0.915323504252004	1.0
MR-IVW	creatinine	HMDB0000562	kynurenine	HMDB0000684	bioa_026	GCST90199636	7:77297198-77797198	-0.119522966113737	0.534251738010915	0.82297493895138	1.0
MR-IVW	creatinine	HMDB0000562	kynurenine	HMDB0000684	bioa_026	GCST90199636	7:151157801-151657801	0.575163028609252	0.485556231723948	0.236197538983926	1.0
MR-IVW	creatinine	HMDB0000562	kynurenine	HMDB0000684	bioa_026	GCST90199636	8:23501151-24001151	1.01885998468072	0.537373394419386	0.0579600374240964	1.0
MR-IVW	creatinine	HMDB0000562	kynurenine	HMDB0000684	bioa_026	GCST90199636	11:30518678-31018678	0.518501481092488	0.538087979683007	0.335246596438149	1.0
MR-IVW	creatinine	HMDB0000562	kynurenine	HMDB0000684	bioa_026	GCST90199636	15:45399813-46200138	0.197034816850425	0.234632133187969	0.40104263842062	1.0
MR-IVW	creatinine	HMDB0000562	kynurenine	HMDB0000684	bioa_026	GCST90199636	15:75279182-75779182	0.319203723664251	0.562712361903065	0.570538141414305	1.0
MR-IVW	creatinine	HMDB0000562	kynurenine	HMDB0000684	bioa_026	GCST90199636	15:75910951-76410951	1.15957154990703	0.54780112938445	0.0342789768589787	1.0
MR-IVW	creatinine	HMDB0000562	kynurenine	HMDB0000684	bioa_026	GCST90199636	16:20117645-20617645	2.21979194488283	0.421077244987791	1.35167580104546e-07	1.0
MR-IVW	creatinine	HMDB0000562	kynurenine	HMDB0000684	bioa_026	GCST90199636	17:37370347-37870347	1.33048898052823	0.521382176459512	0.0107152714364101	1.0
MR-IVW	creatinine	HMDB0000562	kynurenine	HMDB0000684	bioa_026	GCST90199636	17:58724447-59700441	0.543693248278319	0.546036158941784	0.319391439785719	1.0
MR-IVW	creatinine	HMDB0000562	kynurenine	HMDB0000684	bioa_026	GCST90199636	19:33119611-33619611	0.61262417723848	0.562510563274824	0.276114553679516	1.0
MR-IVW	creatinine	HMDB0000562	kynurenine	HMDB0000684	bioa_026	GCST90199636	22:40650077-41150077	0.557342284075314	0.514411556000712	0.278606073152667	1.0
MR-IVW	flavin adenine dinucleotide (fad)	HMDB0001248	urea	HMDB0000294	GCST90200376	GCST90200417	2:69949756-70738470	0.0374838273399346	0.0427079290220611	0.380118262893837	2.0
MR-IVW	isoleucine	HMDB0000172	n-acetyl-aspartyl-glutamate (naag)	HMDB0001067	met-d-Ile	GCST90200684	2:27480940-28253174	-0.592557148653463	0.584554579846938	0.310730683660892	1.0
MR-IVW	isoleucine	HMDB0000172	n-acetyl-aspartyl-glutamate (naag)	HMDB0001067	met-d-Ile	GCST90200684	2:165251927-165751927	0.429035385268206	0.534607043514758	0.422249476076708	1.0
MR-IVW	isoleucine	HMDB0000172	n-acetyl-aspartyl-glutamate (naag)	HMDB0001067	met-d-Ile	GCST90200684	4:88890833-89475171	0.0900449726548814	0.203799812237101	0.658611867031139	2.0
MR-IVW	isoleucine	HMDB0000172	n-acetyl-aspartyl-glutamate (naag)	HMDB0001067	met-d-Ile	GCST90200684	8:76193463-76693463	0.520535785979082	0.672610773106401	0.438987899659116	1.0
MR-IVW	isoleucine	HMDB0000172	n-acetyl-aspartyl-glutamate (naag)	HMDB0001067	met-d-Ile	GCST90200684	12:56611458-57111458	-0.0034637363663965	0.478875687845314	0.994228903780342	1.0
MR-IVW	isoleucine	HMDB0000172	n-acetyl-aspartyl-glutamate (naag)	HMDB0001067	met-d-Ile	GCST90200684	16:69331471-69831471	-0.0068109114117161	0.594726854410378	0.990862692284185	1.0
MR-IVW	isoleucine	HMDB0000172	n-acetyl-aspartyl-glutamate (naag)	HMDB0001067	met-d-Ile	GCST90200684	16:69865519-70914672	-0.518669289871664	0.334362923170477	0.120849804651803	1.0
MR-IVW	isoleucine	HMDB0000172	n-acetyl-aspartyl-glutamate (naag)	HMDB0001067	met-d-Ile	GCST90200684	17:6935779-7435779	0.286614208257695	0.489591250499494	0.558268504251307	1.0
MR-IVW	isoleucine	HMDB0000172	n-acetyl-aspartyl-glutamate (naag)	HMDB0001067	met-d-Ile	GCST90200684	19:49069664-49569664	0.521485336628265	0.45366169556588	0.250348760700469	1.0
MR-IVW	3-methyl-2-oxovalerate	HMDB0000491	eicosapentaenoate (epa; 20:5n3)	HMDB0001999	M15676	GCST90200349	4:88976422-89476422	0.10133026497325	0.127600791658346	0.427125920765477	1.0
MR-IVW	biliverdin	HMDB0001008	phosphate	HMDB0001429	M02137	GCST90200393	2:234046650-234918570	-0.0276809932200019	0.0342408763020862	0.418849111319562	1.0
MR-IVW	dehydroepiandrosterone sulfate (dhea-s)	HMDB0001032	phenylalanine	HMDB0000159	M32425	met-d-Phe	7:98868801-99739571	0.0615129291971909	0.0356728947997371	0.0846427913559009	1.0
MR-IVW	dehydroepiandrosterone sulfate (dhea-s)	HMDB0001032	phenylalanine	HMDB0000159	M32425	met-d-Phe	19:48115523-48615523	-0.0031843213020783	0.0356770504241924	0.928880009719978	1.0
MR-IVW	histidine	HMDB0000177	glycochenodeoxycholate	HMDB0000637	met-d-His	M32346	1:168963261-169463261	0.587503880783909	0.719185785097543	0.413984772847702	1.0
MR-IVW	histidine	HMDB0000177	glycochenodeoxycholate	HMDB0000637	met-d-His	M32346	2:27491237-27991237	-0.357731922860317	0.521692387504626	0.492893296439633	1.0
MR-IVW	histidine	HMDB0000177	glycochenodeoxycholate	HMDB0000637	met-d-His	M32346	2:211290507-212074453	-0.445796120736706	0.402931109127406	0.268560789652807	1.0
MR-IVW	histidine	HMDB0000177	glycochenodeoxycholate	HMDB0000637	met-d-His	M32346	3:148408762-149190142	-0.48380392204544	0.389855205018387	0.214611801444838	2.0
MR-IVW	histidine	HMDB0000177	glycochenodeoxycholate	HMDB0000637	met-d-His	M32346	8:145389726-145889726	-0.614138014552089	0.596715659529334	0.303387074047435	1.0
MR-IVW	histidine	HMDB0000177	glycochenodeoxycholate	HMDB0000637	met-d-His	M32346	12:46932531-47432531	0.314160502735225	0.694193368947194	0.650869392481229	1.0
MR-IVW	histidine	HMDB0000177	glycochenodeoxycholate	HMDB0000637	met-d-His	M32346	12:56610020-57110020	0.514003707946191	0.376701347604399	0.172414663339794	1.0
MR-IVW	histidine	HMDB0000177	glycochenodeoxycholate	HMDB0000637	met-d-His	M32346	12:95659569-96755187	-0.169912294955953	0.238574953448758	0.476342979107399	3.0
MR-IVW	histidine	HMDB0000177	glycochenodeoxycholate	HMDB0000637	met-d-His	M32346	14:21241151-21765620	0.639277189848802	0.698287391988689	0.359932897797417	1.0
MR-IVW	histidine	HMDB0000177	glycochenodeoxycholate	HMDB0000637	met-d-His	M32346	14:94599201-95099201	-1.22114115097959	0.601365993949745	0.042294344598024	1.0
MR-IVW	histidine	HMDB0000177	glycochenodeoxycholate	HMDB0000637	met-d-His	M32346	15:43028726-45092210	1.31504717759702	0.680196815998457	0.0531951480420181	1.0
MR-IVW	histidine	HMDB0000177	glycochenodeoxycholate	HMDB0000637	met-d-His	M32346	20:38915692-39415692	-0.311076648238154	0.613512278469692	0.612125171564839	1.0
MR-IVW	histidine	HMDB0000177	glutamate	HMDB0000148	met-d-His	M32322	1:168963261-169463261	-0.391814371202878	0.685675149605038	0.567709166197354	1.0
MR-IVW	histidine	HMDB0000177	glutamate	HMDB0000148	met-d-His	M32322	2:27491237-27991237	-0.804454715090731	0.497299278419724	0.105738681329251	1.0
MR-IVW	histidine	HMDB0000177	glutamate	HMDB0000148	met-d-His	M32322	2:211290507-212074453	0.0804097273978744	0.384179808678742	0.834212236432502	1.0
MR-IVW	histidine	HMDB0000177	glutamate	HMDB0000148	met-d-His	M32322	3:148408762-149190142	0.142465596734403	0.371697646483569	0.701509528379305	2.0
MR-IVW	histidine	HMDB0000177	glutamate	HMDB0000148	met-d-His	M32322	8:145389726-145889726	0.32116932722423	0.568928522511494	0.572402926525513	1.0
MR-IVW	histidine	HMDB0000177	glutamate	HMDB0000148	met-d-His	M32322	12:46932531-47432531	0.320886539259637	0.661828487223005	0.62778382698979	1.0
MR-IVW	histidine	HMDB0000177	glutamate	HMDB0000148	met-d-His	M32322	12:56610020-57110020	0.172108662636862	0.359183295937799	0.631820065704665	1.0
MR-IVW	histidine	HMDB0000177	glutamate	HMDB0000148	met-d-His	M32322	12:95659569-96755187	-0.342910532265389	0.227443442472967	0.131638019540954	3.0
MR-IVW	histidine	HMDB0000177	glutamate	HMDB0000148	met-d-His	M32322	14:21241151-21765620	0.646710214277691	0.665731102932915	0.33133490650313	1.0
MR-IVW	histidine	HMDB0000177	glutamate	HMDB0000148	met-d-His	M32322	14:94599201-95099201	-0.751842329101228	0.573439064568734	0.189820227402507	1.0
MR-IVW	histidine	HMDB0000177	glutamate	HMDB0000148	met-d-His	M32322	15:43028726-45092210	0.16775771911961	0.648663180595845	0.795927918181729	1.0
MR-IVW	histidine	HMDB0000177	glutamate	HMDB0000148	met-d-His	M32322	20:38915692-39415692	0.484625856847676	0.584893275505811	0.407346960940471	1.0
MR-IVW	inositol 1-phosphate (i1p)	HMDB0000213	bilirubin (z,z)	HMDB0000054	M01481	GCST90200704	1:5349333-5849333	-0.0103604517049829	0.0815037144847566	0.898848340062013	1.0
MR-IVW	inositol 1-phosphate (i1p)	HMDB0000213	bilirubin (z,z)	HMDB0000054	M01481	GCST90200704	4:31607204-32397858	0.159631380546099	0.0775254541831145	0.0394862438859031	1.0
MR-IVW	inositol 1-phosphate (i1p)	HMDB0000213	bilirubin (z,z)	HMDB0000054	M01481	GCST90200704	4:66148855-66648855	-0.0112362626140071	0.0801232802968146	0.888472599391881	1.0
MR-IVW	inositol 1-phosphate (i1p)	HMDB0000213	bilirubin (z,z)	HMDB0000054	M01481	GCST90200704	10:114775621-115275621	-0.113215112299286	0.0797853569885584	0.155900146153713	1.0
MR-IVW	inositol 1-phosphate (i1p)	HMDB0000213	bilirubin (z,z)	HMDB0000054	M01481	GCST90200704	12:62771708-63271708	0.0004971882311939	0.082378630202357	0.995184474369665	1.0
MR-IVW	inositol 1-phosphate (i1p)	HMDB0000213	bilirubin (z,z)	HMDB0000054	M01481	GCST90200704	15:77060646-77560646	-0.0999077205987009	0.078705272544112	0.204301843911966	1.0
MR-IVW	phenylalanine	HMDB0000159	threonine	HMDB0000167	met-d-Phe	GCST90200432	2:211293055-211793055	4.32147705360663	0.596295979138043	4.25471088285355e-13	1.0
MR-IVW	phenylalanine	HMDB0000159	threonine	HMDB0000167	met-d-Phe	GCST90200432	6:17868392-18368392	0.16935130852151	0.640353525374488	0.791421374128527	1.0
MR-IVW	phenylalanine	HMDB0000159	threonine	HMDB0000167	met-d-Phe	GCST90200432	11:57019429-57519429	0.0268512412740879	0.358062148811979	0.940222311167837	1.0
MR-IVW	phenylalanine	HMDB0000159	threonine	HMDB0000167	met-d-Phe	GCST90200432	12:56671418-57171418	1.71130848552306	0.646008177263571	0.0080718195018356	1.0
MR-IVW	phenylalanine	HMDB0000159	threonine	HMDB0000167	met-d-Phe	GCST90200432	12:102211009-102721004	-0.218457237650507	0.410562531113563	0.594661941639004	2.0
MR-IVW	phenylalanine	HMDB0000159	threonine	HMDB0000167	met-d-Phe	GCST90200432	12:102890425-104124563	-0.11099266001098	0.119633200767464	0.353524437084738	12.0
MR-IVW	phenylalanine	HMDB0000159	threonine	HMDB0000167	met-d-Phe	GCST90200432	12:104125826-104625826	-0.0750500434142577	0.672302508879584	0.911115705720151	1.0
MR-IVW	phenylalanine	HMDB0000159	threonine	HMDB0000167	met-d-Phe	GCST90200432	14:55161744-55661744	-0.0230240556084928	0.350023766293654	0.947554134327408	1.0
MR-IVW	phenylalanine	HMDB0000159	threonine	HMDB0000167	met-d-Phe	GCST90200432	14:55670870-56170870	0.760155594941619	0.631402050626744	0.228621701831327	1.0
MR-IVW	phenylalanine	HMDB0000159	threonine	HMDB0000167	met-d-Phe	GCST90200432	16:16004626-16504626	1.18151727811221	0.664667536307851	0.075468519039869	1.0
MR-IVW	leucine	HMDB0000687	tyrosine	HMDB0000158	met-d-Leu	bioa_021	2:27480940-28253616	-0.517066561325593	0.0990169592733784	1.77000969363573e-07	1.0
MR-IVW	leucine	HMDB0000687	tyrosine	HMDB0000158	met-d-Leu	bioa_021	2:64975088-65475088	-0.167266375868342	0.20908296983543	0.423710797166797	1.0
MR-IVW	leucine	HMDB0000687	tyrosine	HMDB0000158	met-d-Leu	bioa_021	2:165251927-165751927	0.0588382371978163	0.145639200984693	0.686212719176286	1.0
MR-IVW	leucine	HMDB0000687	tyrosine	HMDB0000158	met-d-Leu	bioa_021	3:135548658-136048658	0.60817692803672	0.210879656046015	0.0039265875332051	1.0
MR-IVW	leucine	HMDB0000687	tyrosine	HMDB0000158	met-d-Leu	bioa_021	4:88670985-89475171	-0.0642978657809709	0.0510204200416184	0.207583563195095	2.0
MR-IVW	leucine	HMDB0000687	tyrosine	HMDB0000158	met-d-Leu	bioa_021	8:76204025-76704025	-0.112337576607958	0.206502898176402	0.586441472847736	1.0
MR-IVW	leucine	HMDB0000687	tyrosine	HMDB0000158	met-d-Leu	bioa_021	12:56220625-57115338	1.00624918470653	0.584368441142413	0.0850798327154847	2.0
MR-IVW	leucine	HMDB0000687	tyrosine	HMDB0000158	met-d-Leu	bioa_021	12:111660219-112160219	-0.158844458652379	0.197567734642268	0.421396975009755	1.0
MR-IVW	leucine	HMDB0000687	tyrosine	HMDB0000158	met-d-Leu	bioa_021	16:69315747-70908300	0.0511032678593532	0.0793529004027227	0.51957543399336	1.0
MR-IVW	leucine	HMDB0000687	tyrosine	HMDB0000158	met-d-Leu	bioa_021	16:71899923-72399923	-0.825882926134623	0.125095868848017	4.0564751336959095e-11	1.0
MR-IVW	leucine	HMDB0000687	tyrosine	HMDB0000158	met-d-Leu	bioa_021	19:49054215-49554215	-0.493132907858294	0.200705294203616	0.0140102686666064	1.0
MR-IVW	acetylphosphate	HMDB0001494	adenosine 5'-monophosphate (amp)	HMDB0000045	M15488	GCST90200356	1:109564880-110064880	-0.14460568654966	0.164359750482213	0.378961143848515	1.0
MR-IVW	acetylphosphate	HMDB0001494	adenosine 5'-monophosphate (amp)	HMDB0000045	M15488	GCST90200356	6:96128415-96628415	-0.279826913885105	0.170288099101278	0.100330010212259	1.0
MR-IVW	kynurenine	HMDB0000684	alpha-ketoglutaramate*	HMDB0001552	M15140	GCST90199885	8:39556267-40056267	0.155386603021456	0.156735773620903	0.321494171030861	1.0
MR-IVW	kynurenine	HMDB0000684	alpha-ketoglutaramate*	HMDB0001552	M15140	GCST90199885	12:112341686-113156415	0.167919172133994	0.131383616181667	0.201220146780662	1.0
MR-IVW	kynurenine	HMDB0000684	alpha-ketoglutaramate*	HMDB0001552	M15140	GCST90199885	16:87628822-88128822	-0.158461078540787	0.0924404734279933	0.0864927576225468	1.0
MR-IVW	eicosapentaenoate (epa; 20:5n3)	HMDB0001999	5-acetylamino-6-formylamino-3-methyluracil	HMDB0011105	M18467	GCST90200680	11:61330635-61830635	-0.135996235043061	0.102962888250282	0.186558820797392	1.0
MR-IVW	n-acetylornithine	HMDB0003357	betaine	HMDB0000043	M15630	M03141	2:73124156-74349562	-0.0096242431358099	0.035367067204145	0.785526342812354	2.0
MR-IVW	histidine	HMDB0000177	mannose	HMDB0000169	met-d-His	GCST90200435	1:168963261-169463261	0.145731468935753	0.639548817715918	0.819750369235137	1.0
MR-IVW	histidine	HMDB0000177	mannose	HMDB0000169	met-d-His	GCST90200435	2:27491237-27991237	6.29755163849549	0.625930222090573	8.206932798817012e-24	1.0
MR-IVW	histidine	HMDB0000177	mannose	HMDB0000169	met-d-His	GCST90200435	2:211290507-212074453	-0.308291714280016	0.23941662197553	0.197857787841543	1.0
MR-IVW	histidine	HMDB0000177	mannose	HMDB0000169	met-d-His	GCST90200435	3:148408762-149190142	-0.311529807173177	0.321361036576427	0.332341899178681	2.0
MR-IVW	histidine	HMDB0000177	mannose	HMDB0000169	met-d-His	GCST90200435	6:134622121-135122121	-0.528481752023465	0.616870689110291	0.391602967350322	1.0
MR-IVW	histidine	HMDB0000177	mannose	HMDB0000169	met-d-His	GCST90200435	11:8005408-8505408	0.231620279233061	0.633326524254736	0.714573899546781	1.0
MR-IVW	histidine	HMDB0000177	mannose	HMDB0000169	met-d-His	GCST90200435	12:46932531-47432531	0.602536599975899	0.630273979112486	0.339076502212103	1.0
MR-IVW	histidine	HMDB0000177	mannose	HMDB0000169	met-d-His	GCST90200435	12:56610020-57110020	0.0609036607984232	0.339635682189922	0.857686003790878	1.0
MR-IVW	histidine	HMDB0000177	mannose	HMDB0000169	met-d-His	GCST90200435	12:95659569-96755187	0.139946116771355	0.176349927845871	0.427445457839419	8.0
MR-IVW	histidine	HMDB0000177	mannose	HMDB0000169	met-d-His	GCST90200435	14:21241151-21765620	0.146113527472953	0.269787780073936	0.588103118273996	3.0
MR-IVW	histidine	HMDB0000177	mannose	HMDB0000169	met-d-His	GCST90200435	14:24625832-25125832	0.161164227687074	0.636040391527133	0.799969341306174	1.0
MR-IVW	histidine	HMDB0000177	mannose	HMDB0000169	met-d-His	GCST90200435	14:94599201-95099201	-0.444808037198879	0.54280789912876	0.41252540552214	1.0
MR-IVW	histidine	HMDB0000177	mannose	HMDB0000169	met-d-His	GCST90200435	15:43028726-45092210	-0.0348780266440093	0.539142392912307	0.948419488102768	1.0
MR-IVW	histidine	HMDB0000177	mannose	HMDB0000169	met-d-His	GCST90200435	20:38915692-39415692	0.340692630126246	0.52671686505246	0.517746446745893	1.0
MR-IVW	alanine	HMDB0000161	uridine	HMDB0000296	M32339	M00606	2:27480940-27980940	0.0765899372230666	0.130202893279214	0.556374370426908	1.0
MR-IVW	alanine	HMDB0000161	uridine	HMDB0000296	M32339	M00606	12:46962370-47462370	0.163513138860789	0.173732710039589	0.346614432503055	1.0
MR-IVW	kynurenine	HMDB0000684	4-hydroxy-2-oxoglutaric acid	HMDB0002070	M15140	GCST90199897	8:39556267-40056267	0.254427417047462	0.159573523644013	0.1108417160085	1.0
MR-IVW	kynurenine	HMDB0000684	4-hydroxy-2-oxoglutaric acid	HMDB0002070	M15140	GCST90199897	12:112341686-113156415	-0.0104449698071769	0.133789075072604	0.937772033657775	1.0
MR-IVW	kynurenine	HMDB0000684	4-hydroxy-2-oxoglutaric acid	HMDB0002070	M15140	GCST90199897	16:87628822-88128822	0.0190653295469197	0.0941402071050435	0.839509769538905	1.0
MR-IVW	hypoxanthine	HMDB0000157	citrate	HMDB0000094	M03127	M01564	6:16038192-16538192	0.0670647154708657	0.12071648784756	0.578514721507949	1.0
MR-IVW	glucose	HMDB0000122	bilirubin (z,z)	HMDB0000054	met-d-Glucose	M27716	2:165251927-165751927	0.532071859642809	0.747434279022045	0.476548744736447	1.0
MR-IVW	glucose	HMDB0000122	bilirubin (z,z)	HMDB0000054	met-d-Glucose	M27716	2:169498833-170056652	-0.119498716492912	0.18054926805443	0.50805960736241	2.0
MR-IVW	glucose	HMDB0000122	bilirubin (z,z)	HMDB0000054	met-d-Glucose	M27716	3:122819058-123319058	0.101753870588648	0.483330885296092	0.83325691483054	1.0
MR-IVW	glucose	HMDB0000122	bilirubin (z,z)	HMDB0000054	met-d-Glucose	M27716	3:151951767-152451767	1.1396588727028	0.746673054529417	0.126931238256761	1.0
MR-IVW	glucose	HMDB0000122	bilirubin (z,z)	HMDB0000054	met-d-Glucose	M27716	3:170377909-170877909	-0.0737165816920434	0.40544119930624	0.855725415320072	1.0
MR-IVW	glucose	HMDB0000122	bilirubin (z,z)	HMDB0000054	met-d-Glucose	M27716	4:185468314-185968314	0.239698834486402	0.737534875342778	0.745181071693433	1.0
MR-IVW	glucose	HMDB0000122	bilirubin (z,z)	HMDB0000054	met-d-Glucose	M27716	5:95479406-95979406	-0.318167403421435	0.749966022350529	0.671389024011199	1.0
MR-IVW	glucose	HMDB0000122	bilirubin (z,z)	HMDB0000054	met-d-Glucose	M27716	6:7000270-7500270	1.09736754755621	0.689044739163198	0.111251616353195	1.0
MR-IVW	glucose	HMDB0000122	bilirubin (z,z)	HMDB0000054	met-d-Glucose	M27716	7:14801789-15301789	-0.622928517585744	0.490037100500783	0.203662329206728	1.0
MR-IVW	glucose	HMDB0000122	bilirubin (z,z)	HMDB0000054	met-d-Glucose	M27716	7:43935955-44473721	0.217842481743958	0.419420158778913	0.603489060237837	2.0
MR-IVW	glucose	HMDB0000122	bilirubin (z,z)	HMDB0000054	met-d-Glucose	M27716	8:117934783-118434783	1.52302827408799	0.612926012742727	0.0129606584548247	1.0
MR-IVW	glucose	HMDB0000122	bilirubin (z,z)	HMDB0000054	met-d-Glucose	M27716	9:21884068-22384068	-0.064516424075617	0.746547192875024	0.931132744979336	1.0
MR-IVW	glucose	HMDB0000122	bilirubin (z,z)	HMDB0000054	met-d-Glucose	M27716	10:2888477-3388477	-0.612750878553178	0.410821611757245	0.135823601433694	1.0
MR-IVW	glucose	HMDB0000122	bilirubin (z,z)	HMDB0000054	met-d-Glucose	M27716	10:112762852-113262852	-1.03440679297613	0.762591869274372	0.174960598875991	1.0
MR-IVW	glucose	HMDB0000122	bilirubin (z,z)	HMDB0000054	met-d-Glucose	M27716	10:114504071-115004071	-0.628408276086543	0.519794499972821	0.226680048143438	1.0
MR-IVW	glucose	HMDB0000122	bilirubin (z,z)	HMDB0000054	met-d-Glucose	M27716	12:111682800-112523499	-0.635878872395918	0.694756545765912	0.360058177326396	1.0
MR-IVW	glucose	HMDB0000122	bilirubin (z,z)	HMDB0000054	met-d-Glucose	M27716	12:121166650-121666650	0.263489270161125	0.713616773353053	0.71195572317448	1.0
MR-IVW	glucose	HMDB0000122	bilirubin (z,z)	HMDB0000054	met-d-Glucose	M27716	13:28213465-28721145	1.01515858399976	0.76654831853043	0.185395355443469	1.0
MR-IVW	glucose	HMDB0000122	bilirubin (z,z)	HMDB0000054	met-d-Glucose	M27716	17:43272775-44380160	1.33825903373117	0.760374450983619	0.0784078065749643	1.0
MR-IVW	glucose	HMDB0000122	bilirubin (z,z)	HMDB0000054	met-d-Glucose	M27716	20:22311971-22811971	1.10736143741718	0.756930602791491	0.143477513694082	1.0
MR-IVW	n-acetylornithine	HMDB0003357	thyroxine	HMDB0000248	M15630	GCST90200293	2:73124156-74349562	0.039902021547659	0.0239857282467282	0.096197694155023	1.0
MR-IVW	hypoxanthine	HMDB0000157	histidine	HMDB0000177	M03127	GCST90200377	6:16038192-16538192	-0.172132050562613	0.114224029218224	0.131818649469117	1.0
MR-IVW	hypoxanthine	HMDB0000157	taurine	HMDB0000251	M03127	GCST90200420	6:16038192-16538192	0.0527380929400911	0.114266115647496	0.644413051140564	1.0
MR-IVW	3-hydroxybutyrate (bhba)	HMDB0000011	phosphate	HMDB0001429	met-d-bOHbutyrate	M11438	1:230050269-230550269	-0.635881001447932	0.55957528127418	0.255804407976616	1.0
MR-IVW	3-hydroxybutyrate (bhba)	HMDB0000011	phosphate	HMDB0001429	met-d-bOHbutyrate	M11438	5:41452897-42471829	0.625652541990039	0.406674152293523	0.12393580567274	1.0
MR-IVW	3-hydroxybutyrate (bhba)	HMDB0000011	phosphate	HMDB0001429	met-d-bOHbutyrate	M11438	8:8059014-8559014	-0.859734116261929	0.698533969462817	0.218409186619241	1.0
MR-IVW	3-hydroxybutyrate (bhba)	HMDB0000011	phosphate	HMDB0001429	met-d-bOHbutyrate	M11438	8:8580720-9433358	1.3439554629322	0.436349176276687	0.0020700059496056	1.0
MR-IVW	3-hydroxybutyrate (bhba)	HMDB0000011	phosphate	HMDB0001429	met-d-bOHbutyrate	M11438	8:9546321-10530228	-0.254371244680511	0.610490987233234	0.676922239021383	1.0
MR-IVW	3-hydroxybutyrate (bhba)	HMDB0000011	phosphate	HMDB0001429	met-d-bOHbutyrate	M11438	8:10591858-11909109	-0.338589425085363	0.580439014432057	0.559668927199415	1.0
MR-IVW	3-hydroxybutyrate (bhba)	HMDB0000011	phosphate	HMDB0001429	met-d-bOHbutyrate	M11438	9:107339744-107915739	1.58674854035443	0.589363743560215	0.0070959445435305	1.0
MR-IVW	3-hydroxybutyrate (bhba)	HMDB0000011	phosphate	HMDB0001429	met-d-bOHbutyrate	M11438	10:113694271-114194271	-0.0343484203071889	0.446529463993459	0.938684739206776	1.0
MR-IVW	3-hydroxybutyrate (bhba)	HMDB0000011	phosphate	HMDB0001429	met-d-bOHbutyrate	M11438	11:116451535-117240760	0.740317594239164	0.687437766079226	0.281514632510024	1.0
MR-IVW	3-hydroxybutyrate (bhba)	HMDB0000011	phosphate	HMDB0001429	met-d-bOHbutyrate	M11438	12:122375755-122875755	-0.223425978034169	0.62062771676159	0.718847133564022	1.0
MR-IVW	3-hydroxybutyrate (bhba)	HMDB0000011	phosphate	HMDB0001429	met-d-bOHbutyrate	M11438	14:94393207-95094947	0.143546837769641	0.502413932193756	0.77509696219599	1.0
MR-IVW	3-hydroxybutyrate (bhba)	HMDB0000011	phosphate	HMDB0001429	met-d-bOHbutyrate	M11438	15:58430643-58980498	-1.02876780004097	0.6406429314351	0.108309839537099	2.0
MR-IVW	3-hydroxybutyrate (bhba)	HMDB0000011	phosphate	HMDB0001429	met-d-bOHbutyrate	M11438	16:71899923-73042963	0.598025892691454	0.418618124884017	0.153127451019669	1.0
MR-IVW	3-hydroxybutyrate (bhba)	HMDB0000011	phosphate	HMDB0001429	met-d-bOHbutyrate	M11438	19:45161941-45661941	-0.26988553415017	0.421696147109637	0.52217259938572	1.0
MR-IVW	n-acetylornithine	HMDB0003357	inosine	HMDB0000195	M15630	GCST90200394	2:73124156-74349562	0.038679448984321	0.0310196160986146	0.2124212849175	1.0
MR-IVW	citrate	HMDB0000094	urea	HMDB0000294	M01564	GCST90200417	5:14625868-15125868	-0.203313813598632	0.156504253446237	0.193911503190447	1.0
MR-IVW	citrate	HMDB0000094	urea	HMDB0000294	M01564	GCST90200417	17:6345930-6933878	-0.109561601525579	0.101813729017801	0.281883204474691	2.0
MR-IVW	3-methyl-2-oxobutyrate	HMDB0000019	leucine	HMDB0000687	M21047	M00060	4:88976422-89476422	1.52869528092059	0.169855031213398	2.25717681190659e-19	1.0
MR-IVW	kynurenine	HMDB0000684	7-methylxanthine	HMDB0001991	M15140	GCST90199754	8:39556267-40056267	-0.0322711369288307	0.158600472460232	0.838764248278913	1.0
MR-IVW	kynurenine	HMDB0000684	7-methylxanthine	HMDB0001991	M15140	GCST90199754	12:112341686-113156415	0.24403084105624	0.132924377541429	0.0663780384665615	1.0
MR-IVW	kynurenine	HMDB0000684	7-methylxanthine	HMDB0001991	M15140	GCST90199754	16:87628822-88128822	0.12216358713108	0.0935416783862994	0.191559264526662	1.0
MR-IVW	kynurenine	HMDB0000684	xanthine	HMDB0000292	M15140	M03147	8:39556267-40056267	0.193535595774268	0.17594145070388	0.271332121892766	1.0
MR-IVW	kynurenine	HMDB0000684	xanthine	HMDB0000292	M15140	M03147	12:111634608-112134608	0.0967255972004601	0.121958361687538	0.427717553962508	1.0
MR-IVW	kynurenine	HMDB0000684	xanthine	HMDB0000292	M15140	M03147	12:112341686-113156415	0.152576051288216	0.147490182911943	0.300910532935172	1.0
MR-IVW	kynurenine	HMDB0000684	xanthine	HMDB0000292	M15140	M03147	16:87628822-88128822	0.0757353309847216	0.103785453571656	0.465555404903432	1.0
MR-IVW	alanine	HMDB0000161	methionine	HMDB0000696	M32339	M01302	2:27480940-27980940	-0.0651328767481166	0.130265753496233	0.617075077451974	1.0
MR-IVW	alanine	HMDB0000161	methionine	HMDB0000696	M32339	M01302	12:46962370-47462370	0.322743823764855	0.173785135873384	0.0632908322333455	1.0
MR-IVW	n-acetylornithine	HMDB0003357	myo-inositol	HMDB0000211	M15630	M19934	2:73124156-74349562	-0.0139335338917038	0.02499920941514	0.577282185023647	2.0
MR-IVW	3-hydroxybutyrate (bhba)	HMDB0000011	phenylalanine	HMDB0000159	met-d-bOHbutyrate	M00064	1:230050269-230550269	-0.411975053304498	0.559109000913246	0.461218374590664	1.0
MR-IVW	3-hydroxybutyrate (bhba)	HMDB0000011	phenylalanine	HMDB0000159	met-d-bOHbutyrate	M00064	5:41452897-42471829	0.372493757567565	0.406356826437343	0.35931733832957	1.0
MR-IVW	3-hydroxybutyrate (bhba)	HMDB0000011	phenylalanine	HMDB0000159	met-d-bOHbutyrate	M00064	8:8059014-8559014	-0.290825018819044	0.697980045165704	0.676922239021379	1.0
MR-IVW	3-hydroxybutyrate (bhba)	HMDB0000011	phenylalanine	HMDB0000159	met-d-bOHbutyrate	M00064	8:8580720-9433358	0.455178398778947	0.436212632163158	0.296726844041481	1.0
MR-IVW	3-hydroxybutyrate (bhba)	HMDB0000011	phenylalanine	HMDB0000159	met-d-bOHbutyrate	M00064	8:9546321-10530228	-1.41751611160703e-308	0.609958364706858	1.0	1.0
MR-IVW	3-hydroxybutyrate (bhba)	HMDB0000011	phenylalanine	HMDB0000159	met-d-bOHbutyrate	M00064	8:10591858-11909109	0.579899767634205	0.579899767634205	0.317310507862914	1.0
MR-IVW	3-hydroxybutyrate (bhba)	HMDB0000011	phenylalanine	HMDB0000159	met-d-bOHbutyrate	M00064	9:107339744-107915739	1.42317363790259	0.588899436373484	0.0156633536428977	1.0
MR-IVW	3-hydroxybutyrate (bhba)	HMDB0000011	phenylalanine	HMDB0000159	met-d-bOHbutyrate	M00064	10:113694271-114194271	0.520442432333045	0.446093513428326	0.243345009148765	1.0
MR-IVW	3-hydroxybutyrate (bhba)	HMDB0000011	phenylalanine	HMDB0000159	met-d-bOHbutyrate	M00064	11:116451535-117240760	0.457908924430718	0.686863386646079	0.504985075093848	1.0
MR-IVW	3-hydroxybutyrate (bhba)	HMDB0000011	phenylalanine	HMDB0000159	met-d-bOHbutyrate	M00064	12:122375755-122875755	-0.112742363273399	0.620082998003716	0.855725415320076	1.0
MR-IVW	3-hydroxybutyrate (bhba)	HMDB0000011	phenylalanine	HMDB0000159	met-d-bOHbutyrate	M00064	14:94393207-95094947	-0.307652680501775	0.501959636608159	0.539940330191881	1.0
MR-IVW	3-hydroxybutyrate (bhba)	HMDB0000011	phenylalanine	HMDB0000159	met-d-bOHbutyrate	M00064	15:58430643-58980498	-0.38541176022758	0.437351833261442	0.378188142939779	2.0
MR-IVW	3-hydroxybutyrate (bhba)	HMDB0000011	phenylalanine	HMDB0000159	met-d-bOHbutyrate	M00064	16:71899923-73042963	0.139434309660957	0.418302928982878	0.738882680363532	1.0
MR-IVW	3-hydroxybutyrate (bhba)	HMDB0000011	phenylalanine	HMDB0000159	met-d-bOHbutyrate	M00064	19:45161941-45661941	-0.549503845711252	0.421286281711959	0.192115015579544	1.0
MR-IVW	leucine	HMDB0000687	spermidine	HMDB0001257	met-d-Leu	bioa_033	2:27480940-28253616	-0.586787943209846	0.222436672937773	0.0083396581872792	1.0
MR-IVW	leucine	HMDB0000687	spermidine	HMDB0001257	met-d-Leu	bioa_033	2:64975088-65475088	-0.220805974690685	0.475874945454071	0.642647745631391	1.0
MR-IVW	leucine	HMDB0000687	spermidine	HMDB0001257	met-d-Leu	bioa_033	2:165251927-165751927	-0.0145850096737654	0.331477492585639	0.964904403868907	1.0
MR-IVW	leucine	HMDB0000687	spermidine	HMDB0001257	met-d-Leu	bioa_033	3:136107693-136607693	1.1880956126999	0.480621202548506	0.0134359516326001	1.0
MR-IVW	leucine	HMDB0000687	spermidine	HMDB0001257	met-d-Leu	bioa_033	4:86953335-87453335	-0.113191159547417	0.427136451122335	0.791009461814894	1.0
MR-IVW	leucine	HMDB0000687	spermidine	HMDB0001257	met-d-Leu	bioa_033	4:87663610-88163610	-0.245847027700555	0.437450227225191	0.574116019109668	1.0
MR-IVW	leucine	HMDB0000687	spermidine	HMDB0001257	met-d-Leu	bioa_033	4:88670985-89475171	0.202836071182105	0.0970887112082298	0.0366912658857918	3.0
MR-IVW	leucine	HMDB0000687	spermidine	HMDB0001257	met-d-Leu	bioa_033	8:76204025-76704025	-0.0815578039695702	0.466044594111828	0.861079633584652	1.0
MR-IVW	leucine	HMDB0000687	spermidine	HMDB0001257	met-d-Leu	bioa_033	12:56220625-57115338	-0.106890934081844	0.751179562381095	0.886845062883455	2.0
MR-IVW	leucine	HMDB0000687	spermidine	HMDB0001257	met-d-Leu	bioa_033	12:111660219-112160219	0.823715724402889	0.44962648711948	0.0669514206104513	1.0
MR-IVW	leucine	HMDB0000687	spermidine	HMDB0001257	met-d-Leu	bioa_033	16:69315747-70908300	0.0195071707457831	0.178964869227369	0.913202490335825	1.0
MR-IVW	leucine	HMDB0000687	spermidine	HMDB0001257	met-d-Leu	bioa_033	16:71899923-72399923	-0.235237693966287	0.26976799766776	0.383208377550947	1.0
MR-IVW	leucine	HMDB0000687	spermidine	HMDB0001257	met-d-Leu	bioa_033	17:6935779-7435779	0.341270620138007	0.27836102784503	0.220198675031166	1.0
MR-IVW	leucine	HMDB0000687	spermidine	HMDB0001257	met-d-Leu	bioa_033	19:13901809-14401809	0.124682790438309	0.443710998001113	0.778710399831684	1.0
MR-IVW	leucine	HMDB0000687	spermidine	HMDB0001257	met-d-Leu	bioa_033	19:49054215-49554215	0.298360482607636	0.358606349288021	0.405408944507396	1.0
MR-IVW	leucine	HMDB0000687	spermidine	HMDB0001257	met-d-Leu	bioa_033	22:18665282-19165282	0.0150592877396011	0.456342052715307	0.973674587642553	1.0
MR-IVW	citrulline	HMDB0000904	glucuronate	HMDB0000127	M02132	GCST90199641	10:97115163-97871266	0.0213506383906182	0.15844608332979	0.892809396352891	1.0
MR-IVW	3-methyl-2-oxobutyrate	HMDB0000019	choline	HMDB0000097	M21047	M15506	4:88976422-89476422	0.305766461196477	0.171229218270026	0.0741455311114049	1.0
MR-IVW	valine	HMDB0000883	arachidonate (20:4n6)	HMDB0001043	met-d-Val	M01110	2:27480940-28253616	0.118533432970812	0.316089154588835	0.707660466654556	1.0
MR-IVW	valine	HMDB0000883	arachidonate (20:4n6)	HMDB0001043	met-d-Val	M01110	2:64975088-65475088	0.295070247134949	0.26322176069537	0.262290040038149	2.0
MR-IVW	valine	HMDB0000883	arachidonate (20:4n6)	HMDB0001043	met-d-Val	M01110	2:165251927-165751927	0.0370788855163846	0.463486068954814	0.936237255972026	1.0
MR-IVW	valine	HMDB0000883	arachidonate (20:4n6)	HMDB0001043	met-d-Val	M01110	2:226858446-227358446	-0.0558294850813326	0.697868563516667	0.936237255972026	1.0
MR-IVW	valine	HMDB0000883	arachidonate (20:4n6)	HMDB0001043	met-d-Val	M01110	3:135701113-136578270	0.554260701512688	0.686227535206182	0.419267732920391	1.0
MR-IVW	valine	HMDB0000883	arachidonate (20:4n6)	HMDB0001043	met-d-Val	M01110	4:88882515-89510546	0.102467478946953	0.153701218420428	0.504985075093844	1.0
MR-IVW	valine	HMDB0000883	arachidonate (20:4n6)	HMDB0001043	met-d-Val	M01110	12:56199875-57115338	0.339373631375292	0.397121499938845	0.392781556056429	2.0
MR-IVW	valine	HMDB0000883	arachidonate (20:4n6)	HMDB0001043	met-d-Val	M01110	12:122278263-122778263	0.283867091495542	0.545898252876049	0.603063575093937	1.0
MR-IVW	valine	HMDB0000883	arachidonate (20:4n6)	HMDB0001043	met-d-Val	M01110	16:69315747-70918195	-0.0162179951341988	0.275705917281403	0.953092667147444	1.0
MR-IVW	valine	HMDB0000883	arachidonate (20:4n6)	HMDB0001043	met-d-Val	M01110	17:6935779-7435779	0.0457964837492878	0.618252530615441	0.940951444465211	1.0
MR-IVW	valine	HMDB0000883	arachidonate (20:4n6)	HMDB0001043	met-d-Val	M01110	17:79384062-79884062	-0.88058365407774	0.673387500177095	0.190977693467857	1.0
MR-IVW	valine	HMDB0000883	arachidonate (20:4n6)	HMDB0001043	met-d-Val	M01110	19:49050431-49611255	0.514892109187428	0.662004140383835	0.436700030722757	1.0
MR-IVW	valine	HMDB0000883	arachidonate (20:4n6)	HMDB0001043	met-d-Val	M01110	22:18665347-19165347	-1.04709997410485	0.637888489971922	0.100691710387717	1.0
MR-IVW	eicosapentaenoate (epa; 20:5n3)	HMDB0001999	serine	HMDB0000187	GCST90200349	bioa_018	11:61319830-61819830	-0.0606489612378947	0.039510723933482	0.124783828038247	1.0
MR-IVW	5-acetylamino-6-formylamino-3-methyluracil	HMDB0011105	kynurenine	HMDB0000684	GCST90200680	M15140	8:17743764-18765840	-0.0196608831730649	0.0275364562011521	0.47523047048106	5.0
MR-IVW	glycine	HMDB0000123	alpha-ketoglutarate	HMDB0000208	M32338	M33453	2:211289363-212090389	0.072849816236728	0.0580521973136425	0.209514352119999	1.0
MR-IVW	glycine	HMDB0000123	myo-inositol	HMDB0000211	M32338	M19934	2:211289363-212090389	-0.0612931401357566	0.0592789971088989	0.30114675371143	2.0
MR-IVW	4-methyl-2-oxopentanoate	HMDB0000695	eicosapentaenoate (epa; 20:5n3)	HMDB0001999	M22116	M18467	4:88976422-89476422	0.1694240423021	0.156048460015092	0.277605418363564	1.0
MR-IVW	4-methyl-2-oxopentanoate	HMDB0000695	eicosapentaenoate (epa; 20:5n3)	HMDB0001999	M22116	M18467	13:48209901-48709901	-0.0204956438607024	0.180361665974183	0.909526060036959	1.0
MR-IVW	urate	HMDB0000289	eicosapentaenoate (epa; 20:5n3)	HMDB0001999	M01604	M18467	4:9676051-10553081	0.105002744275214	0.050218703783798	0.0365362140230809	1.0
MR-IVW	myo-inositol	HMDB0000211	tyrosine	HMDB0000158	M19934	GCST90200427	16:24681798-25181798	0.0139705905795811	0.132828972726189	0.916235135523369	1.0
MR-IVW	myo-inositol	HMDB0000211	tyrosine	HMDB0000158	M19934	GCST90200427	19:18368867-18868867	-2.80810852461933e-05	0.132183213474563	0.999830496901906	1.0
MR-IVW	pantothenate	HMDB0000210	mannose	HMDB0000169	M01508	M00584	2:27200724-27700724	-1.07048660631965	0.15742450092936	1.04619150882892e-11	1.0
MR-IVW	caffeine	HMDB0001847	glycine	HMDB0000123	M00569	bioa_008	7:17037106-17537106	-0.0005689400287881	0.0406385734848697	0.988829981037238	1.0
MR-IVW	caffeine	HMDB0001847	glycine	HMDB0000123	M00569	bioa_008	15:74777880-75277880	-0.0272160802936792	0.0477475092871583	0.568677698092662	1.0
MR-IVW	caffeine	HMDB0001847	citrate	HMDB0000094	M00569	GCST90200304	7:17037106-17537106	0.119204050642854	0.149975575219771	0.426716415557167	1.0
MR-IVW	caffeine	HMDB0001847	citrate	HMDB0000094	M00569	GCST90200304	15:74777880-75277880	-0.0611785302740866	0.14651329366492	0.676266654450507	1.0
MR-IVW	histidine	HMDB0000177	guanidinoacetate	HMDB0000128	M00059	GCST90200384	4:9731889-10602550	-0.200477441679403	0.129750253423644	0.122321471012633	1.0
MR-IVW	4-methyl-2-oxopentanoate	HMDB0000695	cortisone	HMDB0002802	M22116	GCST90200360	4:88976422-89476422	-0.145227182920428	0.160717915550899	0.366199374556039	1.0
MR-IVW	4-methyl-2-oxopentanoate	HMDB0000695	cortisone	HMDB0002802	M22116	GCST90200360	13:48209901-48709901	-0.151668493022	0.171439301398367	0.376330592802158	1.0
MR-IVW	sphinganine	HMDB0000269	3-hydroxybutyrate (bhba)	HMDB0000011	GCST90200374	met-d-bOHbutyrate	3:56598999-57098999	-0.0259370317834054	0.0442707587334794	0.557961021272759	1.0
MR-IVW	pantothenate	HMDB0000210	2-aminobutyrate	HMDB0000452	M01508	M32348	2:27200724-27700724	0.256224188151026	0.157676423477554	0.104162558830439	1.0
MR-IVW	myo-inositol	HMDB0000211	1,7-dimethylurate	HMDB0011103	M19934	GCST90199756	16:24681798-25181798	-0.200157495397536	0.13530984298532	0.139072700874904	1.0
MR-IVW	myo-inositol	HMDB0000211	1,7-dimethylurate	HMDB0011103	M19934	GCST90199756	19:18368867-18868867	0.356560296146338	0.13461107519205	0.0080773716209723	1.0
MR-IVW	urate	HMDB0000289	heme	HMDB0003178	M01604	M32593	4:9676051-10553081	-0.0039208816483326	0.0558725634887427	0.944054023280195	1.0
MR-IVW	caffeine	HMDB0001847	uridine	HMDB0000296	M00569	GCST90200407	7:17037106-17537106	-0.102947531006454	0.150040622850107	0.492630468655826	1.0
MR-IVW	caffeine	HMDB0001847	uridine	HMDB0000296	M00569	GCST90200407	15:74777880-75277880	0.0406431495417822	0.146576279304496	0.781562607276373	1.0
MR-IVW	2-hydroxyphenylacetate	HMDB0000669	urea	HMDB0000294	GCST90200369	GCST90200417	9:131329579-131829579	-0.0912668571969842	0.0985848624049567	0.354565789120117	1.0
MR-IVW	2-hydroxyphenylacetate	HMDB0000669	urea	HMDB0000294	GCST90200369	GCST90200417	12:122051275-122551275	-0.113600819241912	0.13415641276138	0.397118372804698	1.0
MR-IVW	cystine	HMDB0000192	phenylalanine	HMDB0000159	M31454	M00064	22:24745202-25245202	0.0191893886182242	0.0767575544728982	0.802587348634156	1.0
MR-IVW	5-oxoproline	HMDB0000267	pyruvate	HMDB0000243	M01494	met-d-Pyruvate	8:144903138-145403138	-0.0080735036487393	0.012864162824875	0.530268297802373	1.0
MR-IVW	caffeine	HMDB0001847	cortisone	HMDB0002802	M00569	GCST90200360	7:17037106-17537106	-0.114763715114215	0.150956929311821	0.447110271498214	1.0
MR-IVW	caffeine	HMDB0001847	cortisone	HMDB0002802	M00569	GCST90200360	15:74777880-75277880	-0.219901873416304	0.147453026029843	0.135873537801203	1.0
MR-IVW	mannose	HMDB0000169	phenylalanine	HMDB0000159	M00584	bioa_016	2:27182547-28770083	0.0553338872280101	0.0167222385095227	0.0009362983711706	1.0
MR-IVW	valine	HMDB0000883	arginine	HMDB0000517	M01649	bioa_002	4:88976422-89476422	-0.110834662455622	0.0727261564669441	0.127508711191749	1.0
MR-IVW	3-hydroxybutyrate (bhba)	HMDB0000011	3,7-dimethylurate	HMDB0001982	met-d-bOHbutyrate	GCST90199755	1:230050269-230550269	-0.439526966482326	0.598481082639007	0.462702482999713	1.0
MR-IVW	3-hydroxybutyrate (bhba)	HMDB0000011	3,7-dimethylurate	HMDB0001982	met-d-bOHbutyrate	GCST90199755	5:41452897-42471829	-1.03449433812929	0.421969705153917	0.0142228835132204	1.0
MR-IVW	3-hydroxybutyrate (bhba)	HMDB0000011	3,7-dimethylurate	HMDB0001982	met-d-bOHbutyrate	GCST90199755	8:8059014-8559014	-1.48404777636859	0.687309278841143	0.0308335730278331	1.0
MR-IVW	3-hydroxybutyrate (bhba)	HMDB0000011	3,7-dimethylurate	HMDB0001982	met-d-bOHbutyrate	GCST90199755	8:8580720-9433358	-1.07744051144325	0.539892917997203	0.0459713854928306	1.0
MR-IVW	3-hydroxybutyrate (bhba)	HMDB0000011	3,7-dimethylurate	HMDB0001982	met-d-bOHbutyrate	GCST90199755	8:9546321-10530228	-1.13997663016403	0.629829794421905	0.0702995538382685	1.0
MR-IVW	3-hydroxybutyrate (bhba)	HMDB0000011	3,7-dimethylurate	HMDB0001982	met-d-bOHbutyrate	GCST90199755	8:10591858-11909109	-1.16517384470244	0.554532984906354	0.0356251323708122	1.0
MR-IVW	3-hydroxybutyrate (bhba)	HMDB0000011	3,7-dimethylurate	HMDB0001982	met-d-bOHbutyrate	GCST90199755	9:107339744-107915739	-0.0406149202336864	0.521794047848751	0.937957657672844	2.0
MR-IVW	3-hydroxybutyrate (bhba)	HMDB0000011	3,7-dimethylurate	HMDB0001982	met-d-bOHbutyrate	GCST90199755	10:113694271-114194271	0.516574466229017	0.490245737005165	0.292017922534616	1.0
MR-IVW	3-hydroxybutyrate (bhba)	HMDB0000011	3,7-dimethylurate	HMDB0001982	met-d-bOHbutyrate	GCST90199755	11:116451535-117240760	0.690913167228001	0.683969360192284	0.312422366980129	1.0
MR-IVW	3-hydroxybutyrate (bhba)	HMDB0000011	3,7-dimethylurate	HMDB0001982	met-d-bOHbutyrate	GCST90199755	12:122375755-122875755	-0.425325818972202	0.625213439473009	0.496321494824234	1.0
MR-IVW	3-hydroxybutyrate (bhba)	HMDB0000011	3,7-dimethylurate	HMDB0001982	met-d-bOHbutyrate	GCST90199755	14:94393207-95094947	0.666460972126458	0.336073276522864	0.047358235376698	2.0
MR-IVW	3-hydroxybutyrate (bhba)	HMDB0000011	3,7-dimethylurate	HMDB0001982	met-d-bOHbutyrate	GCST90199755	15:58430643-58980498	0.0654921363188248	0.440009230540135	0.881677802044668	2.0
MR-IVW	3-hydroxybutyrate (bhba)	HMDB0000011	3,7-dimethylurate	HMDB0001982	met-d-bOHbutyrate	GCST90199755	16:71899923-73042963	0.0839223668355672	0.361408946183611	0.81637578052955	1.0
MR-IVW	3-hydroxybutyrate (bhba)	HMDB0000011	3,7-dimethylurate	HMDB0001982	met-d-bOHbutyrate	GCST90199755	17:6935779-7435779	0.201191986808844	0.624850488575695	0.747464661646062	1.0
MR-IVW	3-hydroxybutyrate (bhba)	HMDB0000011	3,7-dimethylurate	HMDB0001982	met-d-bOHbutyrate	GCST90199755	19:45161941-45661941	-0.108968370480416	0.422585347978498	0.796514020186849	1.0
MR-IVW	uridine	HMDB0000296	kynurenine	HMDB0000684	M00606	bioa_027	1:20665172-21165172	-0.0726119867571881	0.087484321394203	0.406538783656139	1.0
MR-IVW	uridine	HMDB0000296	kynurenine	HMDB0000684	M00606	bioa_027	7:47852911-48352911	-0.11793831386427	0.0884095306328847	0.182203856530713	1.0
MR-IVW	uridine	HMDB0000296	kynurenine	HMDB0000684	M00606	bioa_027	22:50721752-51221752	-0.0926123464029763	0.0604124894996581	0.125275854910017	1.0
MR-IVW	cystine	HMDB0000192	gluconate	HMDB0000625	M31454	GCST90200373	22:24745202-25245202	0.0063530750155387	0.073110757852841	0.930753715862335	1.0
MR-IVW	citrulline	HMDB0000904	citrate	HMDB0000094	M02132	GCST90200304	10:97115163-97871266	0.27696329673625	0.155785821739435	0.0754290491627844	1.0
MR-IVW	n-acetylornithine	HMDB0003357	alpha-ketoglutarate	HMDB0000208	M15630	M33453	2:73124156-74349562	0.0238456895950211	0.0339087707948737	0.481911972178615	2.0
MR-IVW	s-1-pyrroline-5-carboxylate	HMDB0001301	urea	HMDB0000294	GCST90200381	GCST90200417	1:18949448-19449448	-0.0149879005438547	0.146169254232922	0.918329665436353	1.0
MR-IVW	s-1-pyrroline-5-carboxylate	HMDB0001301	urea	HMDB0000294	GCST90200381	GCST90200417	8:144432748-145014955	0.0030698288097036	0.0428085650868464	0.942832203158923	3.0
MR-IVW	cysteinylglycine	HMDB0000078	acetoacetate	HMDB0000060	GCST90200364	GCST90200318	16:15885043-16385043	0.065269342270947	0.164877437236092	0.692204015587581	1.0
MR-IVW	cysteinylglycine	HMDB0000078	acetoacetate	HMDB0000060	GCST90200364	GCST90200318	16:89076223-90262231	0.149775126897401	0.101910268319504	0.141649389134885	2.0
MR-IVW	cysteinylglycine	HMDB0000078	acetoacetate	HMDB0000060	GCST90200364	GCST90200318	19:52317323-52817323	-0.0620435245504894	0.200410249721397	0.756878396010728	1.0
MR-IVW	inosine	HMDB0000195	mannose	HMDB0000169	M01123	GCST90200435	6:85876680-86677325	0.0233738644084241	0.0832616058337503	0.778919028095309	1.0
MR-IVW	serine	HMDB0000187	glutamine	HMDB0000641	bioa_018	GCST90200419	1:11610843-12110843	0.0833183403662351	0.337404060323229	0.804955159901303	1.0
MR-IVW	serine	HMDB0000187	glutamine	HMDB0000641	bioa_018	GCST90200419	1:119427250-120522606	-0.10374234231528	0.0793589500176956	0.19112630098239	5.0
MR-IVW	serine	HMDB0000187	glutamine	HMDB0000641	bioa_018	GCST90200419	2:27480940-27980940	1.12259688154746	0.303504046864359	0.0002166321349809	1.0
MR-IVW	serine	HMDB0000187	glutamine	HMDB0000641	bioa_018	GCST90200419	2:211315692-212076215	-0.210128544048873	0.14180395481413	0.138387055348165	1.0
MR-IVW	serine	HMDB0000187	glutamine	HMDB0000641	bioa_018	GCST90200419	3:125660381-126160381	-0.102810528956668	0.347622642651396	0.767418521895019	1.0
MR-IVW	serine	HMDB0000187	glutamine	HMDB0000641	bioa_018	GCST90200419	7:55551853-56922308	0.0149286257182148	0.126934963186043	0.906377900252353	1.0
MR-IVW	serine	HMDB0000187	glutamine	HMDB0000641	bioa_018	GCST90200419	8:126232621-126732621	-0.0258145896717419	0.288879681901815	0.928794982761656	1.0
MR-IVW	serine	HMDB0000187	glutamine	HMDB0000641	bioa_018	GCST90200419	10:65065800-65565800	-0.496657226526557	0.341520442454576	0.145876095851594	1.0
MR-IVW	isoleucine	HMDB0000172	glucose	HMDB0000122	met-d-Ile	M20489	2:27480940-28253174	-0.638659533550473	0.35236388057957	0.0699089739364686	1.0
MR-IVW	isoleucine	HMDB0000172	glucose	HMDB0000122	met-d-Ile	M20489	2:165251927-165751927	-0.128573944967883	0.546439266113511	0.813980460416921	1.0
MR-IVW	isoleucine	HMDB0000172	glucose	HMDB0000122	met-d-Ile	M20489	4:88890833-89475171	0.214345642426435	0.244966448487355	0.381573905705024	1.0
MR-IVW	isoleucine	HMDB0000172	glucose	HMDB0000122	met-d-Ile	M20489	8:76193463-76693463	1.22615961029884	0.689714780793099	0.0754403596268015	1.0
MR-IVW	isoleucine	HMDB0000172	glucose	HMDB0000122	met-d-Ile	M20489	12:56611458-57111458	0.257530454106682	0.486446413312621	0.596519838726618	1.0
MR-IVW	isoleucine	HMDB0000172	glucose	HMDB0000122	met-d-Ile	M20489	16:69865519-70914672	0.433331906663025	0.338540552080489	0.200545135908885	1.0
MR-IVW	isoleucine	HMDB0000172	glucose	HMDB0000122	met-d-Ile	M20489	19:49069664-49569664	-0.395085417564168	0.557767648325887	0.478738281732903	1.0
MR-IVW	glutamine	HMDB0000641	asparagine	HMDB0000168	GCST90200419	M34283	12:56335248-57115338	-0.0860293989242803	0.0720786855852078	0.232654673754248	1.0
MR-IVW	cystathionine	HMDB0000099	taurocholate	HMDB0000036	GCST90200383	M18497	19:33152807-33652807	-0.0061799303200471	0.243077259255198	0.97971698436706	1.0
MR-IVW	phenylalanine	HMDB0000159	caffeine	HMDB0001847	met-d-Phe	M00569	6:17868392-18368392	0.75210392274776	0.69814130945644	0.281348635581674	1.0
MR-IVW	phenylalanine	HMDB0000159	caffeine	HMDB0001847	met-d-Phe	M00569	11:57019429-57519429	0.335737110601219	0.332275903275431	0.312295706132235	1.0
MR-IVW	phenylalanine	HMDB0000159	caffeine	HMDB0001847	met-d-Phe	M00569	12:56671418-57171418	0.896118684081924	0.687987892940315	0.192738341086785	1.0
MR-IVW	phenylalanine	HMDB0000159	caffeine	HMDB0001847	met-d-Phe	M00569	12:102890425-104124563	0.123101988102124	0.127884037338174	0.335745102988214	5.0
MR-IVW	phenylalanine	HMDB0000159	caffeine	HMDB0001847	met-d-Phe	M00569	14:55161744-55661744	-0.353700850246784	0.427110460675362	0.407599712663706	1.0
MR-IVW	phenylalanine	HMDB0000159	caffeine	HMDB0001847	met-d-Phe	M00569	16:16004626-16504626	0.28698962462537	0.70992170302065	0.686024978169504	1.0
MR-IVW	bilirubin (z,z)	HMDB0000054	citrate	HMDB0000094	GCST90200704	M01564	2:233988949-235124783	-0.0250996964145355	0.0267813944192505	0.348652356780558	2.0
MR-IVW	bilirubin (z,z)	HMDB0000054	citrate	HMDB0000094	GCST90200704	M01564	12:21093886-21593886	-0.0118802825278735	0.154443672862358	0.938684739206776	1.0
MR-IVW	tryptophan	HMDB0000929	alpha-ketoglutaramate*	HMDB0001552	GCST90200441	GCST90199885	4:156527528-157027528	-0.0018979640236942	0.159325074031972	0.990495404538063	1.0
MR-IVW	tryptophan	HMDB0000929	alpha-ketoglutaramate*	HMDB0001552	GCST90200441	GCST90199885	6:111301079-112053797	-0.0822543953357511	0.166219762147108	0.620703688070339	1.0
MR-IVW	bilirubin (z,z)	HMDB0000054	4-methyl-2-oxopentanoate	HMDB0000695	GCST90200704	GCST90199655	2:233988949-235124783	0.0083198021088352	0.0233993920940376	0.722172848491323	7.0
MR-IVW	bilirubin (z,z)	HMDB0000054	4-methyl-2-oxopentanoate	HMDB0000695	GCST90200704	GCST90199655	12:21093886-21593886	-0.205445525381162	0.136283547833752	0.131686157912752	1.0
MR-IVW	phenylalanine	HMDB0000159	n-acetylglucosaminylasparagine	HMDB0000489	met-d-Phe	GCST90200316	2:211293055-211793055	-2.3766698294638	0.601313654994644	7.73509693102043e-05	1.0
MR-IVW	phenylalanine	HMDB0000159	n-acetylglucosaminylasparagine	HMDB0000489	met-d-Phe	GCST90200316	6:17868392-18368392	0.358743341069343	0.644302517573936	0.577668644985781	1.0
MR-IVW	phenylalanine	HMDB0000159	n-acetylglucosaminylasparagine	HMDB0000489	met-d-Phe	GCST90200316	11:57019429-57519429	0.328144683466976	0.360257381872616	0.362368200928873	1.0
MR-IVW	phenylalanine	HMDB0000159	n-acetylglucosaminylasparagine	HMDB0000489	met-d-Phe	GCST90200316	12:56671418-57171418	-0.0729547561413782	0.650277708500182	0.910672635996787	1.0
MR-IVW	phenylalanine	HMDB0000159	n-acetylglucosaminylasparagine	HMDB0000489	met-d-Phe	GCST90200316	12:102211009-102721004	-0.544652980118913	0.526826646252093	0.301212281813694	2.0
MR-IVW	phenylalanine	HMDB0000159	n-acetylglucosaminylasparagine	HMDB0000489	met-d-Phe	GCST90200316	12:102890425-104124563	0.061065223467032	0.125712115831927	0.627141251752141	12.0
MR-IVW	phenylalanine	HMDB0000159	n-acetylglucosaminylasparagine	HMDB0000489	met-d-Phe	GCST90200316	12:104125826-104625826	-0.223422756370625	0.676454513694505	0.741184651199109	1.0
MR-IVW	phenylalanine	HMDB0000159	n-acetylglucosaminylasparagine	HMDB0000489	met-d-Phe	GCST90200316	14:55161744-55661744	0.0929228108192482	0.35218612230539	0.791898781523927	1.0
MR-IVW	phenylalanine	HMDB0000159	n-acetylglucosaminylasparagine	HMDB0000489	met-d-Phe	GCST90200316	14:55670870-56170870	0.895515791518452	0.635283579041868	0.158648498866121	1.0
MR-IVW	phenylalanine	HMDB0000159	n-acetylglucosaminylasparagine	HMDB0000489	met-d-Phe	GCST90200316	16:16004626-16504626	-0.241600441942145	0.668899146714502	0.717956568778618	1.0
MR-IVW	alanine	HMDB0000161	acetone	HMDB0001659	M32339	met-d-Acetone	2:27480940-27980940	-0.0355765026492695	0.0329154630043711	0.279766215619059	1.0
MR-IVW	alanine	HMDB0000161	acetone	HMDB0001659	M32339	met-d-Acetone	12:46962370-47462370	-0.0221645584332716	0.0439216441678849	0.613812670831719	1.0
MR-IVW	tyrosine	HMDB0000158	trans-urocanate	HMDB0000301	GCST90200427	GCST90200416	6:111308006-112158646	-0.067079947828782	0.115895960049929	0.562727821867566	1.0
MR-IVW	tyrosine	HMDB0000158	trans-urocanate	HMDB0000301	GCST90200427	GCST90200416	16:71156147-71656147	-0.13268551476703	0.179581047394503	0.459991127291532	1.0
MR-IVW	pantothenate	HMDB0000210	myo-inositol	HMDB0000211	M01508	GCST90200401	2:27200724-27700724	0.114316449837023	0.149518181835709	0.444530294016125	1.0
MR-IVW	kynurenine	HMDB0000684	trans-urocanate	HMDB0000301	M15140	GCST90200416	8:39556267-40056267	-0.103439075771656	0.156855672433769	0.50960437739029	1.0
MR-IVW	kynurenine	HMDB0000684	trans-urocanate	HMDB0000301	M15140	GCST90200416	12:112341686-113156415	-0.0440419035873768	0.131491918365344	0.737670344862853	1.0
MR-IVW	kynurenine	HMDB0000684	trans-urocanate	HMDB0000301	M15140	GCST90200416	16:87628822-88128822	-0.0691831993925457	0.0925215029145592	0.454609364711236	1.0
MR-IVW	glutamate	HMDB0000148	pantothenate	HMDB0000210	GCST90200412	GCST90200279	5:36388589-36888589	0.0604895379536097	0.155901058550002	0.698016378998218	1.0
MR-IVW	4-methyl-2-oxopentanoate	HMDB0000695	sarcosine	HMDB0000271	M22116	bioa_031	4:88976422-89476422	-0.157762482143645	0.0885311347607436	0.0747492317337025	1.0
MR-IVW	4-methyl-2-oxopentanoate	HMDB0000695	sarcosine	HMDB0000271	M22116	bioa_031	13:48209901-48709901	-0.0133976824871519	0.102272385398115	0.895775307404936	1.0
MR-IVW	bilirubin (z,z)	HMDB0000054	tryptophan	HMDB0000929	GCST90200704	GCST90200441	2:233988949-235124783	-0.0161270134716315	0.0333170481065645	0.62835259290904	7.0
MR-IVW	bilirubin (z,z)	HMDB0000054	tryptophan	HMDB0000929	GCST90200704	GCST90200441	12:21093886-21593886	-0.529026626467708	0.136343146044718	0.0001044085355541	1.0
MR-IVW	hypoxanthine	HMDB0000157	xanthine	HMDB0000292	M03127	M03147	6:16038192-16538192	0.0299467945395226	0.128343405169385	0.815502576593795	1.0
MR-IVW	glycine	HMDB0000123	sphinganine	HMDB0000269	GCST90200707	GCST90200374	1:75967169-76467169	0.213471676536744	0.186722457466514	0.252932080437541	1.0
MR-IVW	glycine	HMDB0000123	sphinganine	HMDB0000269	GCST90200707	GCST90200374	2:211036896-212058697	0.0424030515772383	0.0293379110466341	0.148364367213856	2.0
MR-IVW	glycine	HMDB0000123	sphinganine	HMDB0000269	GCST90200707	GCST90200374	3:125659669-126159669	0.0317382671309462	0.190781742486609	0.867874407721081	1.0
MR-IVW	glycine	HMDB0000123	sphinganine	HMDB0000269	GCST90200707	GCST90200374	9:6290540-6790540	-0.261860514572474	0.14505083407995	0.0710274867699219	1.0
MR-IVW	3-methyl-2-oxobutyrate	HMDB0000019	1-methylurate	HMDB0003099	GCST90199677	M34395	4:88953670-89453670	0.0956201817015787	0.158141069737227	0.545410804136332	1.0
MR-IVW	paraxanthine	HMDB0001860	glucuronate	HMDB0000127	GCST90199654	GCST90199641	19:41091229-41591229	-0.145895422470849	0.160690933979389	0.363917498861303	1.0
MR-IVW	orotate	HMDB0000226	biliverdin	HMDB0001008	GCST90200392	M02137	3:123305909-124961335	-0.0376974544476042	0.0362749089967512	0.298704436736342	1.0
MR-IVW	orotate	HMDB0000226	biliverdin	HMDB0001008	GCST90200392	M02137	7:32831514-33590783	-0.0181431057835027	0.0655611633697178	0.781983158715023	3.0
MR-IVW	glutamate	HMDB0000148	cholesterol	HMDB0000067	GCST90200412	GCST90200368	5:36388589-36888589	-0.104446516858734	0.155292935455642	0.501216191446538	1.0
MR-IVW	eicosapentaenoate (epa; 20:5n3)	HMDB0001999	alpha-ketobutyrate	HMDB0000005	GCST90200349	GCST90200438	11:61319830-61819830	-0.0805073172931212	0.078126590235319	0.302788167739742	1.0
MR-IVW	eicosapentaenoate (epa; 20:5n3)	HMDB0001999	4-hydroxyphenylpyruvate	HMDB0000707	GCST90200349	GCST90200300	11:61319830-61819830	-0.253929738584191	0.0799526583316002	0.0014932033496765	1.0
MR-IVW	n-formylanthranilic acid	HMDB0004089	cortisone	HMDB0002802	GCST90199960	GCST90200360	2:143548189-144048189	0.159880473634953	0.117000247548961	0.171783058415496	1.0
MR-IVW	n-formylanthranilic acid	HMDB0004089	cortisone	HMDB0002802	GCST90199960	GCST90200360	17:75643177-76448530	0.0081220505436457	0.0311253823928738	0.794133989214871	1.0
MR-IVW	phenylalanine	HMDB0000159	creatinine	HMDB0000562	met-d-Phe	bioa_026	6:17868392-18368392	0.106749211582634	0.204500405330726	0.601670330584708	1.0
MR-IVW	phenylalanine	HMDB0000159	creatinine	HMDB0000562	met-d-Phe	bioa_026	11:57019429-57519429	0.0268643038387461	0.0973344341983575	0.782548066233142	1.0
MR-IVW	phenylalanine	HMDB0000159	creatinine	HMDB0000562	met-d-Phe	bioa_026	12:56671418-57171418	0.386531550606464	0.201528441400657	0.0551110111483506	1.0
MR-IVW	phenylalanine	HMDB0000159	creatinine	HMDB0000562	met-d-Phe	bioa_026	12:102890425-104124563	0.0224011122673376	0.0374742570596033	0.549991173576431	5.0
MR-IVW	phenylalanine	HMDB0000159	creatinine	HMDB0000562	met-d-Phe	bioa_026	14:55161744-55661744	-0.0595499475075562	0.125104931738561	0.634074377903052	1.0
MR-IVW	phenylalanine	HMDB0000159	creatinine	HMDB0000562	met-d-Phe	bioa_026	16:16004626-16504626	0.19828445976704	0.210716747892712	0.346704859181328	1.0
MR-IVW	serine	HMDB0000187	glycine	HMDB0000123	GCST90200415	met-d-Gly	1:119778579-120514573	0.152489084691792	0.0285021708738291	8.79121153739364e-08	3.0
MR-IVW	serine	HMDB0000187	glycine	HMDB0000123	GCST90200415	met-d-Gly	2:211290507-212040821	2.57072278003424	0.0200659860339678	0.0	1.0
MR-IVW	serine	HMDB0000187	glycine	HMDB0000123	GCST90200415	met-d-Gly	7:55905219-56847625	0.346331462363754	0.0275913523210922	3.86742755710492e-36	1.0
MR-IVW	1-(1-enyl-stearoyl)-2-arachidonoyl-gpe (p-18:0/20:4)*	HMDB0005779	phenylalanine	HMDB0000159	GCST90200058	GCST90200396	11:61307803-62000560	-0.221458466607684	0.068191227460943	0.0011637894260744	2.0
MR-IVW	1-(1-enyl-stearoyl)-2-arachidonoyl-gpe (p-18:0/20:4)*	HMDB0005779	phenylalanine	HMDB0000159	GCST90200058	GCST90200396	19:45162079-45662079	0.198591275201839	0.182433549580713	0.276344553095332	1.0
MR-IVW	1-(1-enyl-stearoyl)-2-arachidonoyl-gpe (p-18:0/20:4)*	HMDB0005779	phenylalanine	HMDB0000159	GCST90200058	GCST90200396	19:55491205-55991205	0.198397590018421	0.182902619131957	0.278046992641415	1.0
MR-IVW	caffeine	HMDB0001847	sarcosine	HMDB0000271	M00569	GCST90200291	7:17037106-17537106	-0.0175149274307279	0.150318233568706	0.907241243737763	1.0
MR-IVW	caffeine	HMDB0001847	sarcosine	HMDB0000271	M00569	GCST90200291	15:74777880-75277880	-0.158885982569508	0.146833643568062	0.279216275197293	1.0
MR-IVW	3-methyl-2-oxovalerate	HMDB0000491	orotate	HMDB0000226	M15676	GCST90200392	4:88976422-89476422	0.098588230388322	0.128609647852355	0.443337529451122	1.0
MR-IVW	methionine	HMDB0000696	caffeine	HMDB0001847	bioa_013	M00569	5:89993899-90493899	-0.159980744520075	0.273421636088855	0.558476187216307	1.0
MR-IVW	methionine	HMDB0000696	caffeine	HMDB0001847	bioa_013	M00569	10:81796208-82296208	-0.388427395417522	0.358873137070537	0.279095730143367	1.0
MR-IVW	methionine	HMDB0000696	caffeine	HMDB0001847	bioa_013	M00569	12:46900176-47464292	-0.0810551571791135	0.252486494820621	0.748189404040027	2.0
MR-IVW	methionine	HMDB0000696	caffeine	HMDB0001847	bioa_013	M00569	12:56615040-57115040	0.715584709535906	0.359240906811546	0.0463781370507649	1.0
MR-IVW	2-hydroxyglutarate	HMDB0059655	hypotaurine	HMDB0000965	GCST90199865	GCST90200379	2:242459363-242959363	-0.190741412279748	0.161166437779375	0.236608753164358	1.0
MR-IVW	2-hydroxyglutarate	HMDB0059655	hypotaurine	HMDB0000965	GCST90199865	GCST90200379	14:91386532-91886532	0.136784344112336	0.119422825722271	0.252052375893864	1.0
MR-IVW	tryptophan	HMDB0000929	pantothenate	HMDB0000210	bioa_020	M01508	2:27480940-27980940	1.43819965300277	0.343056797963963	2.76131129057926e-05	1.0
MR-IVW	tryptophan	HMDB0000929	pantothenate	HMDB0000210	bioa_020	M01508	4:156560755-157060755	0.065190295358424	0.164893100024251	0.692585461896197	1.0
MR-IVW	tryptophan	HMDB0000929	pantothenate	HMDB0000210	bioa_020	M01508	6:111336667-112095774	-0.205653757053278	0.199941152690687	0.30368110972232	1.0
MR-IVW	3-ureidopropionate	HMDB0000026	glutamine	HMDB0000641	GCST90200283	GCST90200419	22:24662232-25162232	-0.132166526258661	0.120360318435844	0.272164958689233	1.0
MR-IVW	arginine	HMDB0000517	creatine	HMDB0000064	GCST90200372	GCST90200323	6:131644358-132148208	0.12876276856161	0.176567899055199	0.465846575346243	2.0
MR-IVW	arginine	HMDB0000517	creatine	HMDB0000064	GCST90200372	GCST90200323	10:99896895-100396895	-0.0790180747599607	0.11885155472551	0.50614849139588	1.0
MR-IVW	creatinine	HMDB0000562	n-acetylornithine	HMDB0003357	bioa_026	bioa_023	1:109627506-110127506	0.351863177044909	0.286767055456323	0.219822590918469	1.0
MR-IVW	creatinine	HMDB0000562	n-acetylornithine	HMDB0003357	bioa_026	bioa_023	2:27480940-27980940	-0.0088866053329499	0.19748011851005	0.964107308955731	1.0
MR-IVW	creatinine	HMDB0000562	n-acetylornithine	HMDB0003357	bioa_026	bioa_023	2:73467567-73967567	24.1648813992656	0.264435194721832	0.0	1.0
MR-IVW	creatinine	HMDB0000562	n-acetylornithine	HMDB0003357	bioa_026	bioa_023	2:121056440-121556440	0.531570060671788	0.297965280645619	0.0744236651593987	1.0
MR-IVW	creatinine	HMDB0000562	n-acetylornithine	HMDB0003357	bioa_026	bioa_023	2:211315692-211815692	-0.300627941548288	0.231074513103988	0.193258454726857	1.0
MR-IVW	creatinine	HMDB0000562	n-acetylornithine	HMDB0003357	bioa_026	bioa_023	2:217404869-217904869	0.340528084294418	0.24928849509108	0.171938963390019	1.0
MR-IVW	creatinine	HMDB0000562	n-acetylornithine	HMDB0003357	bioa_026	bioa_023	4:77118847-77618847	0.489453164908321	0.198239434956791	0.0135491218465802	1.0
MR-IVW	creatinine	HMDB0000562	n-acetylornithine	HMDB0003357	bioa_026	bioa_023	5:39171736-39671736	-0.284206280990679	0.281671239832191	0.312974634186143	1.0
MR-IVW	creatinine	HMDB0000562	n-acetylornithine	HMDB0003357	bioa_026	bioa_023	5:67795622-68295622	0.177338146026061	0.297547224875944	0.551175226718593	1.0
MR-IVW	creatinine	HMDB0000562	n-acetylornithine	HMDB0003357	bioa_026	bioa_023	5:176567143-177067143	0.5774712572222	0.201349810746932	0.0041307553337983	1.0
MR-IVW	creatinine	HMDB0000562	n-acetylornithine	HMDB0003357	bioa_026	bioa_023	6:6868990-7368990	-0.355338679131181	0.300879491220309	0.23760272330407	1.0
MR-IVW	creatinine	HMDB0000562	n-acetylornithine	HMDB0003357	bioa_026	bioa_023	6:43564625-44064625	0.277291717390162	0.292810683622132	0.343638778934351	1.0
MR-IVW	creatinine	HMDB0000562	n-acetylornithine	HMDB0003357	bioa_026	bioa_023	6:160442375-160942375	-0.108402264793363	0.194618069646971	0.577527429190306	1.0
MR-IVW	creatinine	HMDB0000562	n-acetylornithine	HMDB0003357	bioa_026	bioa_023	7:77297198-77797198	0.119608959372912	0.274332475625943	0.662836729570655	1.0
MR-IVW	creatinine	HMDB0000562	n-acetylornithine	HMDB0003357	bioa_026	bioa_023	7:151157801-151657801	0.227507403310951	0.251667481538664	0.365995401389279	1.0
MR-IVW	creatinine	HMDB0000562	n-acetylornithine	HMDB0003357	bioa_026	bioa_023	8:23501151-24001151	0.4440149218508	0.278553903294102	0.110936034905458	1.0
MR-IVW	creatinine	HMDB0000562	n-acetylornithine	HMDB0003357	bioa_026	bioa_023	11:30518678-31018678	-0.117970452353104	0.278889958281575	0.672295261058222	1.0
MR-IVW	creatinine	HMDB0000562	n-acetylornithine	HMDB0003357	bioa_026	bioa_023	15:45399813-46200138	0.232743990542284	0.121600831004329	0.0556201557511602	1.0
MR-IVW	creatinine	HMDB0000562	n-acetylornithine	HMDB0003357	bioa_026	bioa_023	15:75279182-75779182	0.160111136579201	0.291641414534065	0.583005449826077	1.0
MR-IVW	creatinine	HMDB0000562	n-acetylornithine	HMDB0003357	bioa_026	bioa_023	15:75910951-76410951	0.739993976628798	0.262316191644381	0.0047874202876948	1.0
MR-IVW	creatinine	HMDB0000562	n-acetylornithine	HMDB0003357	bioa_026	bioa_023	16:20117645-20617645	0.462959679857627	0.21858341825195	0.0341750676847993	1.0
MR-IVW	creatinine	HMDB0000562	n-acetylornithine	HMDB0003357	bioa_026	bioa_023	17:37370347-37870347	-1.49662067129593	0.249561559328982	2.00996060689731e-09	1.0
MR-IVW	creatinine	HMDB0000562	n-acetylornithine	HMDB0003357	bioa_026	bioa_023	17:58724447-59700441	0.636428420468897	0.154890449124599	3.97558672093073e-05	2.0
MR-IVW	creatinine	HMDB0000562	n-acetylornithine	HMDB0003357	bioa_026	bioa_023	19:33119611-33619611	0.516227513206672	0.291489279055148	0.0765607017233501	1.0
MR-IVW	creatinine	HMDB0000562	n-acetylornithine	HMDB0003357	bioa_026	bioa_023	22:40650077-41150077	0.110115099525949	0.26662251701199	0.679606613737616	1.0
MR-IVW	arginine	HMDB0000517	lactate	HMDB0000190	GCST90200372	met-d-Lactate	6:131644358-132148208	-0.0225516653246306	0.0249408215097693	0.365885650597712	2.0
MR-IVW	arginine	HMDB0000517	lactate	HMDB0000190	GCST90200372	met-d-Lactate	10:99896895-100396895	0.0347535155788057	0.0319290311474755	0.276391500774244	1.0
MR-IVW	valine	HMDB0000883	dehydroepiandrosterone sulfate (dhea-s)	HMDB0001032	bioa_022	GCST90199673	2:64958074-65458074	-0.164784071198433	0.246550816846996	0.503905459936217	1.0
MR-IVW	valine	HMDB0000883	dehydroepiandrosterone sulfate (dhea-s)	HMDB0001032	bioa_022	GCST90199673	2:211173777-211673777	-0.0597030601729982	0.579734010870716	0.917976035383399	1.0
MR-IVW	valine	HMDB0000883	dehydroepiandrosterone sulfate (dhea-s)	HMDB0001032	bioa_022	GCST90199673	4:88972827-89472827	0.0973408931872685	0.165174156366147	0.555644765651352	1.0
MR-IVW	valine	HMDB0000883	dehydroepiandrosterone sulfate (dhea-s)	HMDB0001032	bioa_022	GCST90199673	11:116381707-116882500	0.495027411339773	0.511610464317687	0.333250890090925	1.0
MR-IVW	valine	HMDB0000883	dehydroepiandrosterone sulfate (dhea-s)	HMDB0001032	bioa_022	GCST90199673	12:56615040-57115040	-0.742212609643035	0.519643883932104	0.15320262102228	1.0
MR-IVW	valine	HMDB0000883	dehydroepiandrosterone sulfate (dhea-s)	HMDB0001032	bioa_022	GCST90199673	16:70059237-70559237	-0.370149248399913	0.335872897951424	0.270439260303548	1.0
MR-IVW	valine	HMDB0000883	dehydroepiandrosterone sulfate (dhea-s)	HMDB0001032	bioa_022	GCST90199673	17:6883609-7383609	-0.202505239617207	0.510024067888962	0.691330324651448	1.0
MR-IVW	valine	HMDB0000883	dehydroepiandrosterone sulfate (dhea-s)	HMDB0001032	bioa_022	GCST90199673	17:40470632-40970632	-0.592773315530778	0.590834052382061	0.315724699394927	1.0
MR-IVW	valine	HMDB0000883	dehydroepiandrosterone sulfate (dhea-s)	HMDB0001032	bioa_022	GCST90199673	19:49114511-49614511	-0.429221512173277	0.526298993668097	0.414759330743571	1.0
MR-IVW	creatinine	HMDB0000562	glucuronate	HMDB0000127	M00513	GCST90199641	7:23845366-24345366	-0.110496117957561	0.166517211870301	0.506964442094805	1.0
MR-IVW	biliverdin	HMDB0001008	methionine	HMDB0000696	M02137	GCST90200391	2:234046650-234918570	-0.0438511513837852	0.0342908423420648	0.20096726592344	1.0
MR-IVW	1-methylnicotinamide	HMDB0000699	cholesterol	HMDB0000067	GCST90200406	M00063	6:160317928-160817928	0.626920912397031	0.177627591845825	0.0004164845611232	1.0
MR-IVW	phosphoethanolamine	HMDB0000224	citrate	HMDB0000094	GCST90200281	GCST90200304	1:21573292-22073292	-0.0881008837613836	0.169801774308751	0.603868496928495	1.0
MR-IVW	phosphoethanolamine	HMDB0000224	citrate	HMDB0000094	GCST90200281	GCST90200304	1:27206842-27706842	0.12611192295088	0.182430057127953	0.489383835717038	1.0
MR-IVW	3-(4-hydroxyphenyl)lactate	HMDB0000755	pyruvate	HMDB0000243	GCST90200371	met-d-Pyruvate	6:111301079-111801079	-0.0594486617047786	0.0485155305673498	0.220442163593114	1.0
MR-IVW	3-(4-hydroxyphenyl)lactate	HMDB0000755	pyruvate	HMDB0000243	GCST90200371	met-d-Pyruvate	17:79941425-80441425	0.05257481214485	0.0273503271019899	0.0545713381904208	1.0
MR-IVW	urate	HMDB0000289	histidine	HMDB0000177	GCST90200307	met-d-His	2:207223753-207723753	-0.0480530465481184	0.0477346452529287	0.31409327042513	1.0
MR-IVW	urate	HMDB0000289	histidine	HMDB0000177	GCST90200307	met-d-His	4:9672167-10439135	-0.0242177797784182	0.01585314570312	0.126603820753557	1.0
MR-IVW	urate	HMDB0000289	histidine	HMDB0000177	GCST90200307	met-d-His	4:88802323-89302323	0.0577393623683969	0.0432518798920454	0.181890703846858	1.0
MR-IVW	urate	HMDB0000289	histidine	HMDB0000177	GCST90200307	met-d-His	11:64114866-64614866	0.0811980335436705	0.0462461981844079	0.0791264102306296	1.0
MR-IVW	urate	HMDB0000289	histidine	HMDB0000177	GCST90200307	met-d-His	12:114208961-114708961	0.0664269609493366	0.0491079358305363	0.176160236490643	1.0
MR-IVW	bilirubin (z,z)	HMDB0000054	pantothenate	HMDB0000210	GCST90200704	GCST90200279	2:233988949-235124783	-0.0167078541692553	0.0322996639961719	0.604963220521121	7.0
MR-IVW	bilirubin (z,z)	HMDB0000054	pantothenate	HMDB0000210	GCST90200704	GCST90200279	12:21093886-21593886	0.368049597328596	0.136748281557707	0.0071144602503081	1.0
MR-IVW	alanine	HMDB0000161	3-hydroxybutyrate (bhba)	HMDB0000011	met-d-Ala	GCST90200367	1:206970800-207470800	-0.156771798337898	0.354380980650706	0.658212738118951	1.0
MR-IVW	alanine	HMDB0000161	3-hydroxybutyrate (bhba)	HMDB0000011	met-d-Ala	GCST90200367	2:27480940-28253616	-0.368727409524009	0.437941329032329	0.399812480580442	1.0
MR-IVW	alanine	HMDB0000161	3-hydroxybutyrate (bhba)	HMDB0000011	met-d-Ala	GCST90200367	2:64970910-65916674	-0.0043398698169935	0.297603634684524	0.988365086996339	2.0
MR-IVW	alanine	HMDB0000161	3-hydroxybutyrate (bhba)	HMDB0000011	met-d-Ala	GCST90200367	2:211290507-211790507	-1.0064103535836	0.582465614780647	0.0840160006961893	1.0
MR-IVW	alanine	HMDB0000161	3-hydroxybutyrate (bhba)	HMDB0000011	met-d-Ala	GCST90200367	3:122879946-123379946	0.972469274955405	0.597790265558978	0.103785242936999	1.0
MR-IVW	alanine	HMDB0000161	3-hydroxybutyrate (bhba)	HMDB0000011	met-d-Ala	GCST90200367	3:159754026-160551365	-0.851465721812938	0.414483086083333	0.0399482707940173	1.0
MR-IVW	alanine	HMDB0000161	3-hydroxybutyrate (bhba)	HMDB0000011	met-d-Ala	GCST90200367	4:88958565-89458565	-0.429584247168808	0.468632146294124	0.359311992125302	1.0
MR-IVW	alanine	HMDB0000161	3-hydroxybutyrate (bhba)	HMDB0000011	met-d-Ala	GCST90200367	5:35692098-36469710	-0.554820093861904	0.525333924226326	0.290909542120134	1.0
MR-IVW	alanine	HMDB0000161	3-hydroxybutyrate (bhba)	HMDB0000011	met-d-Ala	GCST90200367	6:20453952-20953952	0.270937957284252	0.466373491498577	0.561276641916604	1.0
MR-IVW	alanine	HMDB0000161	3-hydroxybutyrate (bhba)	HMDB0000011	met-d-Ala	GCST90200367	7:94972201-95472201	0.500018113296573	0.664543922784636	0.451796736280172	1.0
MR-IVW	alanine	HMDB0000161	3-hydroxybutyrate (bhba)	HMDB0000011	met-d-Ala	GCST90200367	8:17128898-17669461	-0.016082474405012	0.492093008773998	0.973928355280334	1.0
MR-IVW	alanine	HMDB0000161	3-hydroxybutyrate (bhba)	HMDB0000011	met-d-Ala	GCST90200367	8:49725746-50225746	-0.364025955504981	0.596424124621802	0.541631657638005	1.0
MR-IVW	alanine	HMDB0000161	3-hydroxybutyrate (bhba)	HMDB0000011	met-d-Ala	GCST90200367	8:117935733-118435733	0.373084351251331	0.534470714135448	0.485149354677953	1.0
MR-IVW	alanine	HMDB0000161	3-hydroxybutyrate (bhba)	HMDB0000011	met-d-Ala	GCST90200367	8:145497920-145997920	0.743633657706354	0.475884292867294	0.118138369285972	1.0
MR-IVW	alanine	HMDB0000161	3-hydroxybutyrate (bhba)	HMDB0000011	met-d-Ala	GCST90200367	9:4033137-4533137	-0.313047458683914	0.5525348548836	0.571009085058551	1.0
MR-IVW	alanine	HMDB0000161	3-hydroxybutyrate (bhba)	HMDB0000011	met-d-Ala	GCST90200367	11:8005408-8505408	0.166914250609804	0.323196129452809	0.605540995475131	1.0
MR-IVW	alanine	HMDB0000161	3-hydroxybutyrate (bhba)	HMDB0000011	met-d-Ala	GCST90200367	12:4040249-4540249	-0.028634335471121	0.606961887589055	0.962372559597284	1.0
MR-IVW	alanine	HMDB0000161	3-hydroxybutyrate (bhba)	HMDB0000011	met-d-Ala	GCST90200367	12:45894827-46394827	0.0680395019097606	0.645928214249861	0.916109188737837	1.0
MR-IVW	alanine	HMDB0000161	3-hydroxybutyrate (bhba)	HMDB0000011	met-d-Ala	GCST90200367	12:46544011-47796599	0.214820987630891	0.217373528215225	0.323026625928341	3.0
MR-IVW	alanine	HMDB0000161	3-hydroxybutyrate (bhba)	HMDB0000011	met-d-Ala	GCST90200367	12:56109642-56609642	-0.54256233198667	0.648579620169145	0.402851585550257	1.0
MR-IVW	alanine	HMDB0000161	3-hydroxybutyrate (bhba)	HMDB0000011	met-d-Ala	GCST90200367	12:56610577-57110577	-0.187852037200143	0.236340973737674	0.426709588707632	1.0
MR-IVW	alanine	HMDB0000161	3-hydroxybutyrate (bhba)	HMDB0000011	met-d-Ala	GCST90200367	12:59740767-60240767	-1.00851392408839	0.443008038851895	0.022815274231614	1.0
MR-IVW	alanine	HMDB0000161	3-hydroxybutyrate (bhba)	HMDB0000011	met-d-Ala	GCST90200367	12:122367989-122867989	0.569455282477907	0.555650872106966	0.305436954223854	1.0
MR-IVW	alanine	HMDB0000161	3-hydroxybutyrate (bhba)	HMDB0000011	met-d-Ala	GCST90200367	12:132815816-133315816	-0.286497605725444	0.658986561015958	0.663740378017125	1.0
MR-IVW	alanine	HMDB0000161	3-hydroxybutyrate (bhba)	HMDB0000011	met-d-Ala	GCST90200367	16:69383883-70933639	0.173927671234761	0.235178953959279	0.45957031349485	4.0
MR-IVW	alanine	HMDB0000161	3-hydroxybutyrate (bhba)	HMDB0000011	met-d-Ala	GCST90200367	16:70994871-71494871	0.47866934711693	0.641668966055447	0.455682196925246	1.0
MR-IVW	alanine	HMDB0000161	3-hydroxybutyrate (bhba)	HMDB0000011	met-d-Ala	GCST90200367	17:79391534-79891534	-0.467825023308164	0.508216268790937	0.357299253413752	1.0
MR-IVW	alanine	HMDB0000161	3-hydroxybutyrate (bhba)	HMDB0000011	met-d-Ala	GCST90200367	21:32796216-33296216	-0.540128459325422	0.647264295450572	0.404011118576988	1.0
MR-IVW	alanine	HMDB0000161	3-hydroxybutyrate (bhba)	HMDB0000011	met-d-Ala	GCST90200367	22:18934095-19434095	-0.328215332342644	0.626973910615573	0.600632464992847	1.0
MR-IVW	cysteinylglycine	HMDB0000078	cystine	HMDB0000192	GCST90200364	M31454	16:15885043-16385043	0.640817194073687	0.357933928221337	0.0734020682325396	1.0
MR-IVW	cysteinylglycine	HMDB0000078	cystine	HMDB0000192	GCST90200364	M31454	16:89076223-90262231	-0.0932161252216018	0.144484994093483	0.518822668670191	1.0
MR-IVW	choline phosphate	HMDB0001565	myo-inositol	HMDB0000211	GCST90200363	M19934	1:21573292-22142120	-0.140470689852056	0.125684301446577	0.263717761833697	1.0
MR-IVW	choline phosphate	HMDB0001565	myo-inositol	HMDB0000211	GCST90200363	M19934	22:24245541-24745541	0.29222860677524	0.185541972555708	0.115256444552306	1.0
MR-IVW	leucine	HMDB0000687	valine	HMDB0000883	M00060	GCST90200442	4:88976422-89476422	0.425819872080683	0.120090661775823	0.0003913934348968	1.0
MR-IVW	leucine	HMDB0000687	valine	HMDB0000883	M00060	GCST90200442	6:45295851-45795851	-0.125824510120805	0.17375275288576	0.468968513715812	1.0
MR-IVW	retinol (vitamin a)	HMDB0000305	mannose	HMDB0000169	GCST90200405	GCST90200435	18:28939457-29439457	-0.159308036436786	0.162755715483178	0.327670483479525	1.0
MR-IVW	retinol (vitamin a)	HMDB0000305	mannose	HMDB0000169	GCST90200405	GCST90200435	20:38915692-39415692	-0.10851417834484	0.167764849537127	0.517746446745893	1.0
MR-IVW	spermidine	HMDB0001257	arginine	HMDB0000517	bioa_033	GCST90200372	1:247760300-248289451	0.179031336385613	0.151486476687826	0.237272968653514	2.0
MR-IVW	spermidine	HMDB0001257	arginine	HMDB0000517	bioa_033	GCST90200372	19:54070939-54570939	0.0616509801355357	0.13357226376164	0.644400289013713	1.0
MR-IVW	n-acetylglucosaminylasparagine	HMDB0000489	4-methyl-2-oxopentanoate	HMDB0000695	GCST90200316	M22116	4:178111987-178611987	-0.0363723332507358	0.119509094966705	0.760862912213718	1.0
MR-IVW	n-acetylglucosaminylasparagine	HMDB0000489	4-methyl-2-oxopentanoate	HMDB0000695	GCST90200316	M22116	6:167457759-167966043	0.0798582374197079	0.0591689195724334	0.177123368629629	2.0
MR-IVW	creatine	HMDB0000064	docosahexaenoate (dha; 22:6n3)	HMDB0002183	M27718	M19323	2:211346498-211846498	-0.0254691210390115	0.118855898182057	0.8303242576558	1.0
MR-IVW	n-stearoyl-sphingosine (d18:1/18:0)*	HMDB0004950	citrate	HMDB0000094	GCST90200341	met-d-Citrate	10:64645010-65401382	0.165395546491054	0.0447500255484064	0.0002190335290541	1.0
MR-IVW	n-stearoyl-sphingosine (d18:1/18:0)*	HMDB0004950	citrate	HMDB0000094	GCST90200341	met-d-Citrate	14:63982220-64482220	0.0379144422569743	0.0414065103954127	0.359843262304995	1.0
MR-IVW	n-stearoyl-sphingosine (d18:1/18:0)*	HMDB0004950	citrate	HMDB0000094	GCST90200341	met-d-Citrate	18:55052269-55552269	-0.0485145833372622	0.0458806865829805	0.29032563777807	1.0
MR-IVW	n-stearoyl-sphingosine (d18:1/18:0)*	HMDB0004950	citrate	HMDB0000094	GCST90200341	met-d-Citrate	19:8013648-8513648	0.0319004756739563	0.0276717121230673	0.248984681488032	1.0
MR-IVW	acetylphosphate	HMDB0001494	taurocholate	HMDB0000036	M15488	GCST90200333	1:109564880-110064880	-0.114352794423974	0.169329090185717	0.499466953418064	1.0
MR-IVW	acetylphosphate	HMDB0001494	taurocholate	HMDB0000036	M15488	GCST90200333	6:96128415-96628415	0.141949556985785	0.17545498831262	0.418493930927636	1.0
MR-IVW	eicosapentaenoate (epa; 20:5n3)	HMDB0001999	arginine	HMDB0000517	GCST90200349	GCST90200372	11:61319830-61819830	0.0792796683600541	0.0779130419951319	0.308896420838194	1.0
MR-IVW	1-methylnicotinamide	HMDB0000699	ornithine	HMDB0000214	GCST90200406	bioa_014	6:160317928-160817928	0.024033844755234	0.0867647825098739	0.781780106145294	1.0
MR-IVW	citrulline	HMDB0000904	2-hydroxyglutarate	HMDB0059655	GCST90200403	GCST90199865	2:211084708-211584708	-0.121184171837968	0.159204961408194	0.446547539274841	1.0
MR-IVW	citrulline	HMDB0000904	2-hydroxyglutarate	HMDB0059655	GCST90200403	GCST90199865	9:133044244-133573675	0.109889332614955	0.113732525068277	0.333939859685	2.0
MR-IVW	flavin adenine dinucleotide (fad)	HMDB0001248	asparagine	HMDB0000168	GCST90200376	GCST90200452	2:69949756-70738470	0.0703870446342328	0.0426857430137566	0.0991560128687177	2.0
MR-IVW	glycerophosphorylcholine (gpc)	HMDB0000086	inositol 1-phosphate (i1p)	HMDB0000213	GCST90199629	M01481	1:40156715-40656715	0.278476654400663	0.323032919104769	0.388649568058314	1.0
MR-IVW	citrate	HMDB0000094	3-hydroxybutyrate (bhba)	HMDB0000011	GCST90200304	met-d-bOHbutyrate	5:14503745-15117020	-0.0001135842193022	0.0303693527452505	0.997015844084454	2.0
MR-IVW	citrate	HMDB0000094	3-hydroxybutyrate (bhba)	HMDB0000011	GCST90200304	met-d-bOHbutyrate	17:6357018-6961881	-0.020126047097084	0.0231507197035605	0.384656456413598	3.0
MR-IVW	citrate	HMDB0000094	3-hydroxybutyrate (bhba)	HMDB0000011	GCST90200304	met-d-bOHbutyrate	22:19003274-19503274	0.0183500781699704	0.0331251886712615	0.579605215816961	1.0
MR-IVW	pyruvate	HMDB0000243	2-hydroxyglutarate	HMDB0059655	met-d-Pyruvate	M37253	1:154991807-156271079	-0.704205842298252	0.483117961576707	0.144943350561986	1.0
MR-IVW	pyruvate	HMDB0000243	2-hydroxyglutarate	HMDB0059655	met-d-Pyruvate	M37253	1:207429229-207929229	0.98098274137126	0.705619164845997	0.164454826104285	1.0
MR-IVW	pyruvate	HMDB0000243	2-hydroxyglutarate	HMDB0059655	met-d-Pyruvate	M37253	2:27480940-28253616	0.707404916459788	0.486340880066103	0.145795140951975	1.0
MR-IVW	pyruvate	HMDB0000243	2-hydroxyglutarate	HMDB0059655	met-d-Pyruvate	M37253	2:60468043-60968043	-0.281433525905575	0.65667822711301	0.66823514179525	1.0
MR-IVW	pyruvate	HMDB0000243	2-hydroxyglutarate	HMDB0059655	met-d-Pyruvate	M37253	2:173097338-173854224	0.118506752115436	0.248864179442417	0.633938683881348	1.0
MR-IVW	pyruvate	HMDB0000243	2-hydroxyglutarate	HMDB0059655	met-d-Pyruvate	M37253	3:56611222-57111222	-0.31910844029543	0.619445795867597	0.60644714674002	1.0
MR-IVW	pyruvate	HMDB0000243	2-hydroxyglutarate	HMDB0059655	met-d-Pyruvate	M37253	5:131157493-131957429	0.609122064369726	0.502525703105024	0.225465985004507	1.0
MR-IVW	pyruvate	HMDB0000243	2-hydroxyglutarate	HMDB0059655	met-d-Pyruvate	M37253	8:106322270-106822270	-0.1734867545716	0.659249667372082	0.792428882404601	1.0
MR-IVW	pyruvate	HMDB0000243	2-hydroxyglutarate	HMDB0059655	met-d-Pyruvate	M37253	9:135611502-136391870	-0.430085199753494	0.747974260440865	0.565291296994404	1.0
MR-IVW	pyruvate	HMDB0000243	2-hydroxyglutarate	HMDB0059655	met-d-Pyruvate	M37253	10:2869150-3388009	0.253217868849108	0.225842964108664	0.26219758140346	1.0
MR-IVW	pyruvate	HMDB0000243	2-hydroxyglutarate	HMDB0059655	met-d-Pyruvate	M37253	11:56961646-57461646	-0.901192489179065	0.750993740982555	0.230139340443416	1.0
MR-IVW	pyruvate	HMDB0000243	2-hydroxyglutarate	HMDB0059655	met-d-Pyruvate	M37253	12:48145900-49077761	0.016802876815196	0.251187908150883	0.946666365737495	2.0
MR-IVW	pyruvate	HMDB0000243	2-hydroxyglutarate	HMDB0059655	met-d-Pyruvate	M37253	16:69379588-70929689	0.372465440693336	0.487070191675905	0.444446702634927	1.0
MR-IVW	pyruvate	HMDB0000243	2-hydroxyglutarate	HMDB0059655	met-d-Pyruvate	M37253	18:43532791-44032791	-0.635587098601984	0.799609575660562	0.426688082619748	1.0
MR-IVW	pyruvate	HMDB0000243	2-hydroxyglutarate	HMDB0059655	met-d-Pyruvate	M37253	21:45449580-45972811	-0.008060120397537	0.386885779081862	0.98337860734966	1.0
MR-IVW	glutamine	HMDB0000641	ornithine	HMDB0000214	met-d-Gln	M01493	1:213912734-214412734	0.413143818501566	0.60756443897289	0.496504460907141	1.0
MR-IVW	glutamine	HMDB0000641	ornithine	HMDB0000214	met-d-Gln	M01493	2:26939063-28767861	0.06169940325697	0.211540811166756	0.770541497710556	1.0
MR-IVW	glutamine	HMDB0000641	ornithine	HMDB0000214	met-d-Gln	M01493	2:190998205-192033792	0.0916871867198013	0.264874094968314	0.729227098416628	1.0
MR-IVW	glutamine	HMDB0000641	ornithine	HMDB0000214	met-d-Gln	M01493	2:211168890-211668890	-0.590121761941629	0.708146114329953	0.404656761927285	1.0
MR-IVW	glutamine	HMDB0000641	ornithine	HMDB0000214	met-d-Gln	M01493	3:38941335-39441335	0.157495866022282	0.682482086096568	0.817494086363384	1.0
MR-IVW	glutamine	HMDB0000641	ornithine	HMDB0000214	met-d-Gln	M01493	3:52085887-52937605	-1.03130464648636	0.727979750460958	0.156580407089635	1.0
MR-IVW	glutamine	HMDB0000641	ornithine	HMDB0000214	met-d-Gln	M01493	3:159689586-160441236	0.326888269908712	0.392265923890454	0.404656761927285	1.0
MR-IVW	glutamine	HMDB0000641	ornithine	HMDB0000214	met-d-Gln	M01493	5:55611894-56111894	2.00862768799561	0.705734052538994	0.0044250810303301	1.0
MR-IVW	glutamine	HMDB0000641	ornithine	HMDB0000214	met-d-Gln	M01493	6:20425792-20925792	1.43440427699546e-308	0.643734695483733	1.0	1.0
MR-IVW	glutamine	HMDB0000641	ornithine	HMDB0000214	met-d-Gln	M01493	6:41265224-41765224	-1.23814655886813	0.73699199932626	0.0929573157274379	1.0
MR-IVW	glutamine	HMDB0000641	ornithine	HMDB0000214	met-d-Gln	M01493	6:56020405-56520405	-1.01625886905456	0.725899192181822	0.16151331846754	1.0
MR-IVW	glutamine	HMDB0000641	ornithine	HMDB0000214	met-d-Gln	M01493	6:126492728-127693092	-0.249965413767839	0.499930827535683	0.617075077451977	1.0
MR-IVW	glutamine	HMDB0000641	ornithine	HMDB0000214	met-d-Gln	M01493	6:131635614-132135614	0.981955819545951	0.555018506699885	0.0768553713519187	1.0
MR-IVW	glutamine	HMDB0000641	ornithine	HMDB0000214	met-d-Gln	M01493	7:72772933-73272933	0.536496626693772	0.347144876095968	0.122236355448009	1.0
MR-IVW	glutamine	HMDB0000641	ornithine	HMDB0000214	met-d-Gln	M01493	8:17124777-17669461	-0.618550417125731	0.494840333700587	0.211299547333712	1.0
MR-IVW	glutamine	HMDB0000641	ornithine	HMDB0000214	met-d-Gln	M01493	8:126231747-126731747	0.0245189443685331	0.58845466484488	0.966764427019278	1.0
MR-IVW	glutamine	HMDB0000641	ornithine	HMDB0000214	met-d-Gln	M01493	9:4040541-4540541	0.250108476768532	0.500216953537069	0.617075077451977	1.0
MR-IVW	glutamine	HMDB0000641	ornithine	HMDB0000214	met-d-Gln	M01493	9:21884172-22384172	0.144039954403919	0.69139178113882	0.834968706358957	1.0
MR-IVW	glutamine	HMDB0000641	ornithine	HMDB0000214	met-d-Gln	M01493	10:98828483-99609412	1.21579637115261e-308	0.206518883798025	1.0	1.0
MR-IVW	glutamine	HMDB0000641	ornithine	HMDB0000214	met-d-Gln	M01493	10:114535278-115035278	-0.573920900305079	0.688705080366094	0.404656761927285	1.0
MR-IVW	glutamine	HMDB0000641	ornithine	HMDB0000214	met-d-Gln	M01493	11:8005408-8505408	0.256198354058566	0.439197178386116	0.559668927199414	1.0
MR-IVW	glutamine	HMDB0000641	ornithine	HMDB0000214	met-d-Gln	M01493	11:18148958-18648958	0.675812723504081	0.703971586983417	0.337055214933675	1.0
MR-IVW	glutamine	HMDB0000641	ornithine	HMDB0000214	met-d-Gln	M01493	11:73860169-74360169	0.810188824819978	0.696762389345179	0.244914432269933	1.0
MR-IVW	glutamine	HMDB0000641	ornithine	HMDB0000214	met-d-Gln	M01493	12:4051876-4551876	1.10547025104434	0.720958859376738	0.125193745581812	1.0
MR-IVW	glutamine	HMDB0000641	ornithine	HMDB0000214	met-d-Gln	M01493	12:46377388-47736079	0.612156019301698	0.229549752600764	0.0076584434572899	2.0
MR-IVW	glutamine	HMDB0000641	ornithine	HMDB0000214	met-d-Gln	M01493	12:55949170-57674145	0.032875802635588	0.115579722906099	0.776071178411076	3.0
MR-IVW	glutamine	HMDB0000641	ornithine	HMDB0000214	met-d-Gln	M01493	12:59330993-60240767	0.279517120723183	0.303198363005012	0.35658323414512	2.0
MR-IVW	glutamine	HMDB0000641	ornithine	HMDB0000214	met-d-Gln	M01493	12:121134495-121634495	1.21061777168084	0.726370663008505	0.0955807045456289	1.0
MR-IVW	glutamine	HMDB0000641	ornithine	HMDB0000214	met-d-Gln	M01493	14:21242229-21782312	1.20517855934166	0.688673462480947	0.0801183137276334	1.0
MR-IVW	glutamine	HMDB0000641	ornithine	HMDB0000214	met-d-Gln	M01493	14:74940531-75440531	-0.195569011370933	0.670522324700347	0.770541497710556	1.0
MR-IVW	glutamine	HMDB0000641	ornithine	HMDB0000214	met-d-Gln	M01493	14:100545139-101045139	0.97052189479366	0.551432894769123	0.0784078065749642	1.0
MR-IVW	glutamine	HMDB0000641	ornithine	HMDB0000214	met-d-Gln	M01493	16:70118909-70618909	0.701843416035786	0.701843416035786	0.317310507862914	1.0
MR-IVW	glutamine	HMDB0000641	ornithine	HMDB0000214	met-d-Gln	M01493	17:25345818-25845818	-1.14416649594269	0.610222131169432	0.0607927235305219	1.0
MR-IVW	glutamine	HMDB0000641	ornithine	HMDB0000214	met-d-Gln	M01493	18:31306350-31806350	-1.37459515294929	0.733117414906288	0.0607927235305219	1.0
MR-IVW	glutamine	HMDB0000641	ornithine	HMDB0000214	met-d-Gln	M01493	20:55862882-56362882	-0.552998476497179	0.698524391364855	0.428555063350617	1.0
MR-IVW	glutamine	HMDB0000641	ornithine	HMDB0000214	met-d-Gln	M01493	22:44074730-44574730	-0.817725943998374	0.685834662708309	0.233140619428359	1.0
MR-IVW	tyrosine	HMDB0000158	oleate (18:1n9)	HMDB0000207	met-d-Tyr	M01359	3:135701113-136607693	-0.122681673914763	0.511173641311518	0.81033025660441	1.0
MR-IVW	tyrosine	HMDB0000158	oleate (18:1n9)	HMDB0000207	met-d-Tyr	M01359	3:186140627-186640627	0.434825038587858	0.549252680321502	0.428555063350617	1.0
MR-IVW	tyrosine	HMDB0000158	oleate (18:1n9)	HMDB0000207	met-d-Tyr	M01359	4:99789651-100289651	0.256036548297804	0.438919797081949	0.559668927199412	1.0
MR-IVW	tyrosine	HMDB0000158	oleate (18:1n9)	HMDB0000207	met-d-Tyr	M01359	5:89941256-90441256	-0.224865482421409	0.674596447264228	0.738882680363527	1.0
MR-IVW	tyrosine	HMDB0000158	oleate (18:1n9)	HMDB0000207	met-d-Tyr	M01359	6:43031486-43531486	0.0286279735708472	0.658443392129588	0.965320293449228	1.0
MR-IVW	tyrosine	HMDB0000158	oleate (18:1n9)	HMDB0000207	met-d-Tyr	M01359	6:110683901-112778738	-0.0729222341841517	0.116926573104179	0.53285197846716	5.0
MR-IVW	tyrosine	HMDB0000158	oleate (18:1n9)	HMDB0000207	met-d-Tyr	M01359	7:27916442-28416442	0.0368000008429032	0.533600012222145	0.945017067376843	1.0
MR-IVW	tyrosine	HMDB0000158	oleate (18:1n9)	HMDB0000207	met-d-Tyr	M01359	8:126236230-126736230	0.251458136754962	0.455767872868369	0.581137369666601	1.0
MR-IVW	tyrosine	HMDB0000158	oleate (18:1n9)	HMDB0000207	met-d-Tyr	M01359	9:21884651-22384651	0.111806204476517	0.670837226859124	0.867632334778197	1.0
MR-IVW	tyrosine	HMDB0000158	oleate (18:1n9)	HMDB0000207	met-d-Tyr	M01359	10:64760672-65511176	0.323763765637846	0.465410413104399	0.486646683566021	1.0
MR-IVW	tyrosine	HMDB0000158	oleate (18:1n9)	HMDB0000207	met-d-Tyr	M01359	11:61320783-61820783	0.679191021676203	0.509393266257153	0.182422439451737	1.0
MR-IVW	tyrosine	HMDB0000158	oleate (18:1n9)	HMDB0000207	met-d-Tyr	M01359	12:21081549-21581549	0.14812676108422	0.403982075684238	0.713867673474999	1.0
MR-IVW	tyrosine	HMDB0000158	oleate (18:1n9)	HMDB0000207	met-d-Tyr	M01359	12:46690648-47449549	0.172222550774549	0.420988457448903	0.682472947499486	1.0
MR-IVW	tyrosine	HMDB0000158	oleate (18:1n9)	HMDB0000207	met-d-Tyr	M01359	12:56615040-57115040	0.424174943352676	0.31352061030415	0.176074423405834	1.0
MR-IVW	tyrosine	HMDB0000158	oleate (18:1n9)	HMDB0000207	met-d-Tyr	M01359	12:59740603-60240603	0.0176210277625308	0.72246213826378	0.980541330250362	1.0
MR-IVW	tyrosine	HMDB0000158	oleate (18:1n9)	HMDB0000207	met-d-Tyr	M01359	12:121174574-121674574	-0.446343289467193	0.274672793518273	0.10416255883044	1.0
MR-IVW	tyrosine	HMDB0000158	oleate (18:1n9)	HMDB0000207	met-d-Tyr	M01359	12:122076812-122576812	0.579182908631935	0.597866228265227	0.332669938984239	1.0
MR-IVW	tyrosine	HMDB0000158	oleate (18:1n9)	HMDB0000207	met-d-Tyr	M01359	14:102441854-102941854	-0.0216512060142918	0.64953618042876	0.973408772365816	1.0
MR-IVW	tyrosine	HMDB0000158	oleate (18:1n9)	HMDB0000207	met-d-Tyr	M01359	16:70194094-72795019	0.144727327381395	0.17887155746103	0.418450071183981	4.0
MR-IVW	tyrosine	HMDB0000158	oleate (18:1n9)	HMDB0000207	met-d-Tyr	M01359	16:79505446-80005446	0.414505725960231	0.663209161536371	0.531971058097402	1.0
MR-IVW	tyrosine	HMDB0000158	oleate (18:1n9)	HMDB0000207	met-d-Tyr	M01359	20:42792364-43292364	0.136307712185275	0.652329765458101	0.834483193136212	1.0
MR-IVW	sphingosine 1-phosphate	HMDB0000277	isoleucine	HMDB0000172	GCST90199657	M01125	17:74160792-74684003	0.254450267659899	0.169633511773265	0.133614402537714	1.0
MR-IVW	n1-methyl-2-pyridone-5-carboxamide	HMDB0004193	4-acetamidobutanoate	HMDB0003681	GCST90199778	M01558	2:135485648-135985648	0.0160752018683577	0.200940023354479	0.936237255972028	1.0
MR-IVW	sphingosine 1-phosphate	HMDB0000277	taurine	HMDB0000251	GCST90199657	bioa_034	17:74160792-74684003	-0.037251936842515	0.0947886433651797	0.694319481386196	1.0
MR-IVW	sphingosine 1-phosphate	HMDB0000277	tryptophan	HMDB0000929	GCST90199657	M00054	17:74160792-74684003	0.414470226552014	0.169556001771279	0.0145075422497357	1.0
MR-IVW	sphingosine 1-phosphate	HMDB0000277	isoleucine	HMDB0000172	GCST90199657	met-d-Ile	17:74160792-74684003	0.0156638700138843	0.0317953482518176	0.622262319614923	2.0
MR-IVW	3-methyl-2-oxobutyrate	HMDB0000019	glutamate	HMDB0000148	GCST90199677	GCST90200412	4:88953670-89453670	-0.0527270206361997	0.122319232366389	0.666424195357424	1.0
MR-IVW	3-methyl-2-oxobutyrate	HMDB0000019	pantothenate	HMDB0000210	GCST90199677	M01508	4:88953670-89453670	0.0155627519384974	0.134877183466983	0.908140272657436	1.0
MR-IVW	3-methyl-2-oxobutyrate	HMDB0000019	taurochenodeoxycholate	HMDB0000951	GCST90199677	M18494	4:88953670-89453670	-0.110151399613879	0.1556487168457	0.479136355375385	1.0
MR-IVW	glycerophosphoethanolamine	HMDB0000114	alanine	HMDB0000161	GCST90199808	GCST90200431	1:40156715-40656715	-0.0379461215561828	0.177221006048257	0.830455416933	1.0
MR-IVW	glycerophosphoethanolamine	HMDB0000114	alanine	HMDB0000161	GCST90199808	GCST90200431	22:24208096-24708096	-0.0284251551447913	0.120642982754612	0.813732341320984	1.0
MR-IVW	3-methyl-2-oxobutyrate	HMDB0000019	urate	HMDB0000289	GCST90199677	M01604	4:88953670-89453670	-0.15784261859302	0.132920099867807	0.235030456586428	1.0
MR-IVW	dehydroepiandrosterone sulfate (dhea-s)	HMDB0001032	dihydroorotate	HMDB03349	GCST90199673	GCST90200444	5:77737524-78237524	-0.150132691802753	0.177060085187933	0.396482826221143	1.0
MR-IVW	dehydroepiandrosterone sulfate (dhea-s)	HMDB0001032	dihydroorotate	HMDB03349	GCST90199673	GCST90200444	7:98825038-100067196	-0.0342548444544709	0.0874801712701263	0.695373982850529	1.0
MR-IVW	dehydroepiandrosterone sulfate (dhea-s)	HMDB0001032	dihydroorotate	HMDB03349	GCST90199673	GCST90200444	13:22064146-22564146	0.0620319455797911	0.166053362260913	0.708726985900731	1.0
MR-IVW	dehydroepiandrosterone sulfate (dhea-s)	HMDB0001032	dihydroorotate	HMDB03349	GCST90199673	GCST90200444	16:81331584-81831584	-0.099079742875607	0.167881424378839	0.555072040223723	1.0
MR-IVW	dehydroepiandrosterone sulfate (dhea-s)	HMDB0001032	biliverdin	HMDB0001008	GCST90199673	GCST90200706	5:77737524-78237524	-0.0403478282134689	0.176347873328709	0.819026857984806	1.0
MR-IVW	dehydroepiandrosterone sulfate (dhea-s)	HMDB0001032	biliverdin	HMDB0001008	GCST90199673	GCST90200706	7:98825038-100067196	-0.156249912964201	0.0871085978848135	0.0728551605078061	1.0
MR-IVW	dehydroepiandrosterone sulfate (dhea-s)	HMDB0001032	biliverdin	HMDB0001008	GCST90199673	GCST90200706	13:22064146-22564146	0.0488356648159913	0.165379229116197	0.767768511010752	1.0
MR-IVW	dehydroepiandrosterone sulfate (dhea-s)	HMDB0001032	biliverdin	HMDB0001008	GCST90199673	GCST90200706	16:81331584-81831584	0.0230112782917793	0.167202690017766	0.890536758209658	1.0
MR-IVW	7-methylxanthine	HMDB0001991	glutamate	HMDB0000148	GCST90199754	M32322	15:74777880-75578595	0.0828119311927386	0.169567287680372	0.625286305140087	1.0
MR-IVW	creatinine	HMDB0000562	biliverdin	HMDB0001008	met-d-Creatinine	GCST90200706	1:62775942-63275942	-0.613430176785673	0.53253149207686	0.249356649567655	1.0
MR-IVW	creatinine	HMDB0000562	biliverdin	HMDB0001008	met-d-Creatinine	GCST90200706	1:78344069-78844069	0.502002619254423	0.584816612056721	0.390675365865244	1.0
MR-IVW	creatinine	HMDB0000562	biliverdin	HMDB0001008	met-d-Creatinine	GCST90200706	1:113008681-113508681	0.762317281388883	0.476838835608307	0.109889592385667	1.0
MR-IVW	creatinine	HMDB0000562	biliverdin	HMDB0001008	met-d-Creatinine	GCST90200706	1:150079982-151190625	-0.11869597874748	0.438910721738746	0.786827092941733	1.0
MR-IVW	creatinine	HMDB0000562	biliverdin	HMDB0001008	met-d-Creatinine	GCST90200706	1:243202864-243702864	0.268535110247334	0.658322610788623	0.683341162651496	1.0
MR-IVW	creatinine	HMDB0000562	biliverdin	HMDB0001008	met-d-Creatinine	GCST90200706	2:15538692-16038692	0.423978194732194	0.635359308484417	0.504577583159236	1.0
MR-IVW	creatinine	HMDB0000562	biliverdin	HMDB0001008	met-d-Creatinine	GCST90200706	2:18426203-18926203	0.0416181404602927	0.603093375683552	0.94498341949843	1.0
MR-IVW	creatinine	HMDB0000562	biliverdin	HMDB0001008	met-d-Creatinine	GCST90200706	2:73303397-74097901	-0.815514506761811	0.550524042999552	0.138515403858762	1.0
MR-IVW	creatinine	HMDB0000562	biliverdin	HMDB0001008	met-d-Creatinine	GCST90200706	2:121056440-121556440	0.0947872256845312	0.541194197130114	0.860966036619275	1.0
MR-IVW	creatinine	HMDB0000562	biliverdin	HMDB0001008	met-d-Creatinine	GCST90200706	2:148593372-149093372	0.410379218156539	0.665610088196559	0.537534240926636	1.0
MR-IVW	creatinine	HMDB0000562	biliverdin	HMDB0001008	met-d-Creatinine	GCST90200706	2:176734544-177234544	0.42172193273165	0.540662984980704	0.435385644674951	1.0
MR-IVW	creatinine	HMDB0000562	biliverdin	HMDB0001008	met-d-Creatinine	GCST90200706	2:211293055-211793055	0.997666501023074	0.324162546308489	0.002086233053869	1.0
MR-IVW	creatinine	HMDB0000562	biliverdin	HMDB0001008	met-d-Creatinine	GCST90200706	2:217394852-217894852	-0.198612268358883	0.514026623049826	0.699211425525069	1.0
MR-IVW	creatinine	HMDB0000562	biliverdin	HMDB0001008	met-d-Creatinine	GCST90200706	2:220108198-220608198	0.471699193115938	0.526139746941214	0.369970652123436	1.0
MR-IVW	creatinine	HMDB0000562	biliverdin	HMDB0001008	met-d-Creatinine	GCST90200706	3:38187471-38687471	-0.299613340731677	0.635240194069383	0.637174043125461	1.0
MR-IVW	creatinine	HMDB0000562	biliverdin	HMDB0001008	met-d-Creatinine	GCST90200706	3:141462708-141962708	-0.666363730756345	0.545895431156839	0.222207136610376	1.0
MR-IVW	creatinine	HMDB0000562	biliverdin	HMDB0001008	met-d-Creatinine	GCST90200706	3:185024780-185524780	0.528713680139437	0.57824347349719	0.360535908767792	1.0
MR-IVW	creatinine	HMDB0000562	biliverdin	HMDB0001008	met-d-Creatinine	GCST90200706	4:76880934-77664144	0.335601354100788	0.249688774288626	0.17892295078054	1.0
MR-IVW	creatinine	HMDB0000562	biliverdin	HMDB0001008	met-d-Creatinine	GCST90200706	4:103323863-104102802	0.46508322118638	0.513069801222955	0.364686272140301	1.0
MR-IVW	creatinine	HMDB0000562	biliverdin	HMDB0001008	met-d-Creatinine	GCST90200706	5:39144851-39644851	-0.514596837100915	0.418636840905416	0.218989278938588	1.0
MR-IVW	creatinine	HMDB0000562	biliverdin	HMDB0001008	met-d-Creatinine	GCST90200706	5:53045546-53835870	-0.135967813821273	0.621148994670365	0.826730079867607	1.0
MR-IVW	creatinine	HMDB0000562	biliverdin	HMDB0001008	met-d-Creatinine	GCST90200706	5:176565124-177065124	0.82694520139754	0.36239693186219	0.0224966067309469	1.0
MR-IVW	creatinine	HMDB0000562	biliverdin	HMDB0001008	met-d-Creatinine	GCST90200706	6:43556335-44056335	-0.0123629765579646	0.485606169586078	0.979688967616313	1.0
MR-IVW	creatinine	HMDB0000562	biliverdin	HMDB0001008	met-d-Creatinine	GCST90200706	6:108750742-109250742	-0.698849440929455	0.641828291874389	0.276223676776593	1.0
MR-IVW	creatinine	HMDB0000562	biliverdin	HMDB0001008	met-d-Creatinine	GCST90200706	6:133547208-134047208	0.0762438884746328	0.598865083726659	0.898691907559485	1.0
MR-IVW	creatinine	HMDB0000562	biliverdin	HMDB0001008	met-d-Creatinine	GCST90200706	6:160418389-160927934	-0.515263746728095	0.384673963299519	0.180413897514448	1.0
MR-IVW	creatinine	HMDB0000562	biliverdin	HMDB0001008	met-d-Creatinine	GCST90200706	7:1036567-1536567	-0.114550824964489	0.442005776632923	0.795510731246696	1.0
MR-IVW	creatinine	HMDB0000562	biliverdin	HMDB0001008	met-d-Creatinine	GCST90200706	7:25488956-25988956	-0.987578228735321	0.618866261152297	0.110536539148939	1.0
MR-IVW	creatinine	HMDB0000562	biliverdin	HMDB0001008	met-d-Creatinine	GCST90200706	7:76984640-77791673	-0.345666081313528	0.571567729368833	0.545332915936646	1.0
MR-IVW	creatinine	HMDB0000562	biliverdin	HMDB0001008	met-d-Creatinine	GCST90200706	7:128492221-128992221	0.483424985033491	0.611459718097538	0.429172738611478	1.0
MR-IVW	creatinine	HMDB0000562	biliverdin	HMDB0001008	met-d-Creatinine	GCST90200706	7:151165041-151665041	-0.432759468612175	0.276127212018539	0.11705703277229	1.0
MR-IVW	creatinine	HMDB0000562	biliverdin	HMDB0001008	met-d-Creatinine	GCST90200706	8:8031142-9250941	-0.360525755095144	0.571099885677086	0.527855379101606	1.0
MR-IVW	creatinine	HMDB0000562	biliverdin	HMDB0001008	met-d-Creatinine	GCST90200706	8:9759952-10530228	-0.0214510090364231	0.643553351256553	0.973409725670819	1.0
MR-IVW	creatinine	HMDB0000562	biliverdin	HMDB0001008	met-d-Creatinine	GCST90200706	8:10561829-11945872	-0.297091274055749	0.635656958352567	0.640230364336902	1.0
MR-IVW	creatinine	HMDB0000562	biliverdin	HMDB0001008	met-d-Creatinine	GCST90200706	8:19609539-20109539	-0.188647130649789	0.615023070125369	0.759047526216554	1.0
MR-IVW	creatinine	HMDB0000562	biliverdin	HMDB0001008	met-d-Creatinine	GCST90200706	8:23527006-24027006	-0.84500693073031	0.526114962769543	0.108246224069867	1.0
MR-IVW	creatinine	HMDB0000562	biliverdin	HMDB0001008	met-d-Creatinine	GCST90200706	8:30157389-30657389	0.183096799888099	0.619500575085844	0.767569564753346	1.0
MR-IVW	creatinine	HMDB0000562	biliverdin	HMDB0001008	met-d-Creatinine	GCST90200706	8:144768354-145268354	-0.528574714696273	0.646141090045317	0.413329524727731	1.0
MR-IVW	creatinine	HMDB0000562	biliverdin	HMDB0001008	met-d-Creatinine	GCST90200706	9:71184707-71684707	-0.752127804813092	0.558350276918326	0.177962939238541	1.0
MR-IVW	creatinine	HMDB0000562	biliverdin	HMDB0001008	met-d-Creatinine	GCST90200706	10:52398454-52898454	0.130537078858966	0.55593598289272	0.814359346258056	1.0
MR-IVW	creatinine	HMDB0000562	biliverdin	HMDB0001008	met-d-Creatinine	GCST90200706	11:1928330-2428330	-0.444669888677279	0.661641375537066	0.501538586153103	1.0
MR-IVW	creatinine	HMDB0000562	biliverdin	HMDB0001008	met-d-Creatinine	GCST90200706	11:2548804-3048804	0.235463224099183	0.543608653335467	0.664906955152779	1.0
MR-IVW	creatinine	HMDB0000562	biliverdin	HMDB0001008	met-d-Creatinine	GCST90200706	11:30504837-31294673	0.466030484855157	0.413053747844322	0.259211701814128	1.0
MR-IVW	creatinine	HMDB0000562	biliverdin	HMDB0001008	met-d-Creatinine	GCST90200706	11:116373213-117240760	0.731737659375737	0.560985419345325	0.192104355769578	1.0
MR-IVW	creatinine	HMDB0000562	biliverdin	HMDB0001008	met-d-Creatinine	GCST90200706	12:15092463-15592463	-0.736975831473616	0.618682188851146	0.233574059404807	1.0
MR-IVW	creatinine	HMDB0000562	biliverdin	HMDB0001008	met-d-Creatinine	GCST90200706	15:41118334-41871842	-0.317129074939804	0.501407958709025	0.527075137277112	1.0
MR-IVW	creatinine	HMDB0000562	biliverdin	HMDB0001008	met-d-Creatinine	GCST90200706	15:45400360-46179051	-0.928398750579463	0.297870768305391	0.0018283567567257	1.0
MR-IVW	creatinine	HMDB0000562	biliverdin	HMDB0001008	met-d-Creatinine	GCST90200706	15:53700578-54200578	-0.0484312532631749	0.520641954109321	0.92588593489374	1.0
MR-IVW	creatinine	HMDB0000562	biliverdin	HMDB0001008	met-d-Creatinine	GCST90200706	15:76097375-76597375	-1.13093727537801	0.526259272657342	0.0316334813511841	1.0
MR-IVW	creatinine	HMDB0000562	biliverdin	HMDB0001008	met-d-Creatinine	GCST90200706	16:20142332-21335139	-0.0807679714212785	0.279397723980779	0.772521041844339	2.0
MR-IVW	creatinine	HMDB0000562	biliverdin	HMDB0001008	met-d-Creatinine	GCST90200706	16:89453424-89953424	-0.121204790600977	0.516975350769768	0.814635766393001	1.0
MR-IVW	creatinine	HMDB0000562	biliverdin	HMDB0001008	met-d-Creatinine	GCST90200706	17:19176536-19724875	-0.529348489650072	0.417548010125386	0.204885532034327	1.0
MR-IVW	creatinine	HMDB0000562	biliverdin	HMDB0001008	met-d-Creatinine	GCST90200706	17:37200083-37954217	-0.65205619923219	0.434932493635739	0.133818532269946	1.0
MR-IVW	creatinine	HMDB0000562	biliverdin	HMDB0001008	met-d-Creatinine	GCST90200706	17:58690466-59700441	0.485505107336018	0.348514883064187	0.163599075802641	2.0
MR-IVW	creatinine	HMDB0000562	biliverdin	HMDB0001008	met-d-Creatinine	GCST90200706	18:76910235-77410235	1.01624847110909	0.483908392909257	0.0357214166016827	1.0
MR-IVW	creatinine	HMDB0000562	biliverdin	HMDB0001008	met-d-Creatinine	GCST90200706	19:32940263-33709298	0.188088574798227	0.50898448580846	0.711727536480863	1.0
MR-IVW	creatinine	HMDB0000562	biliverdin	HMDB0001008	met-d-Creatinine	GCST90200706	19:45162079-45662079	-0.527190960470151	0.637674962831684	0.408384833947418	1.0
MR-IVW	creatinine	HMDB0000562	biliverdin	HMDB0001008	met-d-Creatinine	GCST90200706	20:32653904-33537782	-1.19561826011327	0.512524503963418	0.0196585322650072	1.0
MR-IVW	creatinine	HMDB0000562	biliverdin	HMDB0001008	met-d-Creatinine	GCST90200706	22:38345240-38845240	0.793073553356282	0.526447739410888	0.131948596055207	1.0
MR-IVW	1-methylxanthine	HMDB0010738	alpha-ketoglutarate	HMDB0000208	GCST90199763	M33453	8:18005709-18505709	0.0114461992298191	0.0752889498765486	0.87916306268865	2.0
MR-IVW	1-methylxanthine	HMDB0010738	alpha-ketoglutarate	HMDB0000208	GCST90199763	M33453	15:74275585-74775585	-0.222792949110449	0.204605769591228	0.276202886617976	1.0
MR-IVW	1-methylxanthine	HMDB0010738	alpha-ketoglutarate	HMDB0000208	GCST90199763	M33453	15:74777880-75599999	-0.0669951721501637	0.143561083178923	0.640738381802542	1.0
MR-IVW	7-methylxanthine	HMDB0001991	heme	HMDB0003178	GCST90199754	M32593	15:74777880-75578595	0.0259968008861292	0.188476806424443	0.890294922852372	1.0
MR-IVW	alpha-ketoglutaramate*	HMDB0001552	methionine	HMDB0000696	GCST90199885	GCST90200391	3:99879368-100379368	0.185129173285822	0.125598596614858	0.140488361373607	1.0
MR-IVW	1-methylxanthine	HMDB0010738	methionine	HMDB0000696	GCST90199763	bioa_013	8:18005709-18505709	0.0310070126141703	0.0323490745704367	0.337804075467425	2.0
MR-IVW	1-methylxanthine	HMDB0010738	methionine	HMDB0000696	GCST90199763	bioa_013	15:74275585-74775585	-0.08044751975486	0.0879207866173346	0.360191630126961	1.0
MR-IVW	1-methylxanthine	HMDB0010738	methionine	HMDB0000696	GCST90199763	bioa_013	15:74777880-75599999	-0.0867263335035558	0.0616830252514618	0.159724124771567	1.0
MR-IVW	n1-methyl-2-pyridone-5-carboxamide	HMDB0004193	3,7-dimethylurate	HMDB0001982	GCST90199778	GCST90199755	2:135485648-135985648	-0.217808305573594	0.188118030034274	0.246934271155994	1.0
MR-IVW	n1-methyl-2-pyridone-5-carboxamide	HMDB0004193	3,7-dimethylurate	HMDB0001982	GCST90199778	GCST90199755	7:10019022-10519022	0.169544423370124	0.19800959797207	0.391863127812121	1.0
MR-IVW	isoursodeoxycholate	HMDB0000686	docosahexaenoate (dha; 22:6n3)	HMDB0002183	GCST90199892	GCST90199651	5:35715970-36215970	0.0422351378873433	0.17416627925838	0.80839357907057	1.0
MR-IVW	1-methylxanthine	HMDB0010738	taurocholate	HMDB0000036	GCST90199763	GCST90200333	8:18005709-18505709	-0.0724455585979083	0.0606231826016207	0.232081517349153	1.0
MR-IVW	1-methylxanthine	HMDB0010738	taurocholate	HMDB0000036	GCST90199763	GCST90200333	15:74275585-74775585	-0.103787578746681	0.153480586165808	0.498897101704047	1.0
MR-IVW	1-methylxanthine	HMDB0010738	taurocholate	HMDB0000036	GCST90199763	GCST90200333	15:74777880-75599999	0.0195847525657628	0.123359828720538	0.873857030904224	1.0
MR-IVW	glycerophosphoethanolamine	HMDB0000114	3-(4-hydroxyphenyl)lactate	HMDB0000755	GCST90199808	GCST90200371	1:40156715-40656715	0.0059338629622831	0.177285847817447	0.973299313800818	1.0
MR-IVW	glycerophosphoethanolamine	HMDB0000114	3-(4-hydroxyphenyl)lactate	HMDB0000755	GCST90199808	GCST90200371	22:24208096-24708096	0.198913227808522	0.12066735321626	0.0992618423877777	1.0
MR-IVW	glycerophosphoethanolamine	HMDB0000114	eicosapentaenoate (epa; 20:5n3)	HMDB0001999	GCST90199808	M18467	1:40156715-40656715	0.0103003437849367	0.190556360021352	0.956892098247032	1.0
MR-IVW	glycerophosphoethanolamine	HMDB0000114	eicosapentaenoate (epa; 20:5n3)	HMDB0001999	GCST90199808	M18467	22:24208096-24708096	0.0223408604201048	0.130608107071387	0.864182381362837	1.0
MR-IVW	sphinganine-1-phosphate	HMDB0001383	allantoin	HMDB0000462	GCST90199845	GCST90200286	3:56698451-57198451	-0.146857701265248	0.181406183288353	0.418197822980163	1.0
MR-IVW	sphinganine-1-phosphate	HMDB0001383	allantoin	HMDB0000462	GCST90199845	GCST90200286	17:74160792-74669333	0.0028974894755004	0.104443190867886	0.977867723255155	2.0
MR-IVW	glycerophosphoethanolamine	HMDB0000114	glutamine	HMDB0000641	GCST90199808	M00053	1:40156715-40656715	-0.269826607858245	0.190465840841114	0.156580407089633	1.0
MR-IVW	glycerophosphoethanolamine	HMDB0000114	glutamine	HMDB0000641	GCST90199808	M00053	22:24208096-24708096	0.203066335525502	0.130542644266394	0.119813814205544	1.0
MR-IVW	sphinganine-1-phosphate	HMDB0001383	citrate	HMDB0000094	GCST90199845	GCST90200304	3:56698451-57198451	-0.299948886393924	0.181295476643474	0.098030979808347	1.0
MR-IVW	sphinganine-1-phosphate	HMDB0001383	citrate	HMDB0000094	GCST90199845	GCST90200304	17:74160792-74669333	-0.0842582275573068	0.19529848171609	0.666153493593959	2.0
MR-IVW	glycerophosphoethanolamine	HMDB0000114	tyrosine	HMDB0000158	GCST90199808	M01299	1:40156715-40656715	-0.369334547071186	0.190624282359321	0.0526842533782824	1.0
MR-IVW	glycerophosphoethanolamine	HMDB0000114	tyrosine	HMDB0000158	GCST90199808	M01299	22:24208096-24708096	0.0126472389889205	0.130688136218853	0.922905718287006	1.0
MR-IVW	sphinganine-1-phosphate	HMDB0001383	betaine	HMDB0000043	GCST90199845	M03141	17:74160792-74669333	0.0520771800927392	0.156231540278219	0.738882680363529	1.0
MR-IVW	2-hydroxyglutarate	HMDB0059655	sarcosine	HMDB0000271	GCST90199865	GCST90200291	2:242459363-242959363	0.0766739149183728	0.16107012027282	0.634054307569996	1.0
MR-IVW	2-hydroxyglutarate	HMDB0059655	sarcosine	HMDB0000271	GCST90199865	GCST90200291	14:91386532-91886532	0.15853780837018	0.119339649152963	0.184026582093501	1.0
MR-IVW	2-hydroxyglutarate	HMDB0059655	acetoacetate	HMDB0000060	GCST90199865	GCST90200318	2:242459363-242959363	0.187348864894415	0.176040056099477	0.287220002180272	1.0
MR-IVW	2-hydroxyglutarate	HMDB0059655	acetoacetate	HMDB0000060	GCST90199865	GCST90200318	14:91386532-91886532	0.218757706314578	0.130427414276066	0.0934961145919703	1.0
MR-IVW	isoursodeoxycholate	HMDB0000686	n-acetyl-aspartyl-glutamate (naag)	HMDB0001067	GCST90199892	GCST90200684	5:35715970-36215970	0.521554762058923	0.180440035781905	0.0038467810091838	1.0
MR-IVW	sulfate*	HMDB01448	histidine	HMDB0000177	GCST90199896	met-d-His	7:122557611-123057611	0.0594112625085731	0.0461435132771677	0.197908828536306	1.0
MR-IVW	2-oxoarginine*	HMDB0004225	methionine	HMDB0000696	GCST90199903	M01302	4:102938709-103438709	0.185390653413407	0.193115263972299	0.337055214933675	1.0
MR-IVW	2-oxoarginine*	HMDB0004225	methionine	HMDB0000696	GCST90199903	M01302	6:160310824-160819068	0.0483581461853059	0.154746067792981	0.75466056305969	1.0
MR-IVW	2-oxoarginine*	HMDB0004225	glucuronate	HMDB0000127	GCST90199903	GCST90199641	4:102938709-103438709	0.310335471698612	0.185184017123014	0.093773040516721	1.0
MR-IVW	2-oxoarginine*	HMDB0004225	glucuronate	HMDB0000127	GCST90199903	GCST90199641	6:160310824-160819068	-0.086604851392855	0.172280885278241	0.615178269400341	2.0
MR-IVW	2-oxoarginine*	HMDB0004225	beta-citrylglutamate	HMDB0241915	GCST90199903	GCST90199911	4:102938709-103438709	0.167570080998117	0.182508146394226	0.358539691859539	1.0
MR-IVW	2-oxoarginine*	HMDB0004225	beta-citrylglutamate	HMDB0241915	GCST90199903	GCST90199911	6:160310824-160819068	-0.040770953947775	0.139529472208557	0.770131288810071	2.0
MR-IVW	2-oxoarginine*	HMDB0004225	theobromine	HMDB0002825	GCST90199903	M18392	4:102938709-103438709	-0.459283022702724	0.193382325348515	0.0175489501914766	1.0
MR-IVW	2-oxoarginine*	HMDB0004225	theobromine	HMDB0002825	GCST90199903	M18392	6:160310824-160819068	0.193743144970305	0.154994515976245	0.211299547333712	1.0
MR-IVW	2-oxoarginine*	HMDB0004225	histidine	HMDB0000177	GCST90199903	bioa_009	4:102938709-103438709	0.145927073028869	0.0582310746324298	0.0122105619823473	1.0
MR-IVW	2-oxoarginine*	HMDB0004225	histidine	HMDB0000177	GCST90199903	bioa_009	6:160310824-160819068	0.104470223790395	0.0468266354954705	0.025681129014428	1.0
MR-IVW	beta-citrylglutamate	HMDB0241915	histidine	HMDB0000177	GCST90199911	bioa_009	3:183486882-183986882	0.0492432077299906	0.0401003320276796	0.219446967977955	1.0
MR-IVW	beta-citrylglutamate	HMDB0241915	histidine	HMDB0000177	GCST90199911	bioa_009	11:88203934-92094388	0.0030572220251247	0.0140122766935046	0.827287560965764	3.0
MR-IVW	2-oxoarginine*	HMDB0004225	lactate	HMDB0000190	GCST90199903	met-d-Lactate	4:102938709-103438709	0.0373355349844605	0.0488565760227843	0.444756120728234	1.0
MR-IVW	2-oxoarginine*	HMDB0004225	lactate	HMDB0000190	GCST90199903	met-d-Lactate	6:160310824-160819068	-0.0049055124765669	0.0280955257586722	0.86139300660057	2.0
MR-IVW	beta-citrylglutamate	HMDB0241915	retinol (vitamin a)	HMDB0000305	GCST90199911	GCST90200405	3:183486882-183986882	-0.0940460652129957	0.117950572511856	0.425256766827559	1.0
MR-IVW	beta-citrylglutamate	HMDB0241915	retinol (vitamin a)	HMDB0000305	GCST90199911	GCST90200405	11:88203934-92094388	0.0212801088539952	0.0265159122611373	0.422240035566037	5.0
MR-IVW	beta-citrylglutamate	HMDB0241915	docosahexaenoate (dha; 22:6n3)	HMDB0002183	GCST90199911	M19323	3:183486882-183986882	-0.257708610524256	0.132758981179162	0.05223687608348	1.0
MR-IVW	beta-citrylglutamate	HMDB0241915	docosahexaenoate (dha; 22:6n3)	HMDB0002183	GCST90199911	M19323	11:88203934-92094388	-0.112297703403382	0.0391294734707942	0.0041060071890836	3.0
MR-IVW	myo-inositol	HMDB0000211	glucose	HMDB0000122	M19934	M20489	16:24681798-25181798	0.06821682852811	0.140981445624762	0.62847744558629	1.0
MR-IVW	myo-inositol	HMDB0000211	glucose	HMDB0000122	M19934	M20489	19:18368867-18868867	0.107282576992229	0.140292600682145	0.444446702634926	1.0
MR-IVW	cysteinylglycine	HMDB0000078	kynurenine	HMDB0000684	GCST90200364	GCST90199636	16:15885043-16385043	-0.0300349020568512	0.15065550952706	0.84198000723223	1.0
MR-IVW	cysteinylglycine	HMDB0000078	kynurenine	HMDB0000684	GCST90200364	GCST90199636	16:89076223-90262231	-0.108816628002836	0.118818311642066	0.359759361099546	2.0
MR-IVW	cysteinylglycine	HMDB0000078	kynurenine	HMDB0000684	GCST90200364	GCST90199636	19:52317323-52817323	0.338513128502036	0.183085023133422	0.0644665512715409	1.0
MR-IVW	glutamine	HMDB0000641	7-methylxanthine	HMDB0001991	bioa_006	M34390	2:27200724-28253174	0.346820140248584	0.286264242744865	0.225689103311452	1.0
MR-IVW	glutamine	HMDB0000641	7-methylxanthine	HMDB0001991	bioa_006	M34390	2:191299636-192089976	-0.322873407246783	0.384964447101936	0.401632246433541	1.0
MR-IVW	glutamine	HMDB0000641	7-methylxanthine	HMDB0001991	bioa_006	M34390	6:20469561-20969561	0.735606903480949	0.712619187747166	0.301951240552084	1.0
MR-IVW	glutamine	HMDB0000641	7-methylxanthine	HMDB0001991	bioa_006	M34390	7:72732874-73232874	0.755412571322849	0.514462009780215	0.142007972959866	1.0
MR-IVW	glutamine	HMDB0000641	7-methylxanthine	HMDB0001991	bioa_006	M34390	8:17122121-17622121	-0.199569870508486	0.705146875796655	0.777162373552058	1.0
MR-IVW	glutamine	HMDB0000641	7-methylxanthine	HMDB0001991	bioa_006	M34390	8:134082558-134582558	-0.676590155713883	0.718226472988582	0.346177800167089	1.0
MR-IVW	glutamine	HMDB0000641	7-methylxanthine	HMDB0001991	bioa_006	M34390	9:4032942-4532942	-1.11712451368658	0.61147868117581	0.0677113359798758	1.0
MR-IVW	glutamine	HMDB0000641	7-methylxanthine	HMDB0001991	bioa_006	M34390	10:64798306-65565800	0.483352209949387	0.71812328335338	0.500898354390424	1.0
MR-IVW	glutamine	HMDB0000641	7-methylxanthine	HMDB0001991	bioa_006	M34390	10:99109412-99609412	-0.499351465268468	0.298757286912758	0.0946370563859533	1.0
MR-IVW	glutamine	HMDB0000641	7-methylxanthine	HMDB0001991	bioa_006	M34390	11:8003049-8503049	0.232706059591657	0.550032504489374	0.672239138726749	1.0
MR-IVW	glutamine	HMDB0000641	7-methylxanthine	HMDB0001991	bioa_006	M34390	12:46679007-47711183	-0.246464083311881	0.31640659344093	0.436010719020811	1.0
MR-IVW	glutamine	HMDB0000641	7-methylxanthine	HMDB0001991	bioa_006	M34390	12:56615040-57375879	0.229184468893358	0.11089571075485	0.0387655741776362	1.0
MR-IVW	glutamine	HMDB0000641	7-methylxanthine	HMDB0001991	bioa_006	M34390	12:59344212-60165849	-0.320628540549003	0.464358575967523	0.489894777830359	1.0
MR-IVW	glutamine	HMDB0000641	7-methylxanthine	HMDB0001991	bioa_006	M34390	14:100594368-101094368	-1.09030413275396	0.637031628125907	0.0869817574042033	1.0
MR-IVW	glutamine	HMDB0000641	7-methylxanthine	HMDB0001991	bioa_006	M34390	15:58477325-58977325	0.308773257941295	0.67730908193575	0.64847458010354	1.0
MR-IVW	citrate	HMDB0000094	phosphate	HMDB0001429	met-d-Citrate	M11438	1:206967359-207467359	-0.231818553927671	0.301364120105972	0.441756327424919	1.0
MR-IVW	citrate	HMDB0000094	phosphate	HMDB0001429	met-d-Citrate	M11438	2:6909613-7409613	-1.16729187197061	0.694816590458695	0.0929573157274396	1.0
MR-IVW	citrate	HMDB0000094	phosphate	HMDB0001429	met-d-Citrate	M11438	2:211290507-211790507	0.738683801474429	0.620494393238521	0.233859282692745	1.0
MR-IVW	citrate	HMDB0000094	phosphate	HMDB0001429	met-d-Citrate	M11438	2:241907241-242693157	0.633197871425251	0.663350151016933	0.339807612284686	1.0
MR-IVW	citrate	HMDB0000094	phosphate	HMDB0001429	met-d-Citrate	M11438	4:77164144-77664144	-0.646415839556053	0.600243279587766	0.281514632510024	1.0
MR-IVW	citrate	HMDB0000094	phosphate	HMDB0001429	met-d-Citrate	M11438	5:14438417-15122542	-0.125185502710387	0.178113259425253	0.482154138463327	3.0
MR-IVW	citrate	HMDB0000094	phosphate	HMDB0001429	met-d-Citrate	M11438	5:43252947-44074677	-0.301511504210208	0.37481014017655	0.42114408615894	2.0
MR-IVW	citrate	HMDB0000094	phosphate	HMDB0001429	met-d-Citrate	M11438	5:176569252-177069252	-0.160951996045058	0.697458649528592	0.817494086363383	1.0
MR-IVW	citrate	HMDB0000094	phosphate	HMDB0001429	met-d-Citrate	M11438	6:18111878-18611878	0.605855297743618	0.5250745913778	0.24856324821718	1.0
MR-IVW	citrate	HMDB0000094	phosphate	HMDB0001429	met-d-Citrate	M11438	7:72772933-73272933	0.322483012224619	0.412061626731457	0.433856933557041	1.0
MR-IVW	citrate	HMDB0000094	phosphate	HMDB0001429	met-d-Citrate	M11438	8:126256694-126756694	-0.23718132692874	0.385419656259204	0.538300749018726	1.0
MR-IVW	citrate	HMDB0000094	phosphate	HMDB0001429	met-d-Citrate	M11438	9:95648531-96148531	-0.0453657483783858	0.635120477297401	0.943056670967043	1.0
MR-IVW	citrate	HMDB0000094	phosphate	HMDB0001429	met-d-Citrate	M11438	9:135899500-136399500	1.39692292026072	0.648571355835334	0.0312522388569385	1.0
MR-IVW	citrate	HMDB0000094	phosphate	HMDB0001429	met-d-Citrate	M11438	10:64654071-65607438	-0.372945431069152	0.497260574758867	0.453254704753734	1.0
MR-IVW	citrate	HMDB0000094	phosphate	HMDB0001429	met-d-Citrate	M11438	10:94589724-95089724	-0.406135129601945	0.659969585603165	0.538300749018726	1.0
MR-IVW	citrate	HMDB0000094	phosphate	HMDB0001429	met-d-Citrate	M11438	11:13111524-13611524	-0.720797545034164	0.624691205696272	0.24856324821718	1.0
MR-IVW	citrate	HMDB0000094	phosphate	HMDB0001429	met-d-Citrate	M11438	11:61356683-61856683	1.25186528184863	0.508570270751003	0.0138342563857086	1.0
MR-IVW	citrate	HMDB0000094	phosphate	HMDB0001429	met-d-Citrate	M11438	12:20812570-21569526	-0.341854297711083	0.493789541138234	0.488744120386509	1.0
MR-IVW	citrate	HMDB0000094	phosphate	HMDB0001429	met-d-Citrate	M11438	12:120844110-121665390	-0.322974203718745	0.381696786213064	0.397466925422595	1.0
MR-IVW	citrate	HMDB0000094	phosphate	HMDB0001429	met-d-Citrate	M11438	14:55030981-55530981	0.210501478975877	0.684129806671604	0.758316473526291	1.0
MR-IVW	citrate	HMDB0000094	phosphate	HMDB0001429	met-d-Citrate	M11438	14:102387585-102887585	0.417013103997318	0.641558621534335	0.515692221611729	1.0
MR-IVW	citrate	HMDB0000094	phosphate	HMDB0001429	met-d-Citrate	M11438	15:42429423-42929423	-0.706322798998109	0.608524257598368	0.245758110306169	1.0
MR-IVW	citrate	HMDB0000094	phosphate	HMDB0001429	met-d-Citrate	M11438	15:43028726-45186579	-0.846141113579745	0.601700347434484	0.159649901642809	1.0
MR-IVW	citrate	HMDB0000094	phosphate	HMDB0001429	met-d-Citrate	M11438	17:6092241-7020419	0.0553901947201035	0.0947388677742212	0.558775160408376	6.0
MR-IVW	citrate	HMDB0000094	phosphate	HMDB0001429	met-d-Citrate	M11438	17:57343504-58184169	0.634146627722108	0.515244135024212	0.218409186619241	1.0
MR-IVW	citrate	HMDB0000094	phosphate	HMDB0001429	met-d-Citrate	M11438	22:18883605-19740639	0.309659567243153	0.184894054854163	0.093974535993408	2.0
MR-IVW	alanine	HMDB0000161	3-hydroxybutyrate (bhba)	HMDB0000011	bioa_001	GCST90200367	1:206985954-207485954	-0.036298021357224	0.349988164225275	0.91739779257868	1.0
MR-IVW	alanine	HMDB0000161	3-hydroxybutyrate (bhba)	HMDB0000011	bioa_001	GCST90200367	2:27143030-28594285	-0.180651980293874	0.337423088193429	0.592382184660789	1.0
MR-IVW	alanine	HMDB0000161	3-hydroxybutyrate (bhba)	HMDB0000011	bioa_001	GCST90200367	2:64958074-65458074	0.0916748882719807	0.300826499529521	0.760561597452948	1.0
MR-IVW	alanine	HMDB0000161	3-hydroxybutyrate (bhba)	HMDB0000011	bioa_001	GCST90200367	3:71155270-71655270	-0.161464199968558	0.512755898234918	0.752841479645695	1.0
MR-IVW	alanine	HMDB0000161	3-hydroxybutyrate (bhba)	HMDB0000011	bioa_001	GCST90200367	4:88976422-89476422	-0.633848930573503	0.524628393293959	0.226975541930869	1.0
MR-IVW	alanine	HMDB0000161	3-hydroxybutyrate (bhba)	HMDB0000011	bioa_001	GCST90200367	7:72732874-73232874	0.265852752459825	0.459774460555589	0.563112714178971	1.0
MR-IVW	alanine	HMDB0000161	3-hydroxybutyrate (bhba)	HMDB0000011	bioa_001	GCST90200367	8:145568681-146068681	0.338256690932949	0.526120297801063	0.520271781834533	1.0
MR-IVW	alanine	HMDB0000161	3-hydroxybutyrate (bhba)	HMDB0000011	bioa_001	GCST90200367	9:4040541-4540541	-0.26540436063806	0.468443859941038	0.571009085058551	1.0
MR-IVW	alanine	HMDB0000161	3-hydroxybutyrate (bhba)	HMDB0000011	bioa_001	GCST90200367	12:46636543-47713425	0.322466570297513	0.214719778750475	0.133148279177078	2.0
MR-IVW	alanine	HMDB0000161	3-hydroxybutyrate (bhba)	HMDB0000011	bioa_001	GCST90200367	12:56615040-57115040	-0.192204046189444	0.25769394184158	0.455750952655468	1.0
MR-IVW	alanine	HMDB0000161	3-hydroxybutyrate (bhba)	HMDB0000011	bioa_001	GCST90200367	12:59727701-60227701	-1.02642280668724	0.376798085093683	0.0064483642550494	1.0
MR-IVW	alanine	HMDB0000161	3-hydroxybutyrate (bhba)	HMDB0000011	bioa_001	GCST90200367	14:75116447-75616447	-0.0113827573675627	0.536345194018706	0.983067910865802	1.0
MR-IVW	alanine	HMDB0000161	3-hydroxybutyrate (bhba)	HMDB0000011	bioa_001	GCST90200367	16:69621701-70931491	-0.0021643283475125	0.315386546451691	0.994524590099439	2.0
MR-IVW	alanine	HMDB0000161	3-hydroxybutyrate (bhba)	HMDB0000011	bioa_001	GCST90200367	17:40568584-41068584	0.086184467934045	0.547251743906803	0.874861869696066	1.0
MR-IVW	alanine	HMDB0000161	3-hydroxybutyrate (bhba)	HMDB0000011	bioa_001	GCST90200367	22:18906543-19406543	-0.774775394788007	0.591051876258702	0.189911280320761	1.0
MR-IVW	phenylalanine	HMDB0000159	theobromine	HMDB0002825	GCST90200396	M18392	12:103005621-103594137	0.0986023042129993	0.132089879228735	0.455378189173197	1.0
MR-IVW	serine	HMDB0000187	asparagine	HMDB0000168	GCST90200415	M34283	1:119778579-120514573	-0.0317781646349687	0.0931159387135814	0.732896383405962	2.0
MR-IVW	serine	HMDB0000187	asparagine	HMDB0000168	GCST90200415	M34283	2:211290507-212040821	-0.184279690260285	0.127972007125198	0.149867399068655	1.0
MR-IVW	serine	HMDB0000187	asparagine	HMDB0000168	GCST90200415	M34283	7:55905219-56847625	-0.0913797772900793	0.117488285087245	0.436700030722758	1.0
MR-IVW	arginine	HMDB0000517	cortisol	HMDB0000063	GCST90200372	M01712	4:77758299-78258299	-0.170449251715937	0.193959493331928	0.37951629965665	1.0
MR-IVW	arginine	HMDB0000517	cortisol	HMDB0000063	GCST90200372	M01712	6:131644358-132148208	0.174158834784838	0.129117756823242	0.177389260175537	1.0
MR-IVW	arginine	HMDB0000517	cortisol	HMDB0000063	GCST90200372	M01712	10:99896895-100396895	-0.312620856075369	0.125048342430147	0.012419330651552	1.0
MR-IVW	creatine	HMDB0000064	glycerol 3-phosphate	HMDB0000126	GCST90200323	M15365	2:211290507-211790507	-0.0718417324642803	0.10776259869642	0.504985075093844	1.0
MR-IVW	creatine	HMDB0000064	glycerol 3-phosphate	HMDB0000126	GCST90200323	M15365	15:45404327-45904327	-0.119715240191508	0.148218868808533	0.419267732920391	1.0
MR-IVW	ornithine	HMDB0000214	biliverdin	HMDB0001008	GCST90200404	GCST90200706	6:131644358-132144358	0.0579279915556897	0.127282532494562	0.649027627517394	1.0
MR-IVW	ornithine	HMDB0000214	biliverdin	HMDB0001008	GCST90200404	GCST90200706	6:161178041-161678041	0.0484541217852808	0.183604236170195	0.791852930368984	1.0
MR-IVW	glutamine	HMDB0000641	glucuronate	HMDB0000127	GCST90200419	GCST90199641	12:56335248-57115338	-0.084956710760723	0.0684974276581742	0.214867954350826	1.0
MR-IVW	acetate	HMDB0000042	hippurate	HMDB0000714	met-d-Acetate	M15753	2:27480940-27980940	0.975985473441413	0.553058434950132	0.0776132094577011	1.0
MR-IVW	acetate	HMDB0000042	hippurate	HMDB0000714	met-d-Acetate	M15753	2:136358646-136858646	0.615393661285744	0.686400622203332	0.369958168208808	1.0
MR-IVW	acetate	HMDB0000042	hippurate	HMDB0000714	met-d-Acetate	M15753	9:4513491-5013491	-0.510482511823589	0.586511822095187	0.384098033535806	1.0
MR-IVW	acetate	HMDB0000042	hippurate	HMDB0000714	met-d-Acetate	M15753	12:111634608-112523499	0.487940143909902	0.590067150774764	0.408280662559107	1.0
MR-IVW	acetate	HMDB0000042	hippurate	HMDB0000714	met-d-Acetate	M15753	12:112590766-113090766	0.851923417632156	0.651470848777529	0.190977693467856	1.0
MR-IVW	acetate	HMDB0000042	hippurate	HMDB0000714	met-d-Acetate	M15753	20:24698737-26432690	-0.168721165764241	0.55954244173814	0.763007197828797	2.0
MR-IVW	acetate	HMDB0000042	hippurate	HMDB0000714	met-d-Acetate	M15753	20:29267804-29767804	0.302598963832084	0.72407609202678	0.676012593476135	1.0
MR-IVW	acetate	HMDB0000042	hippurate	HMDB0000714	met-d-Acetate	M15753	20:32973832-34017690	0.625192299405434	0.532950812607911	0.240764959759277	1.0
MR-IVW	dehydroepiandrosterone sulfate (dhea-s)	HMDB0001032	2-hydroxyglutarate	HMDB0059655	M32425	GCST90199865	7:98868801-99739571	-0.156947324615101	0.13725272712144	0.252834588494734	1.0
MR-IVW	dehydroepiandrosterone sulfate (dhea-s)	HMDB0001032	2-hydroxyglutarate	HMDB0059655	M32425	GCST90199865	19:48115523-48615523	-0.103357268593032	0.148835000426539	0.487405090707114	1.0
MR-IVW	alpha-tocopherol	HMDB0001893	choline	HMDB0000097	GCST90200302	GCST90200327	1:62651807-63403953	0.0201748105525386	0.174353028895527	0.90788046425576	1.0
MR-IVW	glycine	HMDB0000123	5,6-dihydrothymine	HMDB0000079	GCST90200707	GCST90200339	1:75967169-76467169	-0.0629831788180901	0.177536281450113	0.722767676920672	1.0
MR-IVW	glycine	HMDB0000123	5,6-dihydrothymine	HMDB0000079	GCST90200707	GCST90200339	2:211036896-212058697	0.0607859533841136	0.0322998973241545	0.0598463293669117	2.0
MR-IVW	glycine	HMDB0000123	5,6-dihydrothymine	HMDB0000079	GCST90200707	GCST90200339	3:125659669-126159669	0.0996032307042514	0.181378306142227	0.582905034467945	1.0
MR-IVW	glycine	HMDB0000123	5,6-dihydrothymine	HMDB0000079	GCST90200707	GCST90200339	9:6290540-6790540	0.197655878754013	0.137916714593537	0.151813857940671	1.0
MR-IVW	dehydroepiandrosterone sulfate (dhea-s)	HMDB0001032	cortisone	HMDB0002802	M32425	M01769	7:98868801-99739571	0.0520805964147577	0.143221640140585	0.716129568855569	1.0
MR-IVW	dehydroepiandrosterone sulfate (dhea-s)	HMDB0001032	cortisone	HMDB0002802	M32425	M01769	19:48115523-48615523	0.223412883809726	0.143213387057517	0.118759881189587	1.0
MR-IVW	glycerophosphoethanolamine	HMDB0000114	5-acetylamino-6-formylamino-3-methyluracil	HMDB0011105	GCST90199808	GCST90200680	1:40156715-40656715	-0.008709398080996	0.18482450230243	0.962415571254852	1.0
MR-IVW	glycerophosphoethanolamine	HMDB0000114	5-acetylamino-6-formylamino-3-methyluracil	HMDB0011105	GCST90199808	GCST90200680	22:24208096-24708096	0.202955428523485	0.125797602523498	0.106668719861492	1.0
MR-IVW	cytidine	HMDB0000089	kynurenine	HMDB0000684	GCST90200429	GCST90199636	15:85255020-85755020	-0.147293295150635	0.145001531470083	0.309722207012609	1.0
MR-IVW	acetone	HMDB0001659	flavin adenine dinucleotide (fad)	HMDB0001248	met-d-Acetone	GCST90200376	1:120074995-120574995	0.391924281177531	0.769130018265727	0.610353932269514	1.0
MR-IVW	acetone	HMDB0001659	flavin adenine dinucleotide (fad)	HMDB0001248	met-d-Acetone	GCST90200376	5:41206969-43455198	0.0498317833767159	0.270902215276654	0.854054646341719	2.0
MR-IVW	acetone	HMDB0001659	flavin adenine dinucleotide (fad)	HMDB0001248	met-d-Acetone	GCST90200376	6:166522838-167022838	1.38678853019183	0.667550800559486	0.0377621009830522	1.0
MR-IVW	acetone	HMDB0001659	flavin adenine dinucleotide (fad)	HMDB0001248	met-d-Acetone	GCST90200376	8:126241733-126741733	-2.11792271184794	0.69527146412692	0.0023176828183939	1.0
MR-IVW	acetone	HMDB0001659	flavin adenine dinucleotide (fad)	HMDB0001248	met-d-Acetone	GCST90200376	10:135065795-135607239	-0.971483536694825	0.387183868598711	0.0121038778023532	2.0
MR-IVW	acetone	HMDB0001659	flavin adenine dinucleotide (fad)	HMDB0001248	met-d-Acetone	GCST90200376	11:116461180-116961180	-1.18194689101967	0.751616040551276	0.115825184355516	1.0
MR-IVW	acetone	HMDB0001659	flavin adenine dinucleotide (fad)	HMDB0001248	met-d-Acetone	GCST90200376	12:122365033-122865033	-0.0568897109244711	0.631567281802117	0.928225994941027	1.0
MR-IVW	acetone	HMDB0001659	flavin adenine dinucleotide (fad)	HMDB0001248	met-d-Acetone	GCST90200376	12:123068455-124007504	1.28879088212627	0.729301181492456	0.0772016646190818	1.0
MR-IVW	acetone	HMDB0001659	flavin adenine dinucleotide (fad)	HMDB0001248	met-d-Acetone	GCST90200376	13:42058883-42558883	-0.14573346145597	0.756314112669737	0.847202485514101	1.0
MR-IVW	acetone	HMDB0001659	flavin adenine dinucleotide (fad)	HMDB0001248	met-d-Acetone	GCST90200376	17:6935779-7435779	-0.379370765337782	0.552058054841624	0.491960733193272	1.0
MR-IVW	acetone	HMDB0001659	flavin adenine dinucleotide (fad)	HMDB0001248	met-d-Acetone	GCST90200376	19:45929043-46429043	0.199494037343431	0.741005544562386	0.787759845685469	1.0
MR-IVW	phosphoethanolamine	HMDB0000224	glycochenodeoxycholate	HMDB0000637	GCST90200281	M32346	1:21573292-22073292	0.277646722758815	0.188691947505991	0.141175251337368	1.0
MR-IVW	valine	HMDB0000883	kynurenine	HMDB0000684	M01649	GCST90199636	4:88976422-89476422	-0.0799116828476844	0.14958254545379	0.59318149262932	1.0
MR-IVW	valine	HMDB0000883	docosahexaenoate (dha; 22:6n3)	HMDB0002183	M01649	M19323	4:88976422-89476422	0.170990600313579	0.148491837114424	0.249520365577285	1.0
MR-IVW	glutamine	HMDB0000641	leucine	HMDB0000687	M00053	GCST90200389	12:56615040-57115040	-0.145670480323347	0.110592393640812	0.187777110574513	1.0
MR-IVW	glutamine	HMDB0000641	biliverdin	HMDB0001008	M00053	GCST90200706	12:56615040-57115040	-0.0623774933718131	0.11053493305905	0.572533787474708	1.0
MR-IVW	asparagine	HMDB0000168	allantoin	HMDB0000462	bioa_003	M01107	2:27480940-27980940	-0.453768065595509	0.309387317451484	0.142466754827973	1.0
MR-IVW	asparagine	HMDB0000168	allantoin	HMDB0000462	bioa_003	M01107	4:178111051-178611051	0.186172667138989	0.35683094534973	0.60185197577055	1.0
MR-IVW	asparagine	HMDB0000168	allantoin	HMDB0000462	bioa_003	M01107	7:97252737-97752737	0.0976589595535058	0.264253655262428	0.711706471507655	1.0
MR-IVW	asparagine	HMDB0000168	allantoin	HMDB0000462	bioa_003	M01107	11:61853420-62353420	-0.156090367663878	0.234135551495817	0.504985075093846	1.0
MR-IVW	asparagine	HMDB0000168	allantoin	HMDB0000462	bioa_003	M01107	12:46900176-47400176	-0.352465031285674	0.404959823179285	0.384098033535807	1.0
MR-IVW	asparagine	HMDB0000168	allantoin	HMDB0000462	bioa_003	M01107	14:103514503-104812812	-0.0228048656870253	0.0848150029616829	0.788023772972012	3.0
MR-IVW	3-methyl-2-oxovalerate	HMDB0000491	serine	HMDB0000187	M15676	M32315	2:27480940-27980940	-0.657898821983764	0.170018796692433	0.0001090296140454	1.0
MR-IVW	3-methyl-2-oxovalerate	HMDB0000491	serine	HMDB0000187	M15676	M32315	4:88976422-89476422	0.0055381568697928	0.121839451135443	0.963745004895627	1.0
MR-IVW	glutamate	HMDB0000148	uridine	HMDB0000296	bioa_007	GCST90200407	12:121174861-121674861	-0.273538531620597	0.336691666237226	0.416544731335453	1.0
MR-IVW	3-methyl-2-oxobutyrate	HMDB0000019	alanine	HMDB0000161	GCST90199677	bioa_001	4:88953670-89453670	-0.1402568260683	0.0393316954762471	0.0003624713697407	1.0
MR-IVW	creatinine	HMDB0000562	leucine	HMDB0000687	met-d-Creatinine	M00060	1:62775942-63275942	-0.038129019299092	0.571935289486395	0.946847071399271	1.0
MR-IVW	creatinine	HMDB0000562	leucine	HMDB0000687	met-d-Creatinine	M00060	1:78344069-78844069	-0.165338914241046	0.620020928403936	0.789725820928055	1.0
MR-IVW	creatinine	HMDB0000562	leucine	HMDB0000687	met-d-Creatinine	M00060	1:150079982-151190625	0.349982519902813	0.58330419983802	0.548506235500146	1.0
MR-IVW	creatinine	HMDB0000562	leucine	HMDB0000687	met-d-Creatinine	M00060	1:212502129-213002129	0.218739156936952	0.699965302198258	0.754660563059689	1.0
MR-IVW	creatinine	HMDB0000562	leucine	HMDB0000687	met-d-Creatinine	M00060	2:15538692-16038692	0.0990065237007125	0.693045665905017	0.886403006367068	1.0
MR-IVW	creatinine	HMDB0000562	leucine	HMDB0000687	met-d-Creatinine	M00060	2:18426203-18926203	0.252202759326526	0.630506898316314	0.689156516779352	1.0
MR-IVW	creatinine	HMDB0000562	leucine	HMDB0000687	met-d-Creatinine	M00060	2:54331356-54831356	0.234719359149631	0.704158077448905	0.738882680363532	1.0
MR-IVW	creatinine	HMDB0000562	leucine	HMDB0000687	met-d-Creatinine	M00060	2:73303397-74097901	-0.152744977101941	0.610979908407773	0.802587348634156	1.0
MR-IVW	creatinine	HMDB0000562	leucine	HMDB0000687	met-d-Creatinine	M00060	2:121056440-121556440	0.879610607747807	0.573659092009437	0.125193745581812	1.0
MR-IVW	creatinine	HMDB0000562	leucine	HMDB0000687	met-d-Creatinine	M00060	2:176734544-177234544	1.28729700835789	0.643648504178944	0.0455002638963584	1.0
MR-IVW	creatinine	HMDB0000562	leucine	HMDB0000687	met-d-Creatinine	M00060	2:211293055-211793055	-0.395758517292013	0.527678023056018	0.453254704753738	1.0
MR-IVW	creatinine	HMDB0000562	leucine	HMDB0000687	met-d-Creatinine	M00060	2:217394852-217894852	-0.354970006646748	0.532455009970126	0.50498507509385	1.0
MR-IVW	creatinine	HMDB0000562	leucine	HMDB0000687	met-d-Creatinine	M00060	2:220108198-220608198	0.557778900280244	0.557778900280244	0.317310507862914	1.0
MR-IVW	creatinine	HMDB0000562	leucine	HMDB0000687	met-d-Creatinine	M00060	3:38187471-38687471	0.40406740329993	0.673445672166547	0.548506235500146	1.0
MR-IVW	creatinine	HMDB0000562	leucine	HMDB0000687	met-d-Creatinine	M00060	3:121465319-121965319	1.49268266932106	0.707060211783662	0.0347627626222283	1.0
MR-IVW	creatinine	HMDB0000562	leucine	HMDB0000687	met-d-Creatinine	M00060	3:141462708-141962708	0.723319259695298	0.57865540775624	0.211299547333711	1.0
MR-IVW	creatinine	HMDB0000562	leucine	HMDB0000687	met-d-Creatinine	M00060	3:185024780-185524780	1.4333684734201593e-308	0.641663088333102	1.0	1.0
MR-IVW	creatinine	HMDB0000562	leucine	HMDB0000687	met-d-Creatinine	M00060	4:76880934-77664144	-0.452819508940417	0.27169170536425	0.0955807045456289	1.0
MR-IVW	creatinine	HMDB0000562	leucine	HMDB0000687	met-d-Creatinine	M00060	4:103323863-104102802	-0.785609364267523	0.543883406031363	0.148613996455212	1.0
MR-IVW	creatinine	HMDB0000562	leucine	HMDB0000687	met-d-Creatinine	M00060	5:39144851-39644851	-0.221391083737838	0.474409465152515	0.640738381802544	1.0
MR-IVW	creatinine	HMDB0000562	leucine	HMDB0000687	met-d-Creatinine	M00060	5:53045546-53835870	0.120701416114702	0.675927930242336	0.858274230547458	1.0
MR-IVW	creatinine	HMDB0000562	leucine	HMDB0000687	met-d-Creatinine	M00060	5:176565124-177065124	0.64040898403951	0.384245390423705	0.0955807045456289	1.0
MR-IVW	creatinine	HMDB0000562	leucine	HMDB0000687	met-d-Creatinine	M00060	6:43556335-44056335	-0.324163588032245	0.540272646720406	0.548506235500146	1.0
MR-IVW	creatinine	HMDB0000562	leucine	HMDB0000687	met-d-Creatinine	M00060	6:108750742-109250742	0.779591183491006	0.687874573668536	0.257074298684831	1.0
MR-IVW	creatinine	HMDB0000562	leucine	HMDB0000687	met-d-Creatinine	M00060	6:133547208-134047208	-0.703115968008817	0.620396442360722	0.257074298684831	1.0
MR-IVW	creatinine	HMDB0000562	leucine	HMDB0000687	met-d-Creatinine	M00060	6:160418389-160927934	0.311501375313595	0.407347952333165	0.444446702634927	1.0
MR-IVW	creatinine	HMDB0000562	leucine	HMDB0000687	met-d-Creatinine	M00060	7:25488956-25988956	-0.0429369242141759	0.644053863212655	0.946847071399271	1.0
MR-IVW	creatinine	HMDB0000562	leucine	HMDB0000687	met-d-Creatinine	M00060	7:76984640-77791673	0.378262720333984	0.630437867223304	0.548506235500146	1.0
MR-IVW	creatinine	HMDB0000562	leucine	HMDB0000687	met-d-Creatinine	M00060	7:128492221-128992221	0.71213497022126	0.640921473199137	0.266520525805013	1.0
MR-IVW	creatinine	HMDB0000562	leucine	HMDB0000687	met-d-Creatinine	M00060	7:151165041-151665041	0.163156614611108	0.30818471648765	0.596519838726621	1.0
MR-IVW	creatinine	HMDB0000562	leucine	HMDB0000687	met-d-Creatinine	M00060	7:155370831-155870831	1.34359102060976	0.614213037993029	0.0287060432176024	1.0
MR-IVW	creatinine	HMDB0000562	leucine	HMDB0000687	met-d-Creatinine	M00060	8:8031142-9250941	0.64173849973656	0.64173849973656	0.317310507862914	1.0
MR-IVW	creatinine	HMDB0000562	leucine	HMDB0000687	met-d-Creatinine	M00060	8:10561829-11945872	0.73252953596936	0.659276582372427	0.266520525805013	1.0
MR-IVW	creatinine	HMDB0000562	leucine	HMDB0000687	met-d-Creatinine	M00060	8:19609539-20109539	0.434669208321189	0.652003812481788	0.50498507509385	1.0
MR-IVW	creatinine	HMDB0000562	leucine	HMDB0000687	met-d-Creatinine	M00060	8:23527006-24027006	0.509189744256868	0.572838462288976	0.374062797490883	1.0
MR-IVW	creatinine	HMDB0000562	leucine	HMDB0000687	met-d-Creatinine	M00060	9:71184707-71684707	0.817618780941015	0.566043771420703	0.148613996455212	1.0
MR-IVW	creatinine	HMDB0000562	leucine	HMDB0000687	met-d-Creatinine	M00060	10:52398454-52898454	-0.147425716564104	0.589702866256426	0.802587348634156	1.0
MR-IVW	creatinine	HMDB0000562	leucine	HMDB0000687	met-d-Creatinine	M00060	11:15629946-16129946	0.510607932905639	0.696283544871322	0.463355149269594	1.0
MR-IVW	creatinine	HMDB0000562	leucine	HMDB0000687	met-d-Creatinine	M00060	11:30504837-31294673	0.464822655755345	0.908789865501334	0.609018983246789	2.0
MR-IVW	creatinine	HMDB0000562	leucine	HMDB0000687	met-d-Creatinine	M00060	11:116373213-117240760	-0.183687420309933	0.365553107312978	0.615321654791369	2.0
MR-IVW	creatinine	HMDB0000562	leucine	HMDB0000687	met-d-Creatinine	M00060	15:41118334-41871842	-0.536029464993871	0.536029464993871	0.317310507862914	1.0
MR-IVW	creatinine	HMDB0000562	leucine	HMDB0000687	met-d-Creatinine	M00060	15:45400360-46179051	0.350517856841352	0.315466071157218	0.266520525805013	1.0
MR-IVW	creatinine	HMDB0000562	leucine	HMDB0000687	met-d-Creatinine	M00060	15:53700578-54200578	0.236381702439473	0.574069848781579	0.680511892901688	1.0
MR-IVW	creatinine	HMDB0000562	leucine	HMDB0000687	met-d-Creatinine	M00060	15:76097375-76597375	1.65761943104004	0.573791341513859	0.0038660565399638	1.0
MR-IVW	creatinine	HMDB0000562	leucine	HMDB0000687	met-d-Creatinine	M00060	16:20142332-21335139	-0.209191653700762	0.306419835919084	0.49479883943595	2.0
MR-IVW	creatinine	HMDB0000562	leucine	HMDB0000687	met-d-Creatinine	M00060	16:89453424-89953424	1.38864705934412	0.624891176704854	0.0262682913820426	1.0
MR-IVW	creatinine	HMDB0000562	leucine	HMDB0000687	met-d-Creatinine	M00060	17:19176536-19724875	1.45533542242148e-308	0.685596986335741	1.0	1.0
MR-IVW	creatinine	HMDB0000562	leucine	HMDB0000687	met-d-Creatinine	M00060	17:37200083-37954217	0.66184083220374	0.472743451574101	0.161513318467544	1.0
MR-IVW	creatinine	HMDB0000562	leucine	HMDB0000687	met-d-Creatinine	M00060	17:58690466-59700441	-0.0305742089027262	0.329922562068733	0.926165044483088	2.0
MR-IVW	creatinine	HMDB0000562	leucine	HMDB0000687	met-d-Creatinine	M00060	19:32940263-33709298	0.147706285086618	0.590825140346481	0.802587348634156	1.0
MR-IVW	creatinine	HMDB0000562	leucine	HMDB0000687	met-d-Creatinine	M00060	20:32653904-33537782	-0.732571633963332	0.5494287254725	0.182422439451737	1.0
MR-IVW	creatinine	HMDB0000562	leucine	HMDB0000687	met-d-Creatinine	M00060	22:38345240-38845240	1.13854522642941	0.569272613214706	0.0455002638963584	1.0
MR-IVW	glycochenodeoxycholate	HMDB0000637	betaine	HMDB0000043	M32346	GCST90200425	6:156877825-157377825	0.151961055175223	0.152881699675755	0.320233549196399	1.0
MR-IVW	arginine	HMDB0000517	glycerol 3-phosphate	HMDB0000126	GCST90200372	M15365	4:77758299-78258299	0.0790722467703831	0.194086423890943	0.683708787400795	1.0
MR-IVW	arginine	HMDB0000517	glycerol 3-phosphate	HMDB0000126	GCST90200372	M15365	6:131644358-132148208	0.136381062876418	0.129203112198712	0.291171315245309	1.0
MR-IVW	arginine	HMDB0000517	glycerol 3-phosphate	HMDB0000126	GCST90200372	M15365	10:99896895-100396895	-0.0722165726617932	0.125175392613774	0.563991420617968	1.0
MR-IVW	docosahexaenoate (dha; 22:6n3)	HMDB0002183	adenosine 5'-diphosphate (adp)	HMDB0001341	GCST90199651	GCST90200355	11:61376206-61876206	-0.249102242526005	0.227836555523557	0.274245658278354	1.0
MR-IVW	glutamate	HMDB0000148	isoleucine	HMDB0000172	bioa_007	met-d-Ile	12:121174861-121674861	-0.114352896241435	0.0843594119178817	0.175244293961187	1.0
MR-IVW	2-aminobutyrate	HMDB0000452	n-palmitoyl-sphinganine (d18:0/16:0)	HMDB11760	GCST90200305	GCST90200064	2:64970910-65470910	-0.172340966998174	0.094361179055552	0.0677904951548761	1.0
MR-IVW	2-aminobutyrate	HMDB0000452	n-palmitoyl-sphinganine (d18:0/16:0)	HMDB11760	GCST90200305	GCST90200064	4:88993818-89493818	0.029423065935643	0.12860760448745	0.819038593611795	1.0
MR-IVW	alpha-ketoglutaramate*	HMDB0001552	3-methyl-2-oxovalerate	HMDB0000491	GCST90199885	M15676	3:99879368-100379368	0.0620742818296757	0.142770848208255	0.663720229645604	1.0
MR-IVW	cystine	HMDB0000192	ornithine	HMDB0000214	M31454	GCST90200404	22:24745202-25245202	-0.0218372450030337	0.0724475759799974	0.763093228094407	1.0
MR-IVW	myo-inositol	HMDB0000211	creatine	HMDB0000064	GCST90200401	M27718	16:24676314-25176314	0.157477879507189	0.176483830482195	0.372228032319487	1.0
MR-IVW	tyrosine	HMDB0000158	docosahexaenoate (dha; 22:6n3)	HMDB0002183	met-d-Tyr	M19323	3:135701113-136607693	-0.109194877155874	0.509576093394094	0.8303242576558	1.0
MR-IVW	tyrosine	HMDB0000158	docosahexaenoate (dha; 22:6n3)	HMDB0002183	met-d-Tyr	M19323	3:186140627-186640627	0.0644186581013809	0.54755859386174	0.906347316282193	1.0
MR-IVW	tyrosine	HMDB0000158	docosahexaenoate (dha; 22:6n3)	HMDB0002183	met-d-Tyr	M19323	4:99789651-100289651	0.797719678252585	0.437459178396579	0.0682232466455105	1.0
MR-IVW	tyrosine	HMDB0000158	docosahexaenoate (dha; 22:6n3)	HMDB0002183	met-d-Tyr	M19323	5:89941256-90441256	-0.395574661967898	0.672476925345427	0.556374370426908	1.0
MR-IVW	tyrosine	HMDB0000158	docosahexaenoate (dha; 22:6n3)	HMDB0002183	met-d-Tyr	M19323	6:43031486-43531486	-0.258573240369042	0.656378225552187	0.693625785030417	1.0
MR-IVW	tyrosine	HMDB0000158	docosahexaenoate (dha; 22:6n3)	HMDB0002183	met-d-Tyr	M19323	6:110683901-112778738	0.0586332283881067	0.149601171079311	0.695109731411654	5.0
MR-IVW	tyrosine	HMDB0000158	docosahexaenoate (dha; 22:6n3)	HMDB0002183	met-d-Tyr	M19323	7:27916442-28416442	-0.46703791331402	0.531904290163187	0.379917247034353	1.0
MR-IVW	tyrosine	HMDB0000158	docosahexaenoate (dha; 22:6n3)	HMDB0002183	met-d-Tyr	M19323	8:126236230-126736230	0.590590600932276	0.454300462255596	0.19360096917122	1.0
MR-IVW	tyrosine	HMDB0000158	docosahexaenoate (dha; 22:6n3)	HMDB0002183	met-d-Tyr	M19323	9:21884651-22384651	0.92582921997708	0.66865443665011	0.166170104682874	1.0
MR-IVW	tyrosine	HMDB0000158	docosahexaenoate (dha; 22:6n3)	HMDB0002183	met-d-Tyr	M19323	10:64760672-65511176	1.60893732469771	0.463592110506121	0.0005193196899719	1.0
MR-IVW	tyrosine	HMDB0000158	docosahexaenoate (dha; 22:6n3)	HMDB0002183	met-d-Tyr	M19323	11:61320783-61820783	-1.25419979845313	0.507652299373884	0.0134891037280275	1.0
MR-IVW	tyrosine	HMDB0000158	docosahexaenoate (dha; 22:6n3)	HMDB0002183	met-d-Tyr	M19323	12:21081549-21581549	0.891447037675035	0.402588984756467	0.0268091307155956	1.0
MR-IVW	tyrosine	HMDB0000158	docosahexaenoate (dha; 22:6n3)	HMDB0002183	met-d-Tyr	M19323	12:46690648-47449549	0.898092348009693	0.419546790311097	0.0323042910683488	1.0
MR-IVW	tyrosine	HMDB0000158	docosahexaenoate (dha; 22:6n3)	HMDB0002183	met-d-Tyr	M19323	12:56615040-57115040	0.266012102971943	0.312564220992035	0.394733896485917	1.0
MR-IVW	tyrosine	HMDB0000158	docosahexaenoate (dha; 22:6n3)	HMDB0002183	met-d-Tyr	M19323	12:59740603-60240603	-0.378405025748189	0.720190210294937	0.599288661619182	1.0
MR-IVW	tyrosine	HMDB0000158	docosahexaenoate (dha; 22:6n3)	HMDB0002183	met-d-Tyr	M19323	12:121174574-121674574	-0.0322192062841723	0.273863253415466	0.906347316282193	1.0
MR-IVW	tyrosine	HMDB0000158	docosahexaenoate (dha; 22:6n3)	HMDB0002183	met-d-Tyr	M19323	12:122076812-122576812	1.4105546520427803e-308	0.596035445578367	1.0	1.0
MR-IVW	tyrosine	HMDB0000158	docosahexaenoate (dha; 22:6n3)	HMDB0002183	met-d-Tyr	M19323	14:102441854-102941854	-0.536930921790915	0.647475523336103	0.406952608509976	1.0
MR-IVW	tyrosine	HMDB0000158	docosahexaenoate (dha; 22:6n3)	HMDB0002183	met-d-Tyr	M19323	16:70194094-72795019	-0.0808231842424087	0.23597854051941	0.731972940937067	4.0
MR-IVW	tyrosine	HMDB0000158	docosahexaenoate (dha; 22:6n3)	HMDB0002183	met-d-Tyr	M19323	16:79505446-80005446	0.563897257545548	0.661120922639606	0.393691925690233	1.0
MR-IVW	tyrosine	HMDB0000158	docosahexaenoate (dha; 22:6n3)	HMDB0002183	met-d-Tyr	M19323	20:42792364-43292364	-0.254751100681946	0.650285704372341	0.695241037678216	1.0
MR-IVW	3-hydroxybutyrate (bhba)	HMDB0000011	7-methylxanthine	HMDB0001991	met-d-bOHbutyrate	M34390	1:230050269-230550269	-0.172064127303559	0.642976475713317	0.789002893940485	1.0
MR-IVW	3-hydroxybutyrate (bhba)	HMDB0000011	7-methylxanthine	HMDB0001991	met-d-bOHbutyrate	M34390	5:41452897-42471829	0.498427545125251	0.467275823554923	0.286122384391018	1.0
MR-IVW	3-hydroxybutyrate (bhba)	HMDB0000011	7-methylxanthine	HMDB0001991	met-d-bOHbutyrate	M34390	8:8059014-8559014	-0.0908674579003335	0.802662544786292	0.909866012359618	1.0
MR-IVW	3-hydroxybutyrate (bhba)	HMDB0000011	7-methylxanthine	HMDB0001991	met-d-bOHbutyrate	M34390	8:8580720-9433358	0.011148160665111	0.501667229930154	0.982270691196543	1.0
MR-IVW	3-hydroxybutyrate (bhba)	HMDB0000011	7-methylxanthine	HMDB0001991	met-d-bOHbutyrate	M34390	8:9546321-10530228	-1.05193516889674	0.701290112597822	0.133614402537715	1.0
MR-IVW	3-hydroxybutyrate (bhba)	HMDB0000011	7-methylxanthine	HMDB0001991	met-d-bOHbutyrate	M34390	8:10591858-11909109	-1.0257985170228	0.666769036064819	0.123935805672742	1.0
MR-IVW	3-hydroxybutyrate (bhba)	HMDB0000011	7-methylxanthine	HMDB0001991	met-d-bOHbutyrate	M34390	9:107339744-107915739	-1.45432119438041	0.67720299890996	0.0317502380657566	1.0
MR-IVW	3-hydroxybutyrate (bhba)	HMDB0000011	7-methylxanthine	HMDB0001991	met-d-bOHbutyrate	M34390	10:113694271-114194271	-0.136809865488712	0.513036995582672	0.78972582092805	1.0
MR-IVW	3-hydroxybutyrate (bhba)	HMDB0000011	7-methylxanthine	HMDB0001991	met-d-bOHbutyrate	M34390	11:116451535-117240760	-1.169420313127	0.78973839328057	0.138668078414143	1.0
MR-IVW	3-hydroxybutyrate (bhba)	HMDB0000011	7-methylxanthine	HMDB0001991	met-d-bOHbutyrate	M34390	12:122375755-122875755	-0.317987918453468	0.713063817138082	0.655636292192115	1.0
MR-IVW	3-hydroxybutyrate (bhba)	HMDB0000011	7-methylxanthine	HMDB0001991	met-d-bOHbutyrate	M34390	14:94393207-95094947	0.342732359112981	0.577233446927125	0.552679335565411	1.0
MR-IVW	3-hydroxybutyrate (bhba)	HMDB0000011	7-methylxanthine	HMDB0001991	met-d-bOHbutyrate	M34390	15:58430643-58980498	0.0959712197967779	0.502955004432426	0.848670753425739	2.0
MR-IVW	3-hydroxybutyrate (bhba)	HMDB0000011	7-methylxanthine	HMDB0001991	met-d-bOHbutyrate	M34390	16:71899923-73042963	-0.815462658547814	0.480913875553839	0.0899517708216062	1.0
MR-IVW	3-hydroxybutyrate (bhba)	HMDB0000011	7-methylxanthine	HMDB0001991	met-d-bOHbutyrate	M34390	19:45161941-45661941	-0.122589032041572	0.484518555211938	0.800258902934619	1.0
MR-IVW	flavin adenine dinucleotide (fad)	HMDB0001248	anthranilate	HMDB0001123	GCST90200376	GCST90200324	2:69949756-70738470	0.0159062982330952	0.0510191508021543	0.75521446708729	2.0
MR-IVW	phenylalanine	HMDB0000159	taurochenodeoxycholate	HMDB0000951	bioa_016	GCST90200337	3:186202917-186702917	-1.66334214939718	0.449652074733628	0.0002163005991518	1.0
MR-IVW	phenylalanine	HMDB0000159	taurochenodeoxycholate	HMDB0000951	bioa_016	GCST90200337	4:155231289-155731289	-0.0400349421161015	0.432919890872679	0.926319414086504	1.0
MR-IVW	phenylalanine	HMDB0000159	taurochenodeoxycholate	HMDB0000951	bioa_016	GCST90200337	4:186893802-187393802	0.661533428585643	0.245781901913841	0.0071121573538478	1.0
MR-IVW	phenylalanine	HMDB0000159	taurochenodeoxycholate	HMDB0000951	bioa_016	GCST90200337	5:176539719-177067143	0.421257932103921	0.330834360496509	0.202904593774203	2.0
MR-IVW	phenylalanine	HMDB0000159	taurochenodeoxycholate	HMDB0000951	bioa_016	GCST90200337	6:52381188-52881188	0.410745533855171	0.554929477404892	0.459193150325513	1.0
MR-IVW	phenylalanine	HMDB0000159	taurochenodeoxycholate	HMDB0000951	bioa_016	GCST90200337	11:57020509-57520509	-0.7352644847243	0.539000485713348	0.172527966688862	1.0
MR-IVW	phenylalanine	HMDB0000159	taurochenodeoxycholate	HMDB0000951	bioa_016	GCST90200337	12:103007876-103562619	0.36388068608003	0.23756786685751	0.125598577038403	1.0
MR-IVW	phenylalanine	HMDB0000159	taurochenodeoxycholate	HMDB0000951	bioa_016	GCST90200337	14:55086875-55586875	-0.412523444862816	0.573919591244658	0.472274849215231	1.0
MR-IVW	phenylalanine	HMDB0000159	taurochenodeoxycholate	HMDB0000951	bioa_016	GCST90200337	19:45142254-45642254	0.598207575587672	0.566445051294471	0.290934662362208	1.0
MR-IVW	asparagine	HMDB0000168	mannose	HMDB0000169	M34283	M00584	11:61916235-62416235	-0.111402013848169	0.17824322215707	0.531971058097401	1.0
MR-IVW	asparagine	HMDB0000168	mannose	HMDB0000169	M34283	M00584	14:104016664-104812812	-0.0121291462561091	0.0818717372287373	0.88222585192345	1.0
MR-IVW	choline	HMDB0000097	inosine	HMDB0000195	GCST90200327	M01123	17:17175631-17675631	-0.605008289827062	0.305331286454778	0.0475373040905193	1.0
MR-IVW	ornithine	HMDB0000214	4-acetamidobutanoate	HMDB0003681	GCST90200404	GCST90200311	6:131644358-132144358	-0.0463082088654231	0.128123270025747	0.717774434856308	1.0
MR-IVW	ornithine	HMDB0000214	4-acetamidobutanoate	HMDB0003681	GCST90200404	GCST90200311	6:161178041-161678041	0.0160622981521622	0.184816851845678	0.930743628968283	1.0
MR-IVW	isoursodeoxycholate	HMDB0000686	acetoacetate	HMDB0000060	GCST90199892	GCST90200318	5:35715970-36215970	0.166055362944833	0.191003721542267	0.38463775132872	1.0
MR-IVW	n-acetylornithine	HMDB0003357	glycohyocholate	HMDB0000138	M15630	GCST90199935	2:73124156-74349562	0.0135526555915014	0.0258871142513797	0.600606160589597	1.0
MR-IVW	adenosine	HMDB0000050	n-acetylglucosaminylasparagine	HMDB0000489	M00555	GCST90200316	1:109564880-110064880	-0.176187460477189	0.165101017338889	0.285904353204456	1.0
MR-IVW	adenosine	HMDB0000050	n-acetylglucosaminylasparagine	HMDB0000489	M00555	GCST90200316	6:96128415-96628415	0.186500370601184	0.171075625473951	0.275641210940642	1.0
MR-IVW	sphinganine-1-phosphate	HMDB0001383	cystine	HMDB0000192	GCST90199845	GCST90200382	3:56698451-57198451	-0.230426182442503	0.182225639781371	0.206046957602376	1.0
MR-IVW	sphinganine-1-phosphate	HMDB0001383	cystine	HMDB0000192	GCST90199845	GCST90200382	17:74160792-74669333	0.0296484318455623	0.104919065735302	0.777495874118634	2.0
MR-IVW	asparagine	HMDB0000168	phenylpyruvate	HMDB0000205	M34283	GCST90200365	11:61916235-62416235	-0.100855100771041	0.168275562355631	0.548942909469595	1.0
MR-IVW	asparagine	HMDB0000168	phenylpyruvate	HMDB0000205	M34283	GCST90200365	14:104016664-104812812	-0.0492297549395228	0.141758837699515	0.728382321705615	1.0
MR-IVW	acetylphosphate	HMDB0001494	docosapentaenoate (n6 dpa; 22:5n6)	HMDB0001976	M15488	GCST90199796	1:109564880-110064880	-0.0499957921520162	0.171597468519784	0.770779774882755	1.0
MR-IVW	acetylphosphate	HMDB0001494	docosapentaenoate (n6 dpa; 22:5n6)	HMDB0001976	M15488	GCST90199796	6:96128415-96628415	-0.0477383373813569	0.177807860458821	0.788327776947298	1.0
MR-IVW	valine	HMDB0000883	1,7-dimethylurate	HMDB0011103	met-d-Val	M34400	2:27480940-28253616	-0.212543805416854	0.359689516859295	0.554581334468174	1.0
MR-IVW	valine	HMDB0000883	1,7-dimethylurate	HMDB0011103	met-d-Val	M34400	2:64975088-65475088	0.0833053669508627	0.299551751430527	0.780935531987735	2.0
MR-IVW	valine	HMDB0000883	1,7-dimethylurate	HMDB0011103	met-d-Val	M34400	2:165251927-165751927	1.06619609109054	0.527239825264554	0.0431533995210508	1.0
MR-IVW	valine	HMDB0000883	1,7-dimethylurate	HMDB0011103	met-d-Val	M34400	2:226858446-227358446	-1.00577839291763	0.794035573356024	0.20527450366427	1.0
MR-IVW	valine	HMDB0000883	1,7-dimethylurate	HMDB0011103	met-d-Val	M34400	3:135701113-136578270	-1.42883732303126	0.780704929078932	0.0672217300257917	1.0
MR-IVW	valine	HMDB0000883	1,7-dimethylurate	HMDB0011103	met-d-Val	M34400	4:88882515-89510546	-0.147075331728255	0.174900394487654	0.400398865140671	1.0
MR-IVW	valine	HMDB0000883	1,7-dimethylurate	HMDB0011103	met-d-Val	M34400	12:56199875-57115338	0.273759275527281	0.451928512295702	0.544675516479227	2.0
MR-IVW	valine	HMDB0000883	1,7-dimethylurate	HMDB0011103	met-d-Val	M34400	12:122278263-122778263	-0.331310281545084	0.62120677789704	0.593802857207707	1.0
MR-IVW	valine	HMDB0000883	1,7-dimethylurate	HMDB0011103	met-d-Val	M34400	16:69315747-70918195	-0.506354316332279	0.313670815427076	0.106465467317524	1.0
MR-IVW	valine	HMDB0000883	1,7-dimethylurate	HMDB0011103	met-d-Val	M34400	17:6935779-7435779	0.19459693994642	0.703542782883217	0.782090532523619	1.0
MR-IVW	valine	HMDB0000883	1,7-dimethylurate	HMDB0011103	met-d-Val	M34400	17:79384062-79884062	-0.967259262825556	0.766270325095571	0.206842625716495	1.0
MR-IVW	valine	HMDB0000883	1,7-dimethylurate	HMDB0011103	met-d-Val	M34400	19:49050431-49611255	-1.14833952973471	0.753211949610939	0.127361352267639	1.0
MR-IVW	valine	HMDB0000883	1,7-dimethylurate	HMDB0011103	met-d-Val	M34400	22:18665347-19165347	1.01491607903329	0.725900241957588	0.162068583796772	1.0
MR-IVW	asparagine	HMDB0000168	glycerol	HMDB0000131	bioa_003	M15122	2:27480940-27980940	-0.70671308487891	0.263698912268249	0.0073622160183497	1.0
MR-IVW	asparagine	HMDB0000168	glycerol	HMDB0000131	bioa_003	M15122	4:178111051-178611051	-0.117010902667955	0.304228346936688	0.700522394103853	1.0
MR-IVW	asparagine	HMDB0000168	glycerol	HMDB0000131	bioa_003	M15122	7:97252737-97752737	0.225282519612326	0.225282519612326	0.317310507862914	1.0
MR-IVW	asparagine	HMDB0000168	glycerol	HMDB0000131	bioa_003	M15122	11:61853420-62353420	-0.375675026957418	0.199577358071127	0.0597881108264628	1.0
MR-IVW	asparagine	HMDB0000168	glycerol	HMDB0000131	bioa_003	M15122	12:46900176-47400176	0.65056552661123	0.345198034528406	0.0594817837003172	1.0
MR-IVW	asparagine	HMDB0000168	glycerol	HMDB0000131	bioa_003	M15122	14:103514503-104812812	0.0376523948438883	0.0723091646407267	0.602566015505857	3.0
MR-IVW	valine	HMDB0000883	n-palmitoyl-sphinganine (d18:0/16:0)	HMDB11760	M01649	GCST90200064	4:88976422-89476422	-0.195432669494202	0.149897292660974	0.19230956546309	1.0
MR-IVW	beta-alanine	HMDB0000056	1-methylxanthine	HMDB0010738	GCST90200361	GCST90199763	3:30500404-31000404	0.0696540966338904	0.0818764849409405	0.394924005470895	1.0
MR-IVW	ornithine	HMDB0000214	glycine	HMDB0000123	GCST90200404	met-d-Gly	6:131644358-132144358	-0.0188540504358441	0.0341208802902041	0.580560386158806	1.0
MR-IVW	ornithine	HMDB0000214	glycine	HMDB0000123	GCST90200404	met-d-Gly	6:161178041-161678041	0.0233649079316753	0.0492187584321784	0.634989762570259	1.0
MR-IVW	uridine	HMDB0000296	n-acetylaspartate (naa)	HMDB0000812	M00606	GCST90199665	1:20665172-21165172	0.0781717454351416	0.170363345393082	0.646339675765234	1.0
MR-IVW	uridine	HMDB0000296	n-acetylaspartate (naa)	HMDB0000812	M00606	GCST90199665	7:47852911-48352911	-0.0677847414735545	0.172168684703608	0.693794262834182	1.0
MR-IVW	uridine	HMDB0000296	n-acetylaspartate (naa)	HMDB0000812	M00606	GCST90199665	22:50721752-51221752	0.3118163084075	0.161508795964793	0.0535268470094164	1.0
MR-IVW	mannose	HMDB0000169	2-aminobutyrate	HMDB0000452	M00584	M32348	2:27182547-28770083	0.0465186929604871	0.0558224315525845	0.404656761927286	1.0
MR-IVW	1-methylurate	HMDB0003099	acetate	HMDB0000042	M34395	met-d-Acetate	8:18010431-18510431	-0.0265693246034004	0.0206075890939514	0.197294485797418	1.0
MR-IVW	glucose	HMDB0000122	threonine	HMDB0000167	met-d-Glucose	GCST90200432	2:165251927-165751927	-1.07639707269878	0.65449808151909	0.100049322865914	1.0
MR-IVW	glucose	HMDB0000122	threonine	HMDB0000167	met-d-Glucose	GCST90200432	2:169498833-170056652	-0.0681746312890394	0.161395360534162	0.672727511650769	4.0
MR-IVW	glucose	HMDB0000122	threonine	HMDB0000167	met-d-Glucose	GCST90200432	3:122819058-123319058	1.82965102039371	0.420637534869167	1.36318086827602e-05	1.0
MR-IVW	glucose	HMDB0000122	threonine	HMDB0000167	met-d-Glucose	GCST90200432	3:151951767-152451767	0.288758173573522	0.662493159003834	0.662934031046757	1.0
MR-IVW	glucose	HMDB0000122	threonine	HMDB0000167	met-d-Glucose	GCST90200432	3:170377909-170877909	-0.373226588374588	0.350971409174872	0.287595953707237	1.0
MR-IVW	glucose	HMDB0000122	threonine	HMDB0000167	met-d-Glucose	GCST90200432	4:185468314-185968314	0.996881661636045	0.649353385486584	0.124736847155149	1.0
MR-IVW	glucose	HMDB0000122	threonine	HMDB0000167	met-d-Glucose	GCST90200432	5:95479406-95979406	0.98066416695675	0.634865512763053	0.122423644179569	1.0
MR-IVW	glucose	HMDB0000122	threonine	HMDB0000167	met-d-Glucose	GCST90200432	6:7000270-7500270	0.998529807122942	0.60688381629062	0.0998998549722675	1.0
MR-IVW	glucose	HMDB0000122	threonine	HMDB0000167	met-d-Glucose	GCST90200432	7:14801789-15301789	-0.815623065069795	0.43668138971628	0.0617932854805784	1.0
MR-IVW	glucose	HMDB0000122	threonine	HMDB0000167	met-d-Glucose	GCST90200432	7:43935955-44473721	-0.45057602130744	0.266675460944735	0.0911036714118412	2.0
MR-IVW	glucose	HMDB0000122	threonine	HMDB0000167	met-d-Glucose	GCST90200432	8:117934783-118434783	1.13221808108579	0.54729601910577	0.0385696483848779	1.0
MR-IVW	glucose	HMDB0000122	threonine	HMDB0000167	met-d-Glucose	GCST90200432	9:21884068-22384068	0.139964784930607	0.657375249689195	0.831393578365217	1.0
MR-IVW	glucose	HMDB0000122	threonine	HMDB0000167	met-d-Glucose	GCST90200432	10:2888477-3388477	-0.286456978438071	0.359700357490484	0.425813125317625	1.0
MR-IVW	glucose	HMDB0000122	threonine	HMDB0000167	met-d-Glucose	GCST90200432	10:112762852-113262852	1.53019981856641	0.677945435666071	0.0240009813755955	1.0
MR-IVW	glucose	HMDB0000122	threonine	HMDB0000167	met-d-Glucose	GCST90200432	10:114504071-115004071	-0.164188348321383	0.452071862413892	0.716462348145638	1.0
MR-IVW	glucose	HMDB0000122	threonine	HMDB0000167	met-d-Glucose	GCST90200432	12:4134844-4634844	-0.0338078750640073	0.659860073090528	0.959138329850927	1.0
MR-IVW	glucose	HMDB0000122	threonine	HMDB0000167	met-d-Glucose	GCST90200432	12:111682800-112523499	0.813390654749357	0.67023033926049	0.224901011520521	1.0
MR-IVW	glucose	HMDB0000122	threonine	HMDB0000167	met-d-Glucose	GCST90200432	12:121166650-121666650	0.406669208908662	0.611875767589246	0.506289039930831	1.0
MR-IVW	glucose	HMDB0000122	threonine	HMDB0000167	met-d-Glucose	GCST90200432	13:28213465-28721145	-0.993913426606557	0.68080375703503	0.144314320523419	1.0
MR-IVW	glucose	HMDB0000122	threonine	HMDB0000167	met-d-Glucose	GCST90200432	17:43272775-44380160	1.24683193400497	0.648071966605294	0.0543659048836832	1.0
MR-IVW	glucose	HMDB0000122	threonine	HMDB0000167	met-d-Glucose	GCST90200432	17:44543627-45043627	0.685628851822735	0.679426347868738	0.312912756909087	1.0
MR-IVW	glucose	HMDB0000122	threonine	HMDB0000167	met-d-Glucose	GCST90200432	20:22311971-22811971	-0.172623447018948	0.65960956291214	0.793548503929438	1.0
MR-IVW	alpha-tocopherol	HMDB0001893	3-ureidopropionate	HMDB0000026	GCST90200302	GCST90200283	1:62651807-63403953	0.368598997424483	0.182424384876374	0.0433255704012743	1.0
MR-IVW	guanidinoacetate	HMDB0000128	adenosine	HMDB0000050	GCST90200384	M00555	6:131647278-132147278	-0.232055861459249	0.174041896094437	0.182422439451738	1.0
MR-IVW	guanidinoacetate	HMDB0000128	adenosine	HMDB0000050	GCST90200384	M00555	12:101043-601043	0.0385036716436654	0.154014686574664	0.802587348634156	1.0
MR-IVW	dihydroorotate	HMDB03349	glucose	HMDB0000122	GCST90200444	M20489	5:53379047-53879047	0.1091934368536	0.187188748891887	0.559668927199414	1.0
MR-IVW	dihydroorotate	HMDB03349	glucose	HMDB0000122	GCST90200444	M20489	10:104381189-105206827	-0.0563576371366205	0.180344438837187	0.754660563059687	1.0
MR-IVW	dihydroorotate	HMDB03349	glucose	HMDB0000122	GCST90200444	M20489	10:125910495-126410495	0.265498550233167	0.136771980423147	0.0522368760834803	1.0
MR-IVW	dihydroorotate	HMDB03349	glucose	HMDB0000122	GCST90200444	M20489	11:122683181-123183181	0.0584733566681989	0.155928951115199	0.707660466654555	1.0
MR-IVW	dihydroorotate	HMDB03349	glucose	HMDB0000122	GCST90200444	M20489	15:77921365-78954732	0.0144381142911221	0.0577524571644884	0.802587348634153	1.0
MR-IVW	threonine	HMDB0000167	eicosapentaenoate (epa; 20:5n3)	HMDB0001999	bioa_019	GCST90200349	2:27191397-28253174	-0.144477214894421	0.204805370007604	0.480538540429004	1.0
MR-IVW	threonine	HMDB0000167	eicosapentaenoate (epa; 20:5n3)	HMDB0001999	bioa_019	GCST90200349	6:126521687-127323798	-0.0155605880950301	0.324781482533783	0.961787215705941	1.0
MR-IVW	threonine	HMDB0000167	eicosapentaenoate (epa; 20:5n3)	HMDB0001999	bioa_019	GCST90200349	8:74631674-75131674	0.079083736250914	0.18903135003178	0.67568168192057	1.0
MR-IVW	threonine	HMDB0000167	eicosapentaenoate (epa; 20:5n3)	HMDB0001999	bioa_019	GCST90200349	12:46636543-47464292	-0.0286779986587815	0.184320505578817	0.876358041658002	2.0
MR-IVW	threonine	HMDB0000167	eicosapentaenoate (epa; 20:5n3)	HMDB0001999	bioa_019	GCST90200349	12:56615040-57115040	0.386440384142697	0.207237362994287	0.062220168805787	1.0
MR-IVW	threonine	HMDB0000167	eicosapentaenoate (epa; 20:5n3)	HMDB0001999	bioa_019	GCST90200349	12:59727701-60227701	-0.254125294098301	0.328789385222668	0.43957440338893	1.0
MR-IVW	threonine	HMDB0000167	eicosapentaenoate (epa; 20:5n3)	HMDB0001999	bioa_019	GCST90200349	16:1654524-2154524	0.0263242535083523	0.238274038763907	0.912029583427048	1.0
MR-IVW	threonine	HMDB0000167	eicosapentaenoate (epa; 20:5n3)	HMDB0001999	bioa_019	GCST90200349	20:42792364-43292364	-0.0530766137372209	0.320913095063886	0.86863506960775	1.0
MR-IVW	kynurenate	HMDB0000715	5-acetylamino-6-formylamino-3-methyluracil	HMDB0011105	GCST90200454	GCST90200680	1:241463402-241963402	0.0214421558723681	0.0543435399579506	0.693162630071068	1.0
MR-IVW	kynurenate	HMDB0000715	5-acetylamino-6-formylamino-3-methyluracil	HMDB0011105	GCST90200454	GCST90200680	4:170711647-171211647	0.0124908900751278	0.138394169258526	0.928083865063737	1.0
MR-IVW	kynurenate	HMDB0000715	5-acetylamino-6-formylamino-3-methyluracil	HMDB0011105	GCST90200454	GCST90200680	16:58517848-59017848	-0.0336579579258512	0.158415867480075	0.831743637081041	1.0
MR-IVW	1-methylxanthine	HMDB0010738	hippurate	HMDB0000714	M34389	GCST90199624	8:18010431-18510431	0.0111648214379525	0.0593952097876524	0.850896158152411	1.0
MR-IVW	1-methylnicotinamide	HMDB0000699	1-methylxanthine	HMDB0010738	GCST90200406	M34389	6:160317928-160817928	0.0195995849294573	0.211675517238148	0.926227228722231	1.0
MR-IVW	tryptophan	HMDB0000929	sphingosine 1-phosphate	HMDB0000277	M00054	GCST90199657	3:189559163-190059163	-0.131055924232124	0.170347558265234	0.441688940828767	1.0
MR-IVW	tryptophan	HMDB0000929	sphingosine 1-phosphate	HMDB0000277	M00054	GCST90199657	5:153760041-154260041	-0.124612887249911	0.170348144617206	0.464462264966237	1.0
MR-IVW	tryptophan	HMDB0000929	sphingosine 1-phosphate	HMDB0000277	M00054	GCST90199657	6:111281159-111781159	0.0096683701291148	0.149526521500641	0.948444790066036	1.0
MR-IVW	tryptophan	HMDB0000929	sphingosine 1-phosphate	HMDB0000277	M00054	GCST90199657	6:125293311-125793311	0.034970045355019	0.154934432842839	0.821428011486456	1.0
MR-IVW	tryptophan	HMDB0000929	sphingosine 1-phosphate	HMDB0000277	M00054	GCST90199657	7:14057409-14557409	-0.0461612997382389	0.167026727584246	0.78226333053828	1.0
MR-IVW	tryptophan	HMDB0000929	sphingosine 1-phosphate	HMDB0000277	M00054	GCST90199657	11:116404435-116904435	-0.0638451676251266	0.167026021368982	0.702278287100337	1.0
MR-IVW	tryptophan	HMDB0000929	sphingosine 1-phosphate	HMDB0000277	M00054	GCST90199657	16:53794515-54294515	-0.0147087126265978	0.170353594848847	0.931194353440793	1.0
MR-IVW	urate	HMDB0000289	1-methylxanthine	HMDB0010738	M01604	GCST90199763	4:9676051-10553081	0.0694415463340681	0.0488549922352099	0.155206094714035	1.0
MR-IVW	citrulline	HMDB0000904	valine	HMDB0000883	bioa_005	GCST90200442	2:211099261-211599261	-0.189890840313152	0.193800504843369	0.327171845370501	1.0
MR-IVW	citrulline	HMDB0000904	valine	HMDB0000883	bioa_005	GCST90200442	8:10310878-10810878	0.399352703928555	0.282284006153475	0.157150738159146	1.0
MR-IVW	citrulline	HMDB0000904	valine	HMDB0000883	bioa_005	GCST90200442	8:11437159-11937159	0.774214553660166	0.349190344266875	0.026611438055679	1.0
MR-IVW	citrulline	HMDB0000904	valine	HMDB0000883	bioa_005	GCST90200442	9:133044244-133627617	-0.0908780644703931	0.151399582623734	0.54833758910862	2.0
MR-IVW	citrulline	HMDB0000904	valine	HMDB0000883	bioa_005	GCST90200442	10:97138579-97638579	-0.0856235443815234	0.265087258163766	0.746694213592169	1.0
MR-IVW	citrulline	HMDB0000904	valine	HMDB0000883	bioa_005	GCST90200442	17:9542768-10042768	-0.207666247374364	0.203914020825848	0.308487416330371	1.0
MR-IVW	alpha-ketoglutaramate*	HMDB0001552	cortisone	HMDB0002802	GCST90199885	M01769	3:99879368-100379368	0.144700123009917	0.144700123009917	0.317310507862914	1.0
MR-IVW	kynurenate	HMDB0000715	n-acetylglucosaminylasparagine	HMDB0000489	GCST90200454	GCST90200316	1:241463402-241963402	-0.0919479326112277	0.0524843585440133	0.079789088047992	1.0
MR-IVW	kynurenate	HMDB0000715	n-acetylglucosaminylasparagine	HMDB0000489	GCST90200454	GCST90200316	4:170711647-171211647	0.17332631667672	0.133669566320309	0.194742180363405	1.0
MR-IVW	kynurenate	HMDB0000715	n-acetylglucosaminylasparagine	HMDB0000489	GCST90200454	GCST90200316	16:58517848-59017848	0.112672638375752	0.153018821743935	0.461528742739403	1.0
MR-IVW	n6,n6,n6-trimethyllysine	HMDB0001325	glycine	HMDB0000123	GCST90200344	bioa_008	11:64586385-65555309	0.0170530022470054	0.0473694506861261	0.718847133564018	1.0
MR-IVW	pyruvate	HMDB0000243	sphinganine-1-phosphate	HMDB0001383	met-d-Pyruvate	GCST90199845	1:25486369-25986369	0.383660897407987	0.595853001736755	0.519649914220552	1.0
MR-IVW	pyruvate	HMDB0000243	sphinganine-1-phosphate	HMDB0001383	met-d-Pyruvate	GCST90199845	1:154991807-156271079	0.0997778971650283	0.32811289861972	0.76105457504461	2.0
MR-IVW	pyruvate	HMDB0000243	sphinganine-1-phosphate	HMDB0001383	met-d-Pyruvate	GCST90199845	1:207429229-207929229	-0.613001270741787	0.604386562585287	0.310461739551341	1.0
MR-IVW	pyruvate	HMDB0000243	sphinganine-1-phosphate	HMDB0001383	met-d-Pyruvate	GCST90199845	2:27480940-28253616	-1.10374951245546	0.571885975088567	0.0536047620684883	1.0
MR-IVW	pyruvate	HMDB0000243	sphinganine-1-phosphate	HMDB0001383	met-d-Pyruvate	GCST90199845	2:60468043-60968043	0.369977649374204	0.625733511404301	0.554339317187848	1.0
MR-IVW	pyruvate	HMDB0000243	sphinganine-1-phosphate	HMDB0001383	met-d-Pyruvate	GCST90199845	2:173097338-173854224	0.148267767029227	0.212627709029264	0.485607812950702	1.0
MR-IVW	pyruvate	HMDB0000243	sphinganine-1-phosphate	HMDB0001383	met-d-Pyruvate	GCST90199845	3:56611222-57111222	-0.0320824197640918	0.544459808148895	0.953011661827153	1.0
MR-IVW	pyruvate	HMDB0000243	sphinganine-1-phosphate	HMDB0001383	met-d-Pyruvate	GCST90199845	5:35956855-36456855	-0.160787839103924	0.595372757399658	0.787112192098642	1.0
MR-IVW	pyruvate	HMDB0000243	sphinganine-1-phosphate	HMDB0001383	met-d-Pyruvate	GCST90199845	5:131157493-131957429	0.426506194046512	0.423811987991205	0.314243832669789	1.0
MR-IVW	pyruvate	HMDB0000243	sphinganine-1-phosphate	HMDB0001383	met-d-Pyruvate	GCST90199845	7:50177982-50677982	1.21724666749854	0.647328621019969	0.0600514948338136	1.0
MR-IVW	pyruvate	HMDB0000243	sphinganine-1-phosphate	HMDB0001383	met-d-Pyruvate	GCST90199845	8:106322270-106822270	0.579656557146302	0.511096895763871	0.256734905061452	1.0
MR-IVW	pyruvate	HMDB0000243	sphinganine-1-phosphate	HMDB0001383	met-d-Pyruvate	GCST90199845	9:135611502-136391870	0.0885935144835906	0.342125335656939	0.795673460921683	3.0
MR-IVW	pyruvate	HMDB0000243	sphinganine-1-phosphate	HMDB0001383	met-d-Pyruvate	GCST90199845	10:2869150-3388009	0.210699305283907	0.41700936366429	0.613374289647623	2.0
MR-IVW	pyruvate	HMDB0000243	sphinganine-1-phosphate	HMDB0001383	met-d-Pyruvate	GCST90199845	11:56961646-57461646	0.903819554413775	0.643779105555706	0.160340271258965	1.0
MR-IVW	pyruvate	HMDB0000243	sphinganine-1-phosphate	HMDB0001383	met-d-Pyruvate	GCST90199845	12:48145900-49077761	0.238862522522593	0.187041557909714	0.201582517488407	9.0
MR-IVW	pyruvate	HMDB0000243	sphinganine-1-phosphate	HMDB0001383	met-d-Pyruvate	GCST90199845	16:69379588-70929689	0.330101732142659	0.493323998596073	0.503407583061973	3.0
MR-IVW	pyruvate	HMDB0000243	sphinganine-1-phosphate	HMDB0001383	met-d-Pyruvate	GCST90199845	16:70994871-71494871	0.589466328384205	0.644917451391967	0.360707249639747	1.0
MR-IVW	pyruvate	HMDB0000243	sphinganine-1-phosphate	HMDB0001383	met-d-Pyruvate	GCST90199845	16:87636490-88136490	-0.0870463270306983	0.680334304805832	0.898191388636325	1.0
MR-IVW	pyruvate	HMDB0000243	sphinganine-1-phosphate	HMDB0001383	met-d-Pyruvate	GCST90199845	18:43532791-44032791	-0.426618708087034	0.681313079187417	0.531202578553874	1.0
MR-IVW	pyruvate	HMDB0000243	sphinganine-1-phosphate	HMDB0001383	met-d-Pyruvate	GCST90199845	21:45449580-45972811	0.139937719606536	0.287054800970214	0.625907734840254	2.0
MR-IVW	orotate	HMDB0000226	glycochenodeoxycholate	HMDB0000637	GCST90200392	M32346	3:123305909-124961335	0.0019706865684904	0.0350782209191325	0.955198592700991	1.0
MR-IVW	orotate	HMDB0000226	glycochenodeoxycholate	HMDB0000637	GCST90200392	M32346	7:32831514-33590783	-0.0939730230842538	0.0633866212472118	0.138197416739469	3.0
MR-IVW	sulfate*	HMDB01448	mannose	HMDB0000169	GCST90199896	GCST90200435	7:122557611-123057611	-0.112512632981486	0.172595174166759	0.514473762811601	1.0
MR-IVW	retinol (vitamin a)	HMDB0000305	hydroxy-n6,n6,n6-trimethyllysine*	HMDB01422	GCST90200405	GCST90200240	18:28939457-29439457	-0.167004173785961	0.16297322554976	0.305488806953374	1.0
MR-IVW	retinol (vitamin a)	HMDB0000305	hydroxy-n6,n6,n6-trimethyllysine*	HMDB01422	GCST90200405	GCST90200240	20:38915692-39415692	-0.167143397450384	0.167984150154355	0.31973867309431	1.0
MR-IVW	acetone	HMDB0001659	glutamine	HMDB0000641	met-d-Acetone	M00053	1:120074995-120574995	-0.979068356298681	0.618358961872851	0.113345509219526	1.0
MR-IVW	acetone	HMDB0001659	glutamine	HMDB0000641	met-d-Acetone	M00053	5:41206969-43455198	-0.0229259680885528	0.253514661256047	0.927943520303007	2.0
MR-IVW	acetone	HMDB0001659	glutamine	HMDB0000641	met-d-Acetone	M00053	8:126241733-126741733	1.4330432638579e-308	0.64101266920861	1.0	1.0
MR-IVW	acetone	HMDB0001659	glutamine	HMDB0000641	met-d-Acetone	M00053	10:135065795-135607239	-0.130862148198969	0.34922473619718	0.707867321292197	2.0
MR-IVW	acetone	HMDB0001659	glutamine	HMDB0000641	met-d-Acetone	M00053	12:122365033-122865033	-0.253214735420059	0.618969353249034	0.682472947499483	1.0
MR-IVW	acetone	HMDB0001659	glutamine	HMDB0000641	met-d-Acetone	M00053	13:42058883-42558883	2.0959127225113	0.69863757417043	0.00269979606326	1.0
MR-IVW	acetone	HMDB0001659	glutamine	HMDB0000641	met-d-Acetone	M00053	19:45929043-46429043	-0.748912008712222	0.680829098829289	0.271332121892763	1.0
MR-IVW	2-aminobutyrate	HMDB0000452	glycine	HMDB0000123	GCST90200305	GCST90200707	2:64970910-65470910	-0.0325922362624443	0.094070729747216	0.728993116441877	1.0
MR-IVW	2-aminobutyrate	HMDB0000452	glycine	HMDB0000123	GCST90200305	GCST90200707	4:88993818-89493818	-0.106301981036455	0.128181702938552	0.4069307218382	1.0
MR-IVW	citrulline	HMDB0000904	citrate	HMDB0000094	GCST90200403	GCST90200304	2:211084708-211584708	-0.012990468377373	0.154406344976465	0.932951720595571	1.0
MR-IVW	citrulline	HMDB0000904	citrate	HMDB0000094	GCST90200403	GCST90200304	9:133044244-133573675	-0.086744621152745	0.113959792699462	0.446545861778241	2.0
MR-IVW	kynurenine	HMDB0000684	heme	HMDB0003178	bioa_027	M32593	1:241473615-241973615	-0.0939693359420153	0.325760364598987	0.772993467640966	1.0
MR-IVW	kynurenine	HMDB0000684	heme	HMDB0003178	bioa_027	M32593	5:131338151-131838151	-0.0094036791544498	0.413761882795833	0.981867820961017	1.0
MR-IVW	kynurenine	HMDB0000684	heme	HMDB0003178	bioa_027	M32593	5:176563404-177063404	-0.109899995013839	0.370912483171712	0.767003814165868	1.0
MR-IVW	kynurenine	HMDB0000684	heme	HMDB0003178	bioa_027	M32593	8:39556267-40056267	0.162848754460369	0.211263249029668	0.440805726712718	1.0
MR-IVW	kynurenine	HMDB0000684	heme	HMDB0003178	bioa_027	M32593	12:111111298-111611298	0.259563235411849	0.355972437136252	0.465899718527071	1.0
MR-IVW	kynurenine	HMDB0000684	heme	HMDB0003178	bioa_027	M32593	12:111634608-113433486	0.142939175175641	0.161264710454569	0.375421607696007	1.0
MR-IVW	kynurenine	HMDB0000684	heme	HMDB0003178	bioa_027	M32593	16:87568569-88128476	0.0382026385825779	0.0960661560750119	0.690873375033815	2.0
MR-IVW	trans-urocanate	HMDB0000301	choline phosphate	HMDB0001565	GCST90200416	GCST90200363	8:17963874-18463874	-0.145410405125125	0.177965330331959	0.413887550455639	1.0
MR-IVW	trans-urocanate	HMDB0000301	choline phosphate	HMDB0001565	GCST90200416	GCST90200363	12:96124750-96624750	0.0429229149631426	0.0531167347108003	0.419040802438837	1.0
MR-IVW	trans-urocanate	HMDB0000301	choline phosphate	HMDB0001565	GCST90200416	GCST90200363	19:51269710-51769710	-0.0503626698596653	0.177124387053688	0.776153634957251	1.0
MR-IVW	creatinine	HMDB0000562	3,7-dimethylurate	HMDB0001982	met-d-Creatinine	GCST90199755	1:62775942-63275942	-0.398064003482829	0.58300521507333	0.494746191591258	1.0
MR-IVW	creatinine	HMDB0000562	3,7-dimethylurate	HMDB0001982	met-d-Creatinine	GCST90199755	1:78344069-78844069	-0.0449452454071877	0.640244514631331	0.944034374278131	1.0
MR-IVW	creatinine	HMDB0000562	3,7-dimethylurate	HMDB0001982	met-d-Creatinine	GCST90199755	1:113008681-113508681	0.114605794167088	0.522088611433444	0.826249623584372	1.0
MR-IVW	creatinine	HMDB0000562	3,7-dimethylurate	HMDB0001982	met-d-Creatinine	GCST90199755	1:150079982-151190625	0.150122411835316	0.480487388561854	0.754707843926257	1.0
MR-IVW	creatinine	HMDB0000562	3,7-dimethylurate	HMDB0001982	met-d-Creatinine	GCST90199755	1:243202864-243702864	0.704336979224955	0.7206427368839	0.328384369964883	1.0
MR-IVW	creatinine	HMDB0000562	3,7-dimethylurate	HMDB0001982	met-d-Creatinine	GCST90199755	2:15538692-16038692	0.263867372000764	0.695558277137647	0.704420139965241	1.0
MR-IVW	creatinine	HMDB0000562	3,7-dimethylurate	HMDB0001982	met-d-Creatinine	GCST90199755	2:18426203-18926203	0.833675831884869	0.660148151235475	0.206638877901072	1.0
MR-IVW	creatinine	HMDB0000562	3,7-dimethylurate	HMDB0001982	met-d-Creatinine	GCST90199755	2:73303397-74097901	1.20798503470152	0.602579518479881	0.0449962160343675	1.0
MR-IVW	creatinine	HMDB0000562	3,7-dimethylurate	HMDB0001982	met-d-Creatinine	GCST90199755	2:121056440-121556440	0.525424914003152	0.592428739659668	0.375132864546532	1.0
MR-IVW	creatinine	HMDB0000562	3,7-dimethylurate	HMDB0001982	met-d-Creatinine	GCST90199755	2:148593372-149093372	1.75437137535041	0.728373581836732	0.0160131900433446	1.0
MR-IVW	creatinine	HMDB0000562	3,7-dimethylurate	HMDB0001982	met-d-Creatinine	GCST90199755	2:176734544-177234544	-0.756003506231085	0.591831658935941	0.201462409207544	1.0
MR-IVW	creatinine	HMDB0000562	3,7-dimethylurate	HMDB0001982	met-d-Creatinine	GCST90199755	2:211293055-211793055	0.0419806990194904	0.355073416714163	0.905884596774808	1.0
MR-IVW	creatinine	HMDB0000562	3,7-dimethylurate	HMDB0001982	met-d-Creatinine	GCST90199755	2:217394852-217894852	0.637296018486287	0.562673017839459	0.257372891675053	1.0
MR-IVW	creatinine	HMDB0000562	3,7-dimethylurate	HMDB0001982	met-d-Creatinine	GCST90199755	2:220108198-220608198	0.734477867700686	0.575940968140725	0.202215148801407	1.0
MR-IVW	creatinine	HMDB0000562	3,7-dimethylurate	HMDB0001982	met-d-Creatinine	GCST90199755	3:38187471-38687471	0.0216237995841402	0.695425708703102	0.97519430792598	1.0
MR-IVW	creatinine	HMDB0000562	3,7-dimethylurate	HMDB0001982	met-d-Creatinine	GCST90199755	3:141462708-141962708	0.80230870192583	0.597583786014374	0.17940548221015	1.0
MR-IVW	creatinine	HMDB0000562	3,7-dimethylurate	HMDB0001982	met-d-Creatinine	GCST90199755	3:185024780-185524780	-0.704335778970439	0.6329955733543	0.265836206547618	1.0
MR-IVW	creatinine	HMDB0000562	3,7-dimethylurate	HMDB0001982	met-d-Creatinine	GCST90199755	4:76880934-77664144	0.222957886980118	0.273358445455641	0.41471484544506	1.0
MR-IVW	creatinine	HMDB0000562	3,7-dimethylurate	HMDB0001982	met-d-Creatinine	GCST90199755	4:103323863-104102802	0.707996964913638	0.561636024142485	0.207453901775909	1.0
MR-IVW	creatinine	HMDB0000562	3,7-dimethylurate	HMDB0001982	met-d-Creatinine	GCST90199755	5:39144851-39644851	-0.191176318215245	0.458330363282065	0.676594535166173	1.0
MR-IVW	creatinine	HMDB0000562	3,7-dimethylurate	HMDB0001982	met-d-Creatinine	GCST90199755	5:53045546-53835870	0.935824984666749	0.679898896343404	0.168692301335627	1.0
MR-IVW	creatinine	HMDB0000562	3,7-dimethylurate	HMDB0001982	met-d-Creatinine	GCST90199755	5:176565124-177065124	0.337253562644689	0.39683094262284	0.395398978454596	1.0
MR-IVW	creatinine	HMDB0000562	3,7-dimethylurate	HMDB0001982	met-d-Creatinine	GCST90199755	6:43556335-44056335	1.11010185941487	0.531439432743785	0.0367204484419401	1.0
MR-IVW	creatinine	HMDB0000562	3,7-dimethylurate	HMDB0001982	met-d-Creatinine	GCST90199755	6:108750742-109250742	0.206297731653285	0.702674600829965	0.769071766640376	1.0
MR-IVW	creatinine	HMDB0000562	3,7-dimethylurate	HMDB0001982	met-d-Creatinine	GCST90199755	6:133547208-134047208	-0.0259473335944994	0.655596045292115	0.968429380707832	1.0
MR-IVW	creatinine	HMDB0000562	3,7-dimethylurate	HMDB0001982	met-d-Creatinine	GCST90199755	6:160418389-160927934	-0.219497934791583	0.421151491968366	0.602237746234045	1.0
MR-IVW	creatinine	HMDB0000562	3,7-dimethylurate	HMDB0001982	met-d-Creatinine	GCST90199755	7:1036567-1536567	-0.263821920734463	0.483868446977915	0.585592033191762	1.0
MR-IVW	creatinine	HMDB0000562	3,7-dimethylurate	HMDB0001982	met-d-Creatinine	GCST90199755	7:25488956-25988956	-0.0024213582341178	0.677595762763155	0.997148801179666	1.0
MR-IVW	creatinine	HMDB0000562	3,7-dimethylurate	HMDB0001982	met-d-Creatinine	GCST90199755	7:76984640-77791673	0.508492885179725	0.625696127256404	0.416399574379453	1.0
MR-IVW	creatinine	HMDB0000562	3,7-dimethylurate	HMDB0001982	met-d-Creatinine	GCST90199755	7:128492221-128992221	-0.823358833922249	0.669335066319763	0.218654195447751	1.0
MR-IVW	creatinine	HMDB0000562	3,7-dimethylurate	HMDB0001982	met-d-Creatinine	GCST90199755	7:151165041-151665041	0.225421547051058	0.302317438688845	0.455881770798302	1.0
MR-IVW	creatinine	HMDB0000562	3,7-dimethylurate	HMDB0001982	met-d-Creatinine	GCST90199755	8:8031142-9250941	-0.563021625355622	0.625178390745705	0.367812973884743	1.0
MR-IVW	creatinine	HMDB0000562	3,7-dimethylurate	HMDB0001982	met-d-Creatinine	GCST90199755	8:9759952-10530228	-0.975185873209969	0.704419197325565	0.166241249941562	1.0
MR-IVW	creatinine	HMDB0000562	3,7-dimethylurate	HMDB0001982	met-d-Creatinine	GCST90199755	8:10561829-11945872	-1.46691575635237	0.695657531395375	0.0349726303615135	1.0
MR-IVW	creatinine	HMDB0000562	3,7-dimethylurate	HMDB0001982	met-d-Creatinine	GCST90199755	8:19609539-20109539	-0.244034127049171	0.673281525001301	0.717012187530926	1.0
MR-IVW	creatinine	HMDB0000562	3,7-dimethylurate	HMDB0001982	met-d-Creatinine	GCST90199755	8:23527006-24027006	-0.0347241360513835	0.576043504549615	0.951932307692246	1.0
MR-IVW	creatinine	HMDB0000562	3,7-dimethylurate	HMDB0001982	met-d-Creatinine	GCST90199755	8:30157389-30657389	-0.707196682141408	0.678135863350931	0.297015927613195	1.0
MR-IVW	creatinine	HMDB0000562	3,7-dimethylurate	HMDB0001982	met-d-Creatinine	GCST90199755	8:144768354-145268354	-0.102881767954406	0.707377492521781	0.884362608343867	1.0
MR-IVW	creatinine	HMDB0000562	3,7-dimethylurate	HMDB0001982	met-d-Creatinine	GCST90199755	9:71184707-71684707	0.842475738852837	0.611225614025798	0.168098830533682	1.0
MR-IVW	creatinine	HMDB0000562	3,7-dimethylurate	HMDB0001982	met-d-Creatinine	GCST90199755	10:52398454-52898454	-0.920444972440986	0.608500768552075	0.130370138069653	1.0
MR-IVW	creatinine	HMDB0000562	3,7-dimethylurate	HMDB0001982	met-d-Creatinine	GCST90199755	11:1928330-2428330	-0.062764146052423	0.724337960856981	0.930949433833921	1.0
MR-IVW	creatinine	HMDB0000562	3,7-dimethylurate	HMDB0001982	met-d-Creatinine	GCST90199755	11:2548804-3048804	-0.394447878795315	0.595092408353083	0.507436447780551	1.0
MR-IVW	creatinine	HMDB0000562	3,7-dimethylurate	HMDB0001982	met-d-Creatinine	GCST90199755	11:30504837-31294673	0.0834499948635775	0.452215979495294	0.853593219078013	1.0
MR-IVW	creatinine	HMDB0000562	3,7-dimethylurate	HMDB0001982	met-d-Creatinine	GCST90199755	11:116373213-117240760	0.871707714196697	0.614100972118136	0.15575738428232	1.0
MR-IVW	creatinine	HMDB0000562	3,7-dimethylurate	HMDB0001982	met-d-Creatinine	GCST90199755	12:15092463-15592463	0.367976215413498	0.67733351255928	0.586942658279625	1.0
MR-IVW	creatinine	HMDB0000562	3,7-dimethylurate	HMDB0001982	met-d-Creatinine	GCST90199755	15:41118334-41871842	-0.573123861145678	0.548876140697715	0.29640348992825	1.0
MR-IVW	creatinine	HMDB0000562	3,7-dimethylurate	HMDB0001982	met-d-Creatinine	GCST90199755	15:45400360-46179051	0.487423501467139	0.326226851763152	0.135143105728157	1.0
MR-IVW	creatinine	HMDB0000562	3,7-dimethylurate	HMDB0001982	met-d-Creatinine	GCST90199755	15:53700578-54200578	-0.272061738250229	0.569953162364741	0.63311966244173	1.0
MR-IVW	creatinine	HMDB0000562	3,7-dimethylurate	HMDB0001982	met-d-Creatinine	GCST90199755	15:76097375-76597375	-0.775378332650458	0.576197051848858	0.178404908182442	1.0
MR-IVW	creatinine	HMDB0000562	3,7-dimethylurate	HMDB0001982	met-d-Creatinine	GCST90199755	16:20142332-21335139	-0.60283563766903	0.612836939616121	0.32527271847453	2.0
MR-IVW	creatinine	HMDB0000562	3,7-dimethylurate	HMDB0001982	met-d-Creatinine	GCST90199755	16:89453424-89953424	-0.233504553343171	0.565943237747373	0.67990439689724	1.0
MR-IVW	creatinine	HMDB0000562	3,7-dimethylurate	HMDB0001982	met-d-Creatinine	GCST90199755	17:19176536-19724875	-0.315121177784537	0.457130969112623	0.490605869499192	1.0
MR-IVW	creatinine	HMDB0000562	3,7-dimethylurate	HMDB0001982	met-d-Creatinine	GCST90199755	17:37200083-37954217	-0.970279768079726	0.476054932313946	0.0415331683959952	1.0
MR-IVW	creatinine	HMDB0000562	3,7-dimethylurate	HMDB0001982	met-d-Creatinine	GCST90199755	17:58690466-59700441	0.646175591089819	0.381510062334716	0.0903163253609981	2.0
MR-IVW	creatinine	HMDB0000562	3,7-dimethylurate	HMDB0001982	met-d-Creatinine	GCST90199755	18:76910235-77410235	0.304692577959406	0.529877624396357	0.565274776108561	1.0
MR-IVW	creatinine	HMDB0000562	3,7-dimethylurate	HMDB0001982	met-d-Creatinine	GCST90199755	19:32940263-33709298	0.190643043574218	0.557200378268115	0.732242151581368	1.0
MR-IVW	creatinine	HMDB0000562	3,7-dimethylurate	HMDB0001982	met-d-Creatinine	GCST90199755	19:45162079-45662079	0.796973364144298	0.698044693532372	0.253569366477023	1.0
MR-IVW	creatinine	HMDB0000562	3,7-dimethylurate	HMDB0001982	met-d-Creatinine	GCST90199755	20:32653904-33537782	0.893316659775204	0.561157490390019	0.111403150551207	1.0
MR-IVW	creatinine	HMDB0000562	3,7-dimethylurate	HMDB0001982	met-d-Creatinine	GCST90199755	22:38345240-38845240	-0.551701241691204	0.57635889580769	0.338457117890044	1.0
MR-IVW	arginine	HMDB0000517	taurine	HMDB0000251	bioa_002	GCST90200420	2:24182937-24682937	-0.482255190518913	0.352114074105267	0.170812017267974	1.0
MR-IVW	arginine	HMDB0000517	taurine	HMDB0000251	bioa_002	GCST90200420	2:211333022-211833022	0.819183217915331	0.245877758276161	0.0008632697625174	1.0
MR-IVW	arginine	HMDB0000517	taurine	HMDB0000251	bioa_002	GCST90200420	2:219037276-219788019	0.102087060526639	0.268310176522921	0.703588020873258	1.0
MR-IVW	arginine	HMDB0000517	taurine	HMDB0000251	bioa_002	GCST90200420	4:144583533-145083533	0.516600551798665	0.263043047669958	0.0495371435522256	1.0
MR-IVW	arginine	HMDB0000517	taurine	HMDB0000251	bioa_002	GCST90200420	5:177386199-177886199	-0.0647751733159286	0.32280313299926	0.84096081328042	1.0
MR-IVW	arginine	HMDB0000517	taurine	HMDB0000251	bioa_002	GCST90200420	6:131339506-132265729	-0.0806826930195171	0.118634332751091	0.496443901989957	2.0
MR-IVW	arginine	HMDB0000517	taurine	HMDB0000251	bioa_002	GCST90200420	6:135177817-135677817	-0.630608723597536	0.305318800947191	0.0388841553997901	1.0
MR-IVW	arginine	HMDB0000517	taurine	HMDB0000251	bioa_002	GCST90200420	10:99898951-100398951	0.42722219190086	0.340959242800204	0.21020542846349	1.0
MR-IVW	arginine	HMDB0000517	taurine	HMDB0000251	bioa_002	GCST90200420	12:46680313-47435518	0.273140046649518	0.28846630678151	0.343705106542031	1.0
MR-IVW	arginine	HMDB0000517	taurine	HMDB0000251	bioa_002	GCST90200420	19:12757458-13257458	-0.0308322676547467	0.185717720205099	0.86814370354347	1.0
MR-IVW	phenylalanine	HMDB0000159	glycine	HMDB0000123	M00064	M32338	12:103007876-103507876	-0.0858118921981428	0.147106100911103	0.559668927199414	1.0
MR-IVW	n6,n6,n6-trimethyllysine	HMDB0001325	3-hydroxybutyrate (bhba)	HMDB0000011	GCST90200344	M00542	11:64586385-65555309	0.0876685008328936	0.153867164727119	0.568835440784733	1.0
MR-IVW	histidine	HMDB0000177	hippurate	HMDB0000714	M00059	GCST90199624	4:9731889-10602550	0.0051847176460207	0.129596108921928	0.968087754014009	1.0
MR-IVW	acetone	HMDB0001659	isoleucine	HMDB0000172	met-d-Acetone	M01125	1:120074995-120574995	-0.735353860698199	0.619245356377431	0.235030456586429	1.0
MR-IVW	acetone	HMDB0001659	isoleucine	HMDB0000172	met-d-Acetone	M01125	5:41206969-43455198	-0.290959894311714	0.253830709151704	0.251681223742347	2.0
MR-IVW	acetone	HMDB0001659	isoleucine	HMDB0000172	met-d-Acetone	M01125	8:126241733-126741733	0.160470309386668	0.641881237546673	0.802587348634153	1.0
MR-IVW	acetone	HMDB0001659	isoleucine	HMDB0000172	met-d-Acetone	M01125	10:135065795-135607239	-0.0921375412493789	0.34970191718202	0.792184867806598	2.0
MR-IVW	acetone	HMDB0001659	isoleucine	HMDB0000172	met-d-Acetone	M01125	12:122365033-122865033	0.0344343107062378	0.619817592712281	0.955695871316436	1.0
MR-IVW	acetone	HMDB0001659	isoleucine	HMDB0000172	met-d-Acetone	M01125	13:42058883-42558883	0.787448095693123	0.699953862838331	0.260589034273617	1.0
MR-IVW	acetone	HMDB0001659	isoleucine	HMDB0000172	met-d-Acetone	M01125	19:45929043-46429043	-1.21184704282881	0.681663961591205	0.0754403596268003	1.0
MR-IVW	glycerophosphorylcholine (gpc)	HMDB0000086	n1-methyl-2-pyridone-5-carboxamide	HMDB0004193	GCST90199629	GCST90199778	1:40156715-40656715	-0.259904401673918	0.143233269885502	0.0695925856584879	1.0
MR-IVW	leucine	HMDB0000687	n-stearoyl-sphingosine (d18:1/18:0)*	HMDB0004950	M00060	GCST90200341	4:88976422-89476422	0.0054532872682022	0.120131180646576	0.963792915337356	1.0
MR-IVW	leucine	HMDB0000687	n-stearoyl-sphingosine (d18:1/18:0)*	HMDB0004950	M00060	GCST90200341	6:45295851-45795851	-0.0984094258538669	0.173681203797845	0.570979496433712	1.0
MR-IVW	acetone	HMDB0001659	stearoyl sphingomyelin (d18:1/18:0)	HMDB0001348	met-d-Acetone	GCST90200335	1:120074995-120574995	0.663644628536062	0.669466072646024	0.321536990608411	1.0
MR-IVW	acetone	HMDB0001659	stearoyl sphingomyelin (d18:1/18:0)	HMDB0001348	met-d-Acetone	GCST90200335	5:41206969-43455198	0.271013188293419	0.33042536340626	0.412105025442966	2.0
MR-IVW	acetone	HMDB0001659	stearoyl sphingomyelin (d18:1/18:0)	HMDB0001348	met-d-Acetone	GCST90200335	6:166522838-167022838	1.27052415113374	0.581104205782759	0.0287866158162412	1.0
MR-IVW	acetone	HMDB0001659	stearoyl sphingomyelin (d18:1/18:0)	HMDB0001348	met-d-Acetone	GCST90200335	8:126241733-126741733	0.573914700662699	0.605617232123356	0.343306375876795	1.0
MR-IVW	acetone	HMDB0001659	stearoyl sphingomyelin (d18:1/18:0)	HMDB0001348	met-d-Acetone	GCST90200335	10:135065795-135607239	-0.580476872597367	0.477927968311327	0.224530216418618	2.0
MR-IVW	acetone	HMDB0001659	stearoyl sphingomyelin (d18:1/18:0)	HMDB0001348	met-d-Acetone	GCST90200335	11:116461180-116961180	-0.8190493874379	0.654314105855793	0.210654453870679	1.0
MR-IVW	acetone	HMDB0001659	stearoyl sphingomyelin (d18:1/18:0)	HMDB0001348	met-d-Acetone	GCST90200335	12:122365033-122865033	1.50348748361011	0.549501370105348	0.0062173234959028	1.0
MR-IVW	acetone	HMDB0001659	stearoyl sphingomyelin (d18:1/18:0)	HMDB0001348	met-d-Acetone	GCST90200335	12:123068455-124007504	0.384486432091538	0.634967160262459	0.544832371186612	1.0
MR-IVW	acetone	HMDB0001659	stearoyl sphingomyelin (d18:1/18:0)	HMDB0001348	met-d-Acetone	GCST90200335	13:42058883-42558883	1.10328374199852	0.658226355687105	0.0937095184063278	1.0
MR-IVW	acetone	HMDB0001659	stearoyl sphingomyelin (d18:1/18:0)	HMDB0001348	met-d-Acetone	GCST90200335	17:6935779-7435779	0.401208388570339	0.480538787251889	0.403766333668192	1.0
MR-IVW	acetone	HMDB0001659	stearoyl sphingomyelin (d18:1/18:0)	HMDB0001348	met-d-Acetone	GCST90200335	19:45929043-46429043	1.35765168557068	0.644841652626454	0.0352562245942523	1.0
MR-IVW	alanine	HMDB0000161	creatinine	HMDB0000562	M32339	M00513	2:27480940-27980940	-0.145442753991018	0.130132990413016	0.263717761833699	1.0
MR-IVW	alanine	HMDB0000161	creatinine	HMDB0000562	M32339	M00513	12:46962370-47462370	0.0434149512390816	0.173659804956328	0.802587348634154	1.0
MR-IVW	uridine	HMDB0000296	glutamine	HMDB0000641	GCST90200407	met-d-Gln	1:20666238-21166238	0.0901054789153767	0.0301868389870201	0.0028364698427838	1.0
MR-IVW	uridine	HMDB0000296	glutamine	HMDB0000641	GCST90200407	met-d-Gln	7:47877194-48377194	-0.0198003461619623	0.0435250833805397	0.649168195037635	1.0
MR-IVW	uridine	HMDB0000296	glutamine	HMDB0000641	GCST90200407	met-d-Gln	22:50686035-51186035	-0.0051374440892069	0.0435789560265626	0.906156253895347	1.0
MR-IVW	tyrosine	HMDB0000158	isoleucine	HMDB0000172	met-d-Tyr	bioa_010	3:135701113-136607693	-0.0647357335062005	0.148817778175182	0.663562427438057	1.0
MR-IVW	tyrosine	HMDB0000158	isoleucine	HMDB0000172	met-d-Tyr	bioa_010	3:186140627-186640627	0.0946129385041607	0.162008456342745	0.559220312038709	1.0
MR-IVW	tyrosine	HMDB0000158	isoleucine	HMDB0000172	met-d-Tyr	bioa_010	4:99789651-100289651	-0.1864233027605	0.129460626917011	0.149867399068645	1.0
MR-IVW	tyrosine	HMDB0000158	isoleucine	HMDB0000172	met-d-Tyr	bioa_010	5:89941256-90441256	0.0575443110470926	0.196396966031049	0.769522151692235	1.0
MR-IVW	tyrosine	HMDB0000158	isoleucine	HMDB0000172	met-d-Tyr	bioa_010	6:43031486-43531486	-0.876682208006655	0.191666420639841	4.78499836940007e-06	1.0
MR-IVW	tyrosine	HMDB0000158	isoleucine	HMDB0000172	met-d-Tyr	bioa_010	6:110683901-112778738	-0.0718976286787833	0.0340858286827444	0.034917707227838	5.0
MR-IVW	tyrosine	HMDB0000158	isoleucine	HMDB0000172	met-d-Tyr	bioa_010	7:27916442-28416442	-0.0203504899811237	0.155347251764323	0.895775307404941	1.0
MR-IVW	tyrosine	HMDB0000158	isoleucine	HMDB0000172	met-d-Tyr	bioa_010	8:126236230-126736230	0.068335984586768	0.132691232207322	0.606553020004293	1.0
MR-IVW	tyrosine	HMDB0000158	isoleucine	HMDB0000172	met-d-Tyr	bioa_010	9:21884651-22384651	0.547093215115703	0.197720713811239	0.0056574755145537	1.0
MR-IVW	tyrosine	HMDB0000158	isoleucine	HMDB0000172	met-d-Tyr	bioa_010	10:64760672-65511176	-0.269499463836669	0.135494954166248	0.0467012029665379	1.0
MR-IVW	tyrosine	HMDB0000158	isoleucine	HMDB0000172	met-d-Tyr	bioa_010	11:61320783-61820783	0.0577011605771961	0.15026343900312	0.700978447498386	1.0
MR-IVW	tyrosine	HMDB0000158	isoleucine	HMDB0000172	met-d-Tyr	bioa_010	12:21081549-21581549	0.173356737603875	0.117609727003986	0.140481591166291	1.0
MR-IVW	tyrosine	HMDB0000158	isoleucine	HMDB0000172	met-d-Tyr	bioa_010	12:46690648-47449549	0.517289156843971	0.122551328321242	2.43220936783851e-05	1.0
MR-IVW	tyrosine	HMDB0000158	isoleucine	HMDB0000172	met-d-Tyr	bioa_010	12:56615040-57115040	0.569866257743389	0.0912662168070753	4.26519990499762e-10	1.0
MR-IVW	tyrosine	HMDB0000158	isoleucine	HMDB0000172	met-d-Tyr	bioa_010	12:59740603-60240603	0.677220439458362	0.210316906664084	0.0012819059673198	1.0
MR-IVW	tyrosine	HMDB0000158	isoleucine	HMDB0000172	met-d-Tyr	bioa_010	12:121174574-121674574	-0.134425299755718	0.0810279082312955	0.0971157923025362	1.0
MR-IVW	tyrosine	HMDB0000158	isoleucine	HMDB0000172	met-d-Tyr	bioa_010	12:122076812-122576812	-0.300955267029965	0.174063196662789	0.0838090950789442	1.0
MR-IVW	tyrosine	HMDB0000158	isoleucine	HMDB0000172	met-d-Tyr	bioa_010	14:102441854-102941854	-0.794594477393143	0.191560867259676	3.35392399184737e-05	1.0
MR-IVW	tyrosine	HMDB0000158	isoleucine	HMDB0000172	met-d-Tyr	bioa_010	16:70194094-72795019	-0.0642314220942205	0.0520803695532005	0.21745882853866	4.0
MR-IVW	tyrosine	HMDB0000158	isoleucine	HMDB0000172	met-d-Tyr	bioa_010	16:79505446-80005446	0.0061786298976037	0.193082184300117	0.974472050898624	1.0
MR-IVW	tyrosine	HMDB0000158	isoleucine	HMDB0000172	met-d-Tyr	bioa_010	20:42792364-43292364	0.13179703693277	0.192404433478498	0.493343920972687	1.0
MR-IVW	orotate	HMDB0000226	aspartate	HMDB0000191	GCST90200392	M15996	3:123305909-124961335	-0.0035017589782544	0.0336168861912445	0.91703708617689	1.0
MR-IVW	orotate	HMDB0000226	aspartate	HMDB0000191	GCST90200392	M15996	7:32831514-33590783	0.0069718656213805	0.0607517689044451	0.908635451161205	3.0
MR-IVW	orotate	HMDB0000226	glutamine	HMDB0000641	GCST90200392	GCST90200419	3:123305909-124961335	0.02489527888612	0.0302671818374318	0.410782578498581	3.0
MR-IVW	orotate	HMDB0000226	glutamine	HMDB0000641	GCST90200392	GCST90200419	7:32831514-33590783	0.0046610878386626	0.0491534313537919	0.924451991684934	1.0
MR-IVW	5-methylthioadenosine (mta)	HMDB0001173	phenylpyruvate	HMDB0000205	GCST90200359	GCST90200365	2:211290507-211790507	0.267752568192615	0.152556576211176	0.0792416199664522	1.0
MR-IVW	5-methylthioadenosine (mta)	HMDB0001173	phenylpyruvate	HMDB0000205	GCST90200359	GCST90200365	6:149659491-150411114	-0.319005749084702	0.154158797448057	0.0385149327575152	1.0
MR-IVW	5-methylthioadenosine (mta)	HMDB0001173	phenylpyruvate	HMDB0000205	GCST90200359	GCST90200365	6:160319068-160819068	0.0947869503306142	0.178002177686931	0.594376666008226	1.0
MR-IVW	5-methylthioadenosine (mta)	HMDB0001173	phenylpyruvate	HMDB0000205	GCST90200359	GCST90200365	16:16009596-16509596	-0.0808214269602705	0.164010477625912	0.622166562551249	1.0
MR-IVW	glutamate	HMDB0000148	arginine	HMDB0000517	bioa_007	GCST90200372	12:121174861-121674861	-0.119475559737263	0.337029417285602	0.722967246939502	1.0
MR-IVW	gluconate	HMDB0000625	creatine	HMDB0000064	GCST90200373	GCST90200323	4:99521223-100894070	0.0297638806670969	0.0577545201537011	0.606307392179528	2.0
MR-IVW	orotidine	HMDB0000788	leucine	HMDB0000687	GCST90200681	GCST90200389	3:124271035-124771035	-0.131758074744143	0.175855938763984	0.453713348182429	1.0
MR-IVW	orotidine	HMDB0000788	leucine	HMDB0000687	GCST90200681	GCST90200389	16:20142332-20642332	-0.116312767601398	0.163312765438021	0.476335568427302	1.0
MR-IVW	orotidine	HMDB0000788	leucine	HMDB0000687	GCST90200681	GCST90200389	17:72554076-74203469	0.0053754427658416	0.0265534557475029	0.839573902901399	1.0
MR-IVW	tyrosine	HMDB0000158	glutamine	HMDB0000641	GCST90200427	met-d-Gln	6:111308006-112158646	-0.0808093044586133	0.0309771817049021	0.0090894337474891	1.0
MR-IVW	tyrosine	HMDB0000158	glutamine	HMDB0000641	GCST90200427	met-d-Gln	16:71156147-71656147	0.0098704445485518	0.0480012436747106	0.837080774727073	1.0
MR-IVW	threonine	HMDB0000167	sphinganine	HMDB0000269	GCST90200432	GCST90200374	2:27589369-28089369	-0.136412671226522	0.163873274558607	0.405167509522464	1.0
MR-IVW	threonine	HMDB0000167	sphinganine	HMDB0000269	GCST90200432	GCST90200374	2:211290507-211790507	-0.190272377626997	0.143453105538487	0.184716058287627	1.0
MR-IVW	threonine	HMDB0000167	sphinganine	HMDB0000269	GCST90200432	GCST90200374	12:46938082-47438082	0.31825434233374	0.17010326318249	0.0613523033720703	1.0
MR-IVW	threonine	HMDB0000167	sphinganine	HMDB0000269	GCST90200432	GCST90200374	14:100594368-101094368	0.114476729934324	0.190010276647977	0.546856989088705	1.0
MR-IVW	trans-urocanate	HMDB0000301	cysteinylglycine	HMDB0000078	GCST90200416	GCST90200364	8:17963874-18463874	-0.193613679371196	0.178295259346083	0.277516146228779	1.0
MR-IVW	trans-urocanate	HMDB0000301	cysteinylglycine	HMDB0000078	GCST90200416	GCST90200364	12:96124750-96624750	-0.0003124026964823	0.0532189800077365	0.995316335323995	1.0
MR-IVW	trans-urocanate	HMDB0000301	cysteinylglycine	HMDB0000078	GCST90200416	GCST90200364	19:51269710-51769710	-0.0275189946677127	0.177458920199766	0.87676417831403	1.0
MR-IVW	1-methylnicotinamide	HMDB0000699	alanine	HMDB0000161	GCST90200406	met-d-Ala	6:160317928-160817928	-0.0877817610614081	0.0449746684695193	0.0509614178283105	1.0
MR-IVW	biliverdin	HMDB0001008	phosphate	HMDB0001429	GCST90200706	M11438	2:233898737-234978158	-0.0199484373955822	0.0278986535991414	0.474589108196346	2.0
MR-IVW	biliverdin	HMDB0001008	phosphate	HMDB0001429	GCST90200706	M11438	12:21102315-21602315	-0.12087953731587	0.141026126868516	0.391365938307555	1.0
MR-IVW	betaine	HMDB0000043	glutamine	HMDB0000641	GCST90200425	bioa_006	2:211290507-211790507	0.0360849183055379	0.0390529418891096	0.355486315798238	1.0
MR-IVW	betaine	HMDB0000043	glutamine	HMDB0000641	GCST90200425	bioa_006	5:78081434-78907016	-0.0254766692535046	0.0229726503638454	0.267430181984228	1.0
MR-IVW	betaine	HMDB0000043	glutamine	HMDB0000641	GCST90200425	bioa_006	6:160264283-160825366	0.0432909499667714	0.0427353898980958	0.311060160929048	1.0
MR-IVW	betaine	HMDB0000043	glutamine	HMDB0000641	GCST90200425	bioa_006	12:68601-568601	-0.0324203470460022	0.0332516379958994	0.329560259960616	1.0
MR-IVW	uridine	HMDB0000296	taurine	HMDB0000251	GCST90200407	bioa_034	1:20666238-21166238	-0.0570367457108163	0.0666317122789907	0.391997779445374	1.0
MR-IVW	uridine	HMDB0000296	taurine	HMDB0000251	GCST90200407	bioa_034	7:47877194-48377194	0.0551998455133923	0.0966722338238043	0.56799964284337	1.0
MR-IVW	uridine	HMDB0000296	taurine	HMDB0000251	GCST90200407	bioa_034	22:50686035-51186035	-0.0335119087361568	0.100035548466139	0.73762508621757	1.0
MR-IVW	1-(1-enyl-stearoyl)-2-arachidonoyl-gpe (p-18:0/20:4)*	HMDB0005779	lactate	HMDB0000190	GCST90200058	M00527	11:61307803-62000560	0.0103925814624131	0.0597573434088767	0.86193380162976	1.0
MR-IVW	kynurenine	HMDB0000684	acetylphosphate	HMDB0001494	GCST90199636	M15488	8:39554593-40054593	-0.255476111509432	0.177722512354387	0.150575972824846	1.0
MR-IVW	kynurenine	HMDB0000684	acetylphosphate	HMDB0001494	GCST90199636	M15488	12:111809557-113090766	-0.0297563106661307	0.1587003235527	0.851268623688208	1.0
MR-IVW	kynurenine	HMDB0000684	acetylphosphate	HMDB0001494	GCST90199636	M15488	16:87568373-88128072	0.110063449405082	0.0809112136415035	0.173735299686411	2.0
MR-IVW	n-acetylglucosaminylasparagine	HMDB0000489	glucose	HMDB0000122	GCST90200316	GCST90200440	4:178111987-178611987	0.14003016638407	0.110882896391176	0.206637578764961	1.0
MR-IVW	n-acetylglucosaminylasparagine	HMDB0000489	glucose	HMDB0000122	GCST90200316	GCST90200440	6:167457759-167966043	-0.0366136071108412	0.0390423195888447	0.348350890026868	4.0
MR-IVW	n-acetylglucosaminylasparagine	HMDB0000489	glucose	HMDB0000122	GCST90200316	GCST90200440	14:94594947-95094947	-0.024859949382777	0.130180746720621	0.848553116240492	1.0
MR-IVW	n-acetylglucosaminylasparagine	HMDB0000489	glucose	HMDB0000122	GCST90200316	GCST90200440	17:64055051-64555051	0.116549109454912	0.12814256248254	0.363072057530735	1.0
MR-IVW	cystine	HMDB0000192	4-acetamidobutanoate	HMDB0003681	M31454	GCST90200311	22:24745202-25245202	-0.0383138488903431	0.0728940494597818	0.599159135260361	1.0
MR-IVW	1-methylxanthine	HMDB0010738	arachidonate (20:4n6)	HMDB0001043	GCST90199763	GCST90200358	8:18005709-18505709	0.0946221103791763	0.0586488938289063	0.106665092554112	1.0
MR-IVW	1-methylxanthine	HMDB0010738	arachidonate (20:4n6)	HMDB0001043	GCST90199763	GCST90200358	15:74275585-74775585	-0.0369377212831363	0.148495747017348	0.803557273443317	1.0
MR-IVW	1-methylxanthine	HMDB0010738	arachidonate (20:4n6)	HMDB0001043	GCST90199763	GCST90200358	15:74777880-75599999	0.0827239969265144	0.119346921121567	0.488222370244169	1.0
MR-IVW	4-methyl-2-oxopentanoate	HMDB0000695	alanine	HMDB0000161	GCST90199655	M32339	4:88953670-89453670	-0.461516114818965	0.180593262320464	0.0106018435684862	1.0
MR-IVW	arginine	HMDB0000517	creatinine	HMDB0000562	bioa_002	GCST90200366	2:24182937-24682937	0.319509514138954	0.351708955197962	0.363641249237805	1.0
MR-IVW	arginine	HMDB0000517	creatinine	HMDB0000562	bioa_002	GCST90200366	2:211333022-211833022	-0.483527169513576	0.245687177004045	0.0490611045901232	1.0
MR-IVW	arginine	HMDB0000517	creatinine	HMDB0000562	bioa_002	GCST90200366	2:219037276-219788019	0.268285955448173	0.267970379914624	0.316740929405799	1.0
MR-IVW	arginine	HMDB0000517	creatinine	HMDB0000562	bioa_002	GCST90200366	4:144583533-145083533	-0.270555280475888	0.262768321675678	0.303181701255331	1.0
MR-IVW	arginine	HMDB0000517	creatinine	HMDB0000562	bioa_002	GCST90200366	5:177386199-177886199	-0.165627909117256	0.322406722160347	0.607445320828629	1.0
MR-IVW	arginine	HMDB0000517	creatinine	HMDB0000562	bioa_002	GCST90200366	6:131339506-132265729	-0.0787622147250466	0.118486975955406	0.506221219506788	2.0
MR-IVW	arginine	HMDB0000517	creatinine	HMDB0000562	bioa_002	GCST90200366	6:135177817-135677817	0.499710168903203	0.304977441454514	0.101314269017863	1.0
MR-IVW	arginine	HMDB0000517	creatinine	HMDB0000562	bioa_002	GCST90200366	10:99898951-100398951	0.58386071548207	0.340516931276384	0.0864129934919284	1.0
MR-IVW	arginine	HMDB0000517	creatinine	HMDB0000562	bioa_002	GCST90200366	12:46680313-47435518	-3.21558253825182e-05	0.288131685096039	0.999910955171241	1.0
MR-IVW	arginine	HMDB0000517	creatinine	HMDB0000562	bioa_002	GCST90200366	19:12757458-13257458	0.261286325958739	0.18547014411963	0.158900715081356	1.0
MR-IVW	3-methyl-2-oxobutyrate	HMDB0000019	isoleucine	HMDB0000172	GCST90199677	bioa_010	4:88953670-89453670	0.474933753423437	0.0393026939277908	1.2832188993962399e-33	1.0
MR-IVW	4-acetamidobutanoate	HMDB0003681	biliverdin	HMDB0001008	M01558	M02137	8:18010431-18510431	-0.0769232987434254	0.064856898940535	0.235603931976012	1.0
MR-IVW	4-acetamidobutanoate	HMDB0003681	biliverdin	HMDB0001008	M01558	M02137	18:22536478-23036478	-0.0488485558476898	0.18996660607435	0.797068494359123	1.0
MR-IVW	mannose	HMDB0000169	arachidonate (20:4n6)	HMDB0001043	GCST90200435	M01110	2:27176853-28662558	-0.0739253491083116	0.0972701961951465	0.447254584875198	1.0
MR-IVW	alpha-ketoglutaramate*	HMDB0001552	stearoyl sphingomyelin (d18:1/18:0)	HMDB0001348	GCST90199885	GCST90200335	3:99879368-100379368	-0.183514645203712	0.125324817314868	0.14310869523409	1.0
MR-IVW	creatine	HMDB0000064	glutamate	HMDB0000148	M27718	GCST90200412	2:211346498-211846498	0.178246294965978	0.112062786241882	0.111701177524187	1.0
MR-IVW	histidine	HMDB0000177	valine	HMDB0000883	M00059	met-d-Val	4:9731889-10602550	0.0316708022701164	0.0343657941659117	0.356748094266545	1.0
MR-IVW	tyrosine	HMDB0000158	2-hydroxyphenylacetate	HMDB0000669	bioa_021	GCST90200369	4:99820973-100320973	0.295611671221414	0.574839312262531	0.607076539490173	1.0
MR-IVW	tyrosine	HMDB0000158	2-hydroxyphenylacetate	HMDB0000669	bioa_021	GCST90200369	6:111242119-112017012	-0.118376469724087	0.149225655928386	0.427619619524879	2.0
MR-IVW	tyrosine	HMDB0000158	2-hydroxyphenylacetate	HMDB0000669	bioa_021	GCST90200369	6:112114361-112614361	0.511949191105376	0.596942846003729	0.391103190527299	1.0
MR-IVW	tyrosine	HMDB0000158	2-hydroxyphenylacetate	HMDB0000669	bioa_021	GCST90200369	7:27926305-28426305	0.324776515384997	0.487965531795959	0.505684288496805	1.0
MR-IVW	tyrosine	HMDB0000158	2-hydroxyphenylacetate	HMDB0000669	bioa_021	GCST90200369	10:64816186-65575478	0.212978052711765	0.48581073990302	0.661098398799616	1.0
MR-IVW	tyrosine	HMDB0000158	2-hydroxyphenylacetate	HMDB0000669	bioa_021	GCST90200369	11:61310081-61810081	0.26957995029638	0.577690493941025	0.640749464053718	1.0
MR-IVW	tyrosine	HMDB0000158	2-hydroxyphenylacetate	HMDB0000669	bioa_021	GCST90200369	12:46678393-47435518	-0.98421547320349	0.452953595324497	0.0297890733892932	1.0
MR-IVW	tyrosine	HMDB0000158	2-hydroxyphenylacetate	HMDB0000669	bioa_021	GCST90200369	12:56615040-57115040	0.206100823007659	0.348387663166916	0.554128699046999	1.0
MR-IVW	tyrosine	HMDB0000158	2-hydroxyphenylacetate	HMDB0000669	bioa_021	GCST90200369	12:57594049-58094049	-0.48133929053826	0.523106076232434	0.357491148007754	1.0
MR-IVW	tyrosine	HMDB0000158	2-hydroxyphenylacetate	HMDB0000669	bioa_021	GCST90200369	12:59727701-60227701	0.224091295895651	0.51065088543746	0.660781360816713	1.0
MR-IVW	tyrosine	HMDB0000158	2-hydroxyphenylacetate	HMDB0000669	bioa_021	GCST90200369	12:120845172-121674861	-0.147481629724933	0.471864659079851	0.754622038040287	1.0
MR-IVW	tyrosine	HMDB0000158	2-hydroxyphenylacetate	HMDB0000669	bioa_021	GCST90200369	12:122092964-122592964	-3.04419388772934	0.545239329381853	2.36098893393467e-08	1.0
MR-IVW	tyrosine	HMDB0000158	2-hydroxyphenylacetate	HMDB0000669	bioa_021	GCST90200369	15:60649639-61149639	-0.589925879297376	0.587849602406362	0.315604251733706	1.0
MR-IVW	tyrosine	HMDB0000158	2-hydroxyphenylacetate	HMDB0000669	bioa_021	GCST90200369	16:71153235-72438683	-0.339732327186845	0.25673583806694	0.185743669074788	2.0
MR-IVW	phenylalanine	HMDB0000159	n-acetylaspartate (naa)	HMDB0000812	bioa_016	GCST90199665	3:186202917-186702917	0.343843954409985	0.447247810364181	0.44201226421557	1.0
MR-IVW	phenylalanine	HMDB0000159	n-acetylaspartate (naa)	HMDB0000812	bioa_016	GCST90199665	4:155231289-155731289	0.191959184483897	0.430250060310117	0.655483659528795	1.0
MR-IVW	phenylalanine	HMDB0000159	n-acetylaspartate (naa)	HMDB0000812	bioa_016	GCST90199665	4:186893802-187393802	0.142633527155309	0.244373817396341	0.559442737055085	1.0
MR-IVW	phenylalanine	HMDB0000159	n-acetylaspartate (naa)	HMDB0000812	bioa_016	GCST90199665	5:176539719-177067143	-0.298408976355692	0.328815505897893	0.364128135140994	2.0
MR-IVW	phenylalanine	HMDB0000159	n-acetylaspartate (naa)	HMDB0000812	bioa_016	GCST90199665	6:52381188-52881188	-0.0759989548513351	0.551531782464096	0.890401529158975	1.0
MR-IVW	phenylalanine	HMDB0000159	n-acetylaspartate (naa)	HMDB0000812	bioa_016	GCST90199665	11:57020509-57520509	-1.14853624715934	0.535593521029732	0.0319994301993257	1.0
MR-IVW	phenylalanine	HMDB0000159	n-acetylaspartate (naa)	HMDB0000812	bioa_016	GCST90199665	12:103007876-103562619	0.179279526507845	0.236131595513281	0.447711601013872	1.0
MR-IVW	phenylalanine	HMDB0000159	n-acetylaspartate (naa)	HMDB0000812	bioa_016	GCST90199665	14:55086875-55586875	-0.906590950080574	0.570316754741845	0.111918892208747	1.0
MR-IVW	phenylalanine	HMDB0000159	n-acetylaspartate (naa)	HMDB0000812	bioa_016	GCST90199665	19:45142254-45642254	0.162256733232574	0.562994480628609	0.773191305012686	1.0
MR-IVW	arachidonate (20:4n6)	HMDB0001043	3-methyl-2-oxovalerate	HMDB0000491	M01110	M15676	11:61330635-61830635	-0.0618200494125466	0.0526615235736508	0.240429857397095	1.0
MR-IVW	mannose	HMDB0000169	4-methyl-2-oxopentanoate	HMDB0000695	GCST90200435	GCST90199655	2:27176853-28662558	-0.294988072691919	0.14186668138149	0.0375867536787194	2.0
MR-IVW	mannose	HMDB0000169	4-methyl-2-oxopentanoate	HMDB0000695	GCST90200435	GCST90199655	12:22996345-23496345	-0.116475279399365	0.182347068315777	0.522981692430204	1.0
MR-IVW	orotidine	HMDB0000788	valine	HMDB0000883	GCST90200681	met-d-Val	3:124271035-124771035	0.0324734627340995	0.0470989240955083	0.490525308063641	1.0
MR-IVW	orotidine	HMDB0000788	valine	HMDB0000883	GCST90200681	met-d-Val	16:20142332-20642332	-0.0705036603728919	0.0437389798265011	0.106979727534916	1.0
MR-IVW	orotidine	HMDB0000788	valine	HMDB0000883	GCST90200681	met-d-Val	17:72554076-74203469	0.0034908432117885	0.0071115087073184	0.623516712444183	1.0
MR-IVW	citrate	HMDB0000094	mannose	HMDB0000169	met-d-Citrate	GCST90200435	1:206967359-207467359	0.1863901594304	0.287387314581283	0.516617771672988	1.0
MR-IVW	citrate	HMDB0000094	mannose	HMDB0000169	met-d-Citrate	GCST90200435	2:6909613-7409613	0.179098285431653	0.669669526371604	0.789128258430789	1.0
MR-IVW	citrate	HMDB0000094	mannose	HMDB0000169	met-d-Citrate	GCST90200435	2:211290507-211790507	-0.520678365223579	0.404354218953625	0.197857787841543	1.0
MR-IVW	citrate	HMDB0000094	mannose	HMDB0000169	met-d-Citrate	GCST90200435	2:241907241-242693157	0.272396221663681	0.597217035781733	0.648311409958329	1.0
MR-IVW	citrate	HMDB0000094	mannose	HMDB0000169	met-d-Citrate	GCST90200435	4:77164144-77664144	0.755447848885907	0.556359436885865	0.174514030936656	1.0
MR-IVW	citrate	HMDB0000094	mannose	HMDB0000169	met-d-Citrate	GCST90200435	5:14438417-15122542	0.152306216565923	0.112980281182524	0.177633339029354	5.0
MR-IVW	citrate	HMDB0000094	mannose	HMDB0000169	met-d-Citrate	GCST90200435	5:43252947-44074677	0.574564710003329	0.384988116181112	0.135588567746998	1.0
MR-IVW	citrate	HMDB0000094	mannose	HMDB0000169	met-d-Citrate	GCST90200435	5:176569252-177069252	0.324785719851755	0.659427063533932	0.622346746900388	1.0
MR-IVW	citrate	HMDB0000094	mannose	HMDB0000169	met-d-Citrate	GCST90200435	6:18111878-18611878	0.0645833466125866	0.496492937917792	0.89650385800073	1.0
MR-IVW	citrate	HMDB0000094	mannose	HMDB0000169	met-d-Citrate	GCST90200435	6:160159894-160659894	-0.325267012586842	0.604133579277676	0.590299220030454	1.0
MR-IVW	citrate	HMDB0000094	mannose	HMDB0000169	met-d-Citrate	GCST90200435	7:72772933-73272933	-0.0796250194917751	0.366529849762183	0.828021154137874	1.0
MR-IVW	citrate	HMDB0000094	mannose	HMDB0000169	met-d-Citrate	GCST90200435	8:126256694-126756694	0.508352924924613	0.344651704585354	0.140219048732969	1.0
MR-IVW	citrate	HMDB0000094	mannose	HMDB0000169	met-d-Citrate	GCST90200435	9:95648531-96148531	-0.76099767217275	0.596250873571425	0.201847900599557	1.0
MR-IVW	citrate	HMDB0000094	mannose	HMDB0000169	met-d-Citrate	GCST90200435	10:5959218-6459218	-0.437809000114199	0.666123483649964	0.511020817029807	1.0
MR-IVW	citrate	HMDB0000094	mannose	HMDB0000169	met-d-Citrate	GCST90200435	10:64654071-65607438	0.112364858789645	0.465651874435188	0.809317515617082	1.0
MR-IVW	citrate	HMDB0000094	mannose	HMDB0000169	met-d-Citrate	GCST90200435	10:94589724-95089724	-0.157499802748638	0.624002860409492	0.800730066097041	1.0
MR-IVW	citrate	HMDB0000094	mannose	HMDB0000169	met-d-Citrate	GCST90200435	11:61356683-61856683	0.767725051889124	0.477367081419961	0.107780691844669	1.0
MR-IVW	citrate	HMDB0000094	mannose	HMDB0000169	met-d-Citrate	GCST90200435	12:20812570-21569526	0.503857956220895	0.450265812141675	0.263130178895336	1.0
MR-IVW	citrate	HMDB0000094	mannose	HMDB0000169	met-d-Citrate	GCST90200435	12:120844110-121665390	-0.155273457803788	0.337677878054888	0.645640290575501	1.0
MR-IVW	citrate	HMDB0000094	mannose	HMDB0000169	met-d-Citrate	GCST90200435	14:94594947-95094947	-0.183159302026315	0.642590534000666	0.77561910495112	1.0
MR-IVW	citrate	HMDB0000094	mannose	HMDB0000169	met-d-Citrate	GCST90200435	14:102387585-102887585	-0.168457503150061	0.603902908481988	0.780284738078725	1.0
MR-IVW	citrate	HMDB0000094	mannose	HMDB0000169	met-d-Citrate	GCST90200435	15:42429423-42929423	0.434951740071603	0.570373901417435	0.445718088870124	1.0
MR-IVW	citrate	HMDB0000094	mannose	HMDB0000169	met-d-Citrate	GCST90200435	15:43028726-45186579	0.18946706461718	0.38366921744071	0.621426805751652	1.0
MR-IVW	citrate	HMDB0000094	mannose	HMDB0000169	met-d-Citrate	GCST90200435	16:58436602-58936602	-0.385776959756182	0.69760555884714	0.580262344456473	1.0
MR-IVW	citrate	HMDB0000094	mannose	HMDB0000169	met-d-Citrate	GCST90200435	17:6092241-7020419	0.114710938580313	0.0820666102115098	0.162179609956497	9.0
MR-IVW	citrate	HMDB0000094	mannose	HMDB0000169	met-d-Citrate	GCST90200435	17:57343504-58184169	0.0190596594162646	0.468139747273228	0.967524210836034	1.0
MR-IVW	citrate	HMDB0000094	mannose	HMDB0000169	met-d-Citrate	GCST90200435	18:76910235-77410235	1.40842330976984	0.620955699521456	0.0233198067191996	1.0
MR-IVW	citrate	HMDB0000094	mannose	HMDB0000169	met-d-Citrate	GCST90200435	20:62104494-62604494	0.364990257119927	0.693131174727001	0.598484037952432	1.0
MR-IVW	citrate	HMDB0000094	mannose	HMDB0000169	met-d-Citrate	GCST90200435	22:18883605-19740639	-0.0017716788933616	0.180125071088078	0.992152272669101	1.0
MR-IVW	s-1-pyrroline-5-carboxylate	HMDB0001301	hippurate	HMDB0000714	GCST90200381	M15753	8:144432748-145014955	-0.0959562194185274	0.0786785591389456	0.222617275803343	2.0
MR-IVW	myo-inositol	HMDB0000211	acetate	HMDB0000042	GCST90200401	met-d-Acetate	16:24676314-25176314	-0.0609791298132142	0.0422708120677256	0.149138142278084	1.0
MR-IVW	myo-inositol	HMDB0000211	acetate	HMDB0000042	GCST90200401	met-d-Acetate	19:18383755-18883755	-0.0571058563890803	0.0474697174922643	0.228978063086968	1.0
MR-IVW	eicosapentaenoate (epa; 20:5n3)	HMDB0001999	alpha-tocopherol	HMDB0001893	GCST90200349	M01561	11:61319830-61819830	0.0630931535231316	0.0814953233007118	0.438816342946581	1.0
MR-IVW	thyroxine	HMDB0000248	eicosapentaenoate (epa; 20:5n3)	HMDB0001999	GCST90200293	M18467	2:234397317-234897317	0.223272331046265	0.174734867775338	0.201327791983002	1.0
MR-IVW	alpha-ketoglutaramate*	HMDB0001552	1-methylurate	HMDB0003099	GCST90199885	M34395	3:99879368-100379368	0.142433067266926	0.169379863776885	0.400398865140675	1.0
MR-IVW	kynurenine	HMDB0000684	taurine	HMDB0000251	M15140	bioa_034	8:39556267-40056267	-0.198299867287603	0.0925337691496039	0.0321130983694188	1.0
MR-IVW	kynurenine	HMDB0000684	taurine	HMDB0000251	M15140	bioa_034	12:111634608-112134608	0.139951479933489	0.0641390833792343	0.0291095327288872	1.0
MR-IVW	kynurenine	HMDB0000684	taurine	HMDB0000251	M15140	bioa_034	12:112341686-113156415	0.140171888506035	0.0775716040431841	0.0707622792008929	1.0
MR-IVW	kynurenine	HMDB0000684	taurine	HMDB0000251	M15140	bioa_034	16:87628822-88128822	-0.0665393165440652	0.0545851653355745	0.222844192485334	1.0
MR-IVW	adenosine	HMDB0000050	choline phosphate	HMDB0001565	M00555	GCST90200363	1:109564880-110064880	-0.305901711107477	0.164063557397101	0.0622470677567911	1.0
MR-IVW	adenosine	HMDB0000050	choline phosphate	HMDB0001565	M00555	GCST90200363	6:96128415-96628415	-0.0098943975407005	0.170036942002076	0.953597530199133	1.0
MR-IVW	threonine	HMDB0000167	3,7-dimethylurate	HMDB0001982	GCST90200432	GCST90199755	2:27589369-28089369	-0.0880166300947076	0.170117696501589	0.604886256532067	1.0
MR-IVW	threonine	HMDB0000167	3,7-dimethylurate	HMDB0001982	GCST90200432	GCST90199755	2:211290507-211790507	0.0299795012686911	0.148932553096886	0.840467266271618	1.0
MR-IVW	threonine	HMDB0000167	3,7-dimethylurate	HMDB0001982	GCST90200432	GCST90199755	12:46938082-47438082	0.233751468338909	0.176599431200248	0.185627531131861	1.0
MR-IVW	threonine	HMDB0000167	3,7-dimethylurate	HMDB0001982	GCST90200432	GCST90199755	14:100594368-101094368	-0.197906708696126	0.197235701473014	0.315666911726548	1.0
MR-IVW	cystine	HMDB0000192	4-hydroxy-2-oxoglutaric acid	HMDB0002070	M31454	GCST90199897	22:24745202-25245202	-0.0031035013638981	0.073968969433817	0.966533135219953	1.0
MR-IVW	asparagine	HMDB0000168	4-hydroxy-2-oxoglutaric acid	HMDB0002070	bioa_003	GCST90199897	2:27480940-27980940	-0.767098643231059	0.343677275193963	0.0256128543387596	1.0
MR-IVW	asparagine	HMDB0000168	4-hydroxy-2-oxoglutaric acid	HMDB0002070	bioa_003	GCST90199897	4:178111051-178611051	0.489053494255107	0.293086144886684	0.0951899445492524	1.0
MR-IVW	asparagine	HMDB0000168	4-hydroxy-2-oxoglutaric acid	HMDB0002070	bioa_003	GCST90199897	7:97252737-97752737	0.0735113195790071	0.237230100464768	0.756657161784336	1.0
MR-IVW	asparagine	HMDB0000168	4-hydroxy-2-oxoglutaric acid	HMDB0002070	bioa_003	GCST90199897	11:61853420-62353420	-0.0070265504473728	0.19533514514348	0.971304870561952	1.0
MR-IVW	asparagine	HMDB0000168	4-hydroxy-2-oxoglutaric acid	HMDB0002070	bioa_003	GCST90199897	12:46900176-47400176	0.0122219548489647	0.332690756209062	0.970694959566495	1.0
MR-IVW	asparagine	HMDB0000168	4-hydroxy-2-oxoglutaric acid	HMDB0002070	bioa_003	GCST90199897	14:103514503-104812812	-0.0014576810479426	0.123112295896103	0.990553063610835	4.0
MR-IVW	creatine	HMDB0000064	glutamine	HMDB0000641	GCST90200323	met-d-Gln	2:211290507-211790507	-0.0317896396585391	0.0201639009321197	0.114896345905789	1.0
MR-IVW	creatine	HMDB0000064	glutamine	HMDB0000641	GCST90200323	met-d-Gln	15:45404327-45904327	-0.0247772722216078	0.0370828919224872	0.504032030826902	1.0
MR-IVW	paraxanthine	HMDB0001860	cortisol	HMDB0000063	GCST90199654	GCST90200378	19:41091229-41591229	0.183980184462396	0.158663013663622	0.246225683126576	1.0
MR-IVW	alanine	HMDB0000161	3-(4-hydroxyphenyl)lactate	HMDB0000755	bioa_001	GCST90200371	1:206985954-207485954	0.68854576124791	0.350605054283434	0.0495441727581031	1.0
MR-IVW	alanine	HMDB0000161	3-(4-hydroxyphenyl)lactate	HMDB0000755	bioa_001	GCST90200371	2:27143030-28594285	-0.114130883420033	0.338100038187585	0.735690700306046	1.0
MR-IVW	alanine	HMDB0000161	3-(4-hydroxyphenyl)lactate	HMDB0000755	bioa_001	GCST90200371	2:64958074-65458074	0.242671049746869	0.301416757939492	0.42076117574842	1.0
MR-IVW	alanine	HMDB0000161	3-(4-hydroxyphenyl)lactate	HMDB0000755	bioa_001	GCST90200371	3:71155270-71655270	0.507337237354342	0.513752013434887	0.323390788370809	1.0
MR-IVW	alanine	HMDB0000161	3-(4-hydroxyphenyl)lactate	HMDB0000755	bioa_001	GCST90200371	4:88976422-89476422	0.0904093797089532	0.525720788158927	0.863459355864535	1.0
MR-IVW	alanine	HMDB0000161	3-(4-hydroxyphenyl)lactate	HMDB0000755	bioa_001	GCST90200371	7:72732874-73232874	-0.168993997850746	0.460697626538127	0.713751839817754	1.0
MR-IVW	alanine	HMDB0000161	3-(4-hydroxyphenyl)lactate	HMDB0000755	bioa_001	GCST90200371	8:145568681-146068681	-0.346106948087915	0.52716972692457	0.51147803827535	1.0
MR-IVW	alanine	HMDB0000161	3-(4-hydroxyphenyl)lactate	HMDB0000755	bioa_001	GCST90200371	9:4040541-4540541	1.3678410951315	0.469146503104855	0.003550112592333	1.0
MR-IVW	alanine	HMDB0000161	3-(4-hydroxyphenyl)lactate	HMDB0000755	bioa_001	GCST90200371	12:46636543-47713425	-0.0932054314340247	0.215160856179405	0.664877080262963	2.0
MR-IVW	alanine	HMDB0000161	3-(4-hydroxyphenyl)lactate	HMDB0000755	bioa_001	GCST90200371	12:56615040-57115040	0.0853830196245523	0.258215207060801	0.740896699280373	1.0
MR-IVW	alanine	HMDB0000161	3-(4-hydroxyphenyl)lactate	HMDB0000755	bioa_001	GCST90200371	12:59727701-60227701	0.428584982106989	0.377689565354691	0.256478141697984	1.0
MR-IVW	alanine	HMDB0000161	3-(4-hydroxyphenyl)lactate	HMDB0000755	bioa_001	GCST90200371	14:75116447-75616447	-0.23609873232747	0.537409382392618	0.660424234749255	1.0
MR-IVW	alanine	HMDB0000161	3-(4-hydroxyphenyl)lactate	HMDB0000755	bioa_001	GCST90200371	16:69621701-70931491	0.131019364868553	0.316017173484173	0.678437888156023	2.0
MR-IVW	alanine	HMDB0000161	3-(4-hydroxyphenyl)lactate	HMDB0000755	bioa_001	GCST90200371	17:40568584-41068584	-0.0463309605795604	0.548344547821046	0.932664925282846	1.0
MR-IVW	alanine	HMDB0000161	3-(4-hydroxyphenyl)lactate	HMDB0000755	bioa_001	GCST90200371	22:18906543-19406543	0.0335334688372357	0.592292759000273	0.954850790260179	1.0
MR-IVW	valine	HMDB0000883	glycerol 3-phosphate	HMDB0000126	M01649	M15365	4:88976422-89476422	0.183154870546578	0.148813332319094	0.218409186619238	1.0
MR-IVW	kynurenine	HMDB0000684	2-hydroxyphenylacetate	HMDB0000669	GCST90199636	GCST90200369	1:241463402-241963402	-0.156066833194074	0.137781670423672	0.257335577289995	1.0
MR-IVW	kynurenine	HMDB0000684	2-hydroxyphenylacetate	HMDB0000669	GCST90199636	GCST90200369	8:39554593-40054593	0.0414047593840328	0.175154807633975	0.813130434340966	1.0
MR-IVW	kynurenine	HMDB0000684	2-hydroxyphenylacetate	HMDB0000669	GCST90199636	GCST90200369	12:111809557-113090766	0.266927808464442	0.147339452511851	0.070039990342002	1.0
MR-IVW	kynurenine	HMDB0000684	2-hydroxyphenylacetate	HMDB0000669	GCST90199636	GCST90200369	16:87568373-88128072	-0.0773187440759706	0.0730185416012287	0.289649002223498	2.0
MR-IVW	leucine	HMDB0000687	citrate	HMDB0000094	met-d-Leu	met-d-Citrate	1:100446185-100946185	0.150808774710172	0.178465381438337	0.398093546760901	1.0
MR-IVW	leucine	HMDB0000687	citrate	HMDB0000094	met-d-Leu	met-d-Citrate	2:27480940-28253616	-0.122050315702408	0.0847556091665075	0.149859926938214	1.0
MR-IVW	leucine	HMDB0000687	citrate	HMDB0000094	met-d-Leu	met-d-Citrate	2:64975088-65475088	-0.292663825019427	0.151706265391811	0.0537125025176539	1.0
MR-IVW	leucine	HMDB0000687	citrate	HMDB0000094	met-d-Leu	met-d-Citrate	2:165251927-165751927	0.217311156217324	0.124608634990935	0.0811679107091445	1.0
MR-IVW	leucine	HMDB0000687	citrate	HMDB0000094	met-d-Leu	met-d-Citrate	3:136107693-136607693	-0.763620401821349	0.183115478418039	3.04389082243286e-05	1.0
MR-IVW	leucine	HMDB0000687	citrate	HMDB0000094	met-d-Leu	met-d-Citrate	4:86953335-87453335	-0.0861778947603066	0.162720592699398	0.596384739072248	1.0
MR-IVW	leucine	HMDB0000687	citrate	HMDB0000094	met-d-Leu	met-d-Citrate	4:87663610-88163610	-0.141330578122821	0.166650605088441	0.396401662947112	1.0
MR-IVW	leucine	HMDB0000687	citrate	HMDB0000094	met-d-Leu	met-d-Citrate	4:88670985-89475171	0.0291187745500672	0.0371238171731272	0.432823572317753	3.0
MR-IVW	leucine	HMDB0000687	citrate	HMDB0000094	met-d-Leu	met-d-Citrate	8:76204025-76704025	-0.123271217834272	0.177542553507634	0.487482002932363	1.0
MR-IVW	leucine	HMDB0000687	citrate	HMDB0000094	met-d-Leu	met-d-Citrate	12:56220625-57115338	0.0678805968353539	0.204583648823361	0.740041236026919	2.0
MR-IVW	leucine	HMDB0000687	citrate	HMDB0000094	met-d-Leu	met-d-Citrate	12:111660219-112160219	0.144921100426025	0.171304855894814	0.397561887557872	1.0
MR-IVW	leucine	HMDB0000687	citrate	HMDB0000094	met-d-Leu	met-d-Citrate	16:69315747-70908300	-0.111653636581037	0.0681975949387932	0.101587051060015	1.0
MR-IVW	leucine	HMDB0000687	citrate	HMDB0000094	met-d-Leu	met-d-Citrate	16:71899923-72399923	0.318057849897258	0.102767960783338	0.0019687094418441	1.0
MR-IVW	leucine	HMDB0000687	citrate	HMDB0000094	met-d-Leu	met-d-Citrate	17:6935779-7435779	0.493997774720404	0.106038242340671	3.18250227302544e-06	1.0
MR-IVW	leucine	HMDB0000687	citrate	HMDB0000094	met-d-Leu	met-d-Citrate	19:13901809-14401809	0.412519931076828	0.169030656782171	0.0146667986394236	1.0
MR-IVW	leucine	HMDB0000687	citrate	HMDB0000094	met-d-Leu	met-d-Citrate	19:49054215-49554215	0.160270717215203	0.136615468952055	0.240734837490811	1.0
MR-IVW	leucine	HMDB0000687	citrate	HMDB0000094	met-d-Leu	met-d-Citrate	22:18665282-19165282	0.174258749902404	0.173845762120653	0.316162222696377	1.0
MR-IVW	citrate	HMDB0000094	3-hydroxybutyrate (bhba)	HMDB0000011	M01564	met-d-bOHbutyrate	5:14625868-15125868	0.0204108987754508	0.0421503769957125	0.628215548420792	1.0
MR-IVW	citrate	HMDB0000094	3-hydroxybutyrate (bhba)	HMDB0000011	M01564	met-d-bOHbutyrate	9:84927464-85427464	0.0919844257754132	0.0459251231961542	0.0451856936215641	1.0
MR-IVW	citrate	HMDB0000094	3-hydroxybutyrate (bhba)	HMDB0000011	M01564	met-d-bOHbutyrate	17:6345930-6933878	-0.0043155244692262	0.0289909950095906	0.881666147539366	2.0
MR-IVW	citrate	HMDB0000094	3-hydroxybutyrate (bhba)	HMDB0000011	M01564	met-d-bOHbutyrate	22:18904608-19404608	-0.0049116809658945	0.0417691396384344	0.906391621338846	1.0
MR-IVW	citrate	HMDB0000094	sarcosine	HMDB0000271	GCST90200304	bioa_031	5:14503745-15117020	0.235191246832468	0.109851119492044	0.0322740380604478	1.0
MR-IVW	citrate	HMDB0000094	sarcosine	HMDB0000271	GCST90200304	bioa_031	17:6357018-6961881	-0.0259837143845663	0.0471665388081907	0.581707050727613	3.0
MR-IVW	citrate	HMDB0000094	sarcosine	HMDB0000271	GCST90200304	bioa_031	22:19003274-19503274	0.0155794302019071	0.0927347035827832	0.866583279078835	1.0
MR-IVW	asparagine	HMDB0000168	methionine	HMDB0000696	M34283	GCST90200391	11:61916235-62416235	0.0074433501898064	0.168473533559087	0.964760027691405	1.0
MR-IVW	asparagine	HMDB0000168	methionine	HMDB0000696	M34283	GCST90200391	14:104016664-104812812	0.331582125283094	0.141876456416169	0.0194330107715074	1.0
MR-IVW	gluconate	HMDB0000625	methionine	HMDB0000696	GCST90200373	M01302	4:99521223-100894070	0.132201292602686	0.152539953003099	0.386124674283811	1.0
MR-IVW	n-formylanthranilic acid	HMDB0004089	myo-inositol	HMDB0000211	GCST90199960	M19934	2:143548189-144048189	0.0197310767840719	0.123319229900455	0.87288107421714	1.0
MR-IVW	n-formylanthranilic acid	HMDB0004089	myo-inositol	HMDB0000211	GCST90199960	M19934	17:75643177-76448530	-0.0155097941888887	0.0566745532192303	0.784342720230335	3.0
MR-IVW	glutamate	HMDB0000148	spermidine	HMDB0001257	bioa_007	GCST90200423	12:121174861-121674861	0.269294145883246	0.356824158608151	0.450430766851068	1.0
MR-IVW	methionine	HMDB0000696	leucine	HMDB0000687	M01302	bioa_011	1:213396566-213896566	0.0273831449236011	0.0528632141382268	0.604458269330713	1.0
MR-IVW	5-methylthioadenosine (mta)	HMDB0001173	cholesterol	HMDB0000067	GCST90200359	M00063	6:149659491-150411114	-0.162160492971991	0.162160492971991	0.317310507862914	1.0
MR-IVW	kynurenine	HMDB0000684	kynurenine	HMDB0000684	M15140	bioa_027	8:39556267-40056267	0.871122440428319	0.0806445510487229	3.3678647622163e-27	1.0
MR-IVW	kynurenine	HMDB0000684	kynurenine	HMDB0000684	M15140	bioa_027	12:111634608-112134608	0.791008017819908	0.0558227253225057	1.40500514063361e-45	1.0
MR-IVW	kynurenine	HMDB0000684	kynurenine	HMDB0000684	M15140	bioa_027	12:112341686-113156415	0.828362633633343	0.0675662833306153	1.48499891702605e-34	1.0
MR-IVW	kynurenine	HMDB0000684	kynurenine	HMDB0000684	M15140	bioa_027	16:87628822-88128822	1.02373961514022	0.0473011881504515	7.07472220943965e-104	1.0
MR-IVW	myo-inositol	HMDB0000211	uridine	HMDB0000296	GCST90200401	M00606	16:24676314-25176314	-1.20089753376188e-308	0.176721209016564	1.0	1.0
MR-IVW	5-oxoproline	HMDB0000267	leucine	HMDB0000687	M01494	bioa_011	8:144903138-145403138	0.0046565377114313	0.0148297379344959	0.753521038765351	1.0
MR-IVW	pyruvate	HMDB0000243	4-hydroxyphenylpyruvate	HMDB0000707	met-d-Pyruvate	GCST90200300	1:25486369-25986369	-0.2216315849255	0.607681492880261	0.715322895961144	1.0
MR-IVW	pyruvate	HMDB0000243	4-hydroxyphenylpyruvate	HMDB0000707	met-d-Pyruvate	GCST90200300	1:154991807-156271079	0.368371371492649	0.639913338124389	0.564846222326086	2.0
MR-IVW	pyruvate	HMDB0000243	4-hydroxyphenylpyruvate	HMDB0000707	met-d-Pyruvate	GCST90200300	1:207429229-207929229	-0.46030372550609	0.616390996027553	0.455201015172322	1.0
MR-IVW	pyruvate	HMDB0000243	4-hydroxyphenylpyruvate	HMDB0000707	met-d-Pyruvate	GCST90200300	2:27480940-28253616	0.109311146054335	0.58336112524453	0.851361441405451	1.0
MR-IVW	pyruvate	HMDB0000243	4-hydroxyphenylpyruvate	HMDB0000707	met-d-Pyruvate	GCST90200300	2:60468043-60968043	-0.419035379900766	0.63814044301414	0.511405529556055	1.0
MR-IVW	pyruvate	HMDB0000243	4-hydroxyphenylpyruvate	HMDB0000707	met-d-Pyruvate	GCST90200300	2:173097338-173854224	0.0352808315169301	0.216851092413667	0.870757701484583	1.0
MR-IVW	pyruvate	HMDB0000243	4-hydroxyphenylpyruvate	HMDB0000707	met-d-Pyruvate	GCST90200300	3:56611222-57111222	1.10522262921689	0.555117952737072	0.0464842966484143	1.0
MR-IVW	pyruvate	HMDB0000243	4-hydroxyphenylpyruvate	HMDB0000707	met-d-Pyruvate	GCST90200300	5:35956855-36456855	-0.182627818182643	0.607180604322365	0.76358221506278	1.0
MR-IVW	pyruvate	HMDB0000243	4-hydroxyphenylpyruvate	HMDB0000707	met-d-Pyruvate	GCST90200300	5:131157493-131957429	0.560004896036195	0.432198384877356	0.19507451632129	1.0
MR-IVW	pyruvate	HMDB0000243	4-hydroxyphenylpyruvate	HMDB0000707	met-d-Pyruvate	GCST90200300	7:50177982-50677982	-0.0916302857057835	0.66031055620583	0.889633110055228	1.0
MR-IVW	pyruvate	HMDB0000243	4-hydroxyphenylpyruvate	HMDB0000707	met-d-Pyruvate	GCST90200300	8:106322270-106822270	0.0752240047568121	0.521274560930424	0.885257389469586	1.0
MR-IVW	pyruvate	HMDB0000243	4-hydroxyphenylpyruvate	HMDB0000707	met-d-Pyruvate	GCST90200300	9:135611502-136391870	0.333261161088264	0.348816403557687	0.3393726003269	3.0
MR-IVW	pyruvate	HMDB0000243	4-hydroxyphenylpyruvate	HMDB0000707	met-d-Pyruvate	GCST90200300	10:2869150-3388009	0.0623571807253394	0.183472487952278	0.733952844317065	2.0
MR-IVW	pyruvate	HMDB0000243	4-hydroxyphenylpyruvate	HMDB0000707	met-d-Pyruvate	GCST90200300	11:56961646-57461646	-0.449430904615661	0.656607769423306	0.493675942025564	1.0
MR-IVW	pyruvate	HMDB0000243	4-hydroxyphenylpyruvate	HMDB0000707	met-d-Pyruvate	GCST90200300	12:48145900-49077761	-0.127649695185839	0.148683534894878	0.390598313283355	9.0
MR-IVW	pyruvate	HMDB0000243	4-hydroxyphenylpyruvate	HMDB0000707	met-d-Pyruvate	GCST90200300	16:69379588-70929689	-0.19463034906203	0.621009578013875	0.75396950920894	3.0
MR-IVW	pyruvate	HMDB0000243	4-hydroxyphenylpyruvate	HMDB0000707	met-d-Pyruvate	GCST90200300	16:70994871-71494871	-1.48049488554678	0.657529273019991	0.0243473711401963	1.0
MR-IVW	pyruvate	HMDB0000243	4-hydroxyphenylpyruvate	HMDB0000707	met-d-Pyruvate	GCST90200300	16:87636490-88136490	-0.533382794686092	0.693802529120876	0.442022822893615	1.0
MR-IVW	pyruvate	HMDB0000243	4-hydroxyphenylpyruvate	HMDB0000707	met-d-Pyruvate	GCST90200300	18:43532791-44032791	0.518172556514203	0.694818292076064	0.455808174950664	1.0
MR-IVW	pyruvate	HMDB0000243	4-hydroxyphenylpyruvate	HMDB0000707	met-d-Pyruvate	GCST90200300	21:45449580-45972811	-0.38905107767924	0.292734519762636	0.18384019252777	2.0
MR-IVW	acetylphosphate	HMDB0001494	stearoyl sphingomyelin (d18:1/18:0)	HMDB0001348	M15488	GCST90200335	1:109564880-110064880	0.518836755347529	0.163869494998209	0.0015446672811583	1.0
MR-IVW	acetylphosphate	HMDB0001494	stearoyl sphingomyelin (d18:1/18:0)	HMDB0001348	M15488	GCST90200335	6:96128415-96628415	0.0341272184356526	0.169902670412326	0.840805431219428	1.0
MR-IVW	tryptophan	HMDB0000929	heme	HMDB0003178	GCST90200441	M32593	6:111301079-112053797	0.102167680801528	0.1954512154464	0.601164056447898	1.0
MR-IVW	urate	HMDB0000289	phenylethylamine	HMDB0012275	M01604	bioa_015	4:9676051-10553081	0.0691116353202588	0.0465711828303631	0.137808920591038	1.0
MR-IVW	5,6-dihydrothymine	HMDB0000079	arachidonate (20:4n6)	HMDB0001043	GCST90200339	GCST90200358	22:50721854-51221854	0.0460567891950723	0.160063111747385	0.773544671451306	1.0
MR-IVW	1-methylurate	HMDB0003099	choline phosphate	HMDB0001565	M34395	GCST90200363	8:18010431-18510431	-0.032397965679265	0.0904515433879881	0.720208349738033	1.0
MR-IVW	asparagine	HMDB0000168	oleate (18:1n9)	HMDB0000207	GCST90200452	M01359	11:61850353-62350353	-0.0920170314833508	0.148027398473217	0.534190700266452	1.0
MR-IVW	asparagine	HMDB0000168	oleate (18:1n9)	HMDB0000207	GCST90200452	M01359	14:103842789-104825326	0.061171212723587	0.133464464124191	0.646712979615904	1.0
MR-IVW	hypotaurine	HMDB0000965	creatine	HMDB0000064	GCST90200379	M27718	4:138793652-139293652	-0.214497788369144	0.144298512175605	0.137150488653751	1.0
MR-IVW	myo-inositol	HMDB0000211	inosine	HMDB0000195	GCST90200401	M01123	16:24676314-25176314	0.216939825307837	0.294975733691951	0.462065641424002	1.0
MR-IVW	2-aminobutyrate	HMDB0000452	4-methyl-2-oxopentanoate	HMDB0000695	M32348	GCST90199655	2:64958074-65458074	-0.0746043921746712	0.115468817152023	0.518214654761028	1.0
MR-IVW	2-aminobutyrate	HMDB0000452	4-methyl-2-oxopentanoate	HMDB0000695	M32348	GCST90199655	4:88993818-89493818	0.0751543210911437	0.145730216485808	0.606057970370832	1.0
MR-IVW	1-(1-enyl-stearoyl)-2-arachidonoyl-gpe (p-18:0/20:4)*	HMDB0005779	sarcosine	HMDB0000271	GCST90200058	GCST90200291	11:61307803-62000560	-0.0395347225280679	0.0806010146314414	0.623780789412491	2.0
MR-IVW	1-(1-enyl-stearoyl)-2-arachidonoyl-gpe (p-18:0/20:4)*	HMDB0005779	sarcosine	HMDB0000271	GCST90200058	GCST90200291	19:45162079-45662079	0.219099708861288	0.18248615130262	0.229891864129776	1.0
MR-IVW	1-(1-enyl-stearoyl)-2-arachidonoyl-gpe (p-18:0/20:4)*	HMDB0005779	sarcosine	HMDB0000271	GCST90200058	GCST90200291	19:55491205-55991205	0.0446879798405973	0.182970635178166	0.807048200428417	1.0
MR-IVW	sulfate*	HMDB01448	alanine	HMDB0000161	GCST90199896	M32339	7:122557611-123057611	-0.472175873143631	0.182431587350948	0.0096469059906339	1.0
MR-IVW	phenylalanine	HMDB0000159	cortisone	HMDB0002802	bioa_016	M01769	1:94441240-94941240	0.0705663145137221	0.599813673366656	0.906347316282196	1.0
MR-IVW	phenylalanine	HMDB0000159	cortisone	HMDB0002802	bioa_016	M01769	3:186202917-186702917	-0.0831176581943108	0.477926534617297	0.86193380162976	1.0
MR-IVW	phenylalanine	HMDB0000159	cortisone	HMDB0002802	bioa_016	M01769	4:155231289-155731289	0.0191563621902775	0.459752692566663	0.966764427019273	1.0
MR-IVW	phenylalanine	HMDB0000159	cortisone	HMDB0002802	bioa_016	M01769	4:186893802-187393802	0.102996659553325	0.218867901550817	0.637934810590959	1.0
MR-IVW	phenylalanine	HMDB0000159	cortisone	HMDB0002802	bioa_016	M01769	5:176539719-177067143	-0.0514090496087594	0.351365918549239	0.883675094667728	2.0
MR-IVW	phenylalanine	HMDB0000159	cortisone	HMDB0002802	bioa_016	M01769	6:52381188-52881188	-0.12913844659336	0.568209165010789	0.820211678728455	1.0
MR-IVW	phenylalanine	HMDB0000159	cortisone	HMDB0002802	bioa_016	M01769	11:57020509-57520509	-0.394156827659682	0.472988193191618	0.404656761927285	1.0
MR-IVW	phenylalanine	HMDB0000159	cortisone	HMDB0002802	bioa_016	M01769	12:103007876-103562619	-0.43102424690886	0.176003520792239	0.0143272375621003	2.0
MR-IVW	phenylalanine	HMDB0000159	cortisone	HMDB0002802	bioa_016	M01769	14:55086875-55586875	-0.265001275592425	0.609502933862581	0.663720229645604	1.0
MR-IVW	phenylalanine	HMDB0000159	cortisone	HMDB0002802	bioa_016	M01769	19:45142254-45642254	-0.0530819099699261	0.601594979659177	0.929689666051991	1.0
MR-IVW	orotate	HMDB0000226	cystine	HMDB0000192	GCST90200392	M31454	3:123305909-124961335	-0.0074344346116547	0.0644317666343418	0.908140272657434	1.0
MR-IVW	orotate	HMDB0000226	cystine	HMDB0000192	GCST90200392	M31454	7:32831514-33590783	0.215349245711037	0.116372315365762	0.0642387016628726	3.0
MR-IVW	creatinine	HMDB0000562	cysteine	HMDB0000574	bioa_026	M31453	1:109627506-110127506	0.385599731765468	0.589740766229542	0.513210927875977	1.0
MR-IVW	creatinine	HMDB0000562	cysteine	HMDB0000574	bioa_026	M31453	2:27480940-27980940	-0.406094872841679	0.406094872841679	0.317310507862914	1.0
MR-IVW	creatinine	HMDB0000562	cysteine	HMDB0000574	bioa_026	M31453	2:73467567-73967567	-2.19198998024848	0.612814403080218	0.0003476624259925	1.0
MR-IVW	creatinine	HMDB0000562	cysteine	HMDB0000574	bioa_026	M31453	2:121056440-121556440	0.824826663610952	0.612728378682424	0.178252906196061	1.0
MR-IVW	creatinine	HMDB0000562	cysteine	HMDB0000574	bioa_026	M31453	2:211315692-211815692	-0.0288014266480334	0.475223539692594	0.951672946733665	1.0
MR-IVW	creatinine	HMDB0000562	cysteine	HMDB0000574	bioa_026	M31453	2:217404869-217904869	0.0410146741808287	0.512683427260368	0.936237255972026	1.0
MR-IVW	creatinine	HMDB0000562	cysteine	HMDB0000574	bioa_026	M31453	4:77118847-77618847	-0.179396552502602	0.407719437505917	0.659937107321191	1.0
MR-IVW	creatinine	HMDB0000562	cysteine	HMDB0000574	bioa_026	M31453	5:39171736-39671736	0.334188648059146	0.579260323302527	0.563991420617974	1.0
MR-IVW	creatinine	HMDB0000562	cysteine	HMDB0000574	bioa_026	M31453	5:67795622-68295622	-0.349658935775858	0.61190313760775	0.567709166197351	1.0
MR-IVW	creatinine	HMDB0000562	cysteine	HMDB0000574	bioa_026	M31453	5:176567143-177067143	0.557421770223654	0.414084743594716	0.178252906196061	1.0
MR-IVW	creatinine	HMDB0000562	cysteine	HMDB0000574	bioa_026	M31453	6:6868990-7368990	-1.04696011564586	0.61865825015437	0.0905873219215132	1.0
MR-IVW	creatinine	HMDB0000562	cysteine	HMDB0000574	bioa_026	M31453	6:43564625-44064625	0.138964415652713	0.602179134495097	0.817494086363383	1.0
MR-IVW	creatinine	HMDB0000562	cysteine	HMDB0000574	bioa_026	M31453	6:160442375-160942375	1.01729744806328	0.400060794182188	0.010995017215527	1.0
MR-IVW	creatinine	HMDB0000562	cysteine	HMDB0000574	bioa_026	M31453	7:77297198-77797198	-0.744619493349913	0.564105676780238	0.186835017986944	1.0
MR-IVW	creatinine	HMDB0000562	cysteine	HMDB0000574	bioa_026	M31453	7:151157801-151657801	-0.129391294148412	0.517565176593647	0.802587348634153	1.0
MR-IVW	creatinine	HMDB0000562	cysteine	HMDB0000574	bioa_026	M31453	8:23501151-24001151	0.160404645917082	0.572873735418152	0.779477504888406	1.0
MR-IVW	creatinine	HMDB0000562	cysteine	HMDB0000574	bioa_026	M31453	11:30518678-31018678	-0.0458836514431167	0.573545643038969	0.936237255972026	1.0
MR-IVW	creatinine	HMDB0000562	cysteine	HMDB0000574	bioa_026	M31453	15:45399813-46200138	-0.210065468510558	0.250077938703047	0.400908386520903	1.0
MR-IVW	creatinine	HMDB0000562	cysteine	HMDB0000574	bioa_026	M31453	15:75279182-75779182	-0.878106190343029	0.599682276331821	0.143115898802513	1.0
MR-IVW	creatinine	HMDB0000562	cysteine	HMDB0000574	bioa_026	M31453	15:75910951-76410951	0.129486635368299	0.539527647367917	0.81033025660441	1.0
MR-IVW	creatinine	HMDB0000562	cysteine	HMDB0000574	bioa_026	M31453	16:20117645-20617645	0.859227339971145	0.449441993215676	0.0559063806460286	1.0
MR-IVW	creatinine	HMDB0000562	cysteine	HMDB0000574	bioa_026	M31453	17:37370347-37870347	0.256760696800247	0.513521393600495	0.617075077451974	1.0
MR-IVW	creatinine	HMDB0000562	cysteine	HMDB0000574	bioa_026	M31453	17:58724447-59700441	0.0005321974694592	0.318591633952038	0.998667159142173	2.0
MR-IVW	creatinine	HMDB0000562	cysteine	HMDB0000574	bioa_026	M31453	19:33119611-33619611	-0.916712714434588	0.599389082514921	0.12616239774248	1.0
MR-IVW	creatinine	HMDB0000562	cysteine	HMDB0000574	bioa_026	M31453	22:40650077-41150077	-0.326371464882005	0.548304061001774	0.551684329116151	1.0
MR-IVW	flavin adenine dinucleotide (fad)	HMDB0001248	kynurenine	HMDB0000684	GCST90200376	M15140	2:69949756-70738470	0.0093787269522605	0.0468936347613022	0.841480581121793	1.0
MR-IVW	phenylpyruvate	HMDB0000205	adenosine	HMDB0000050	GCST90200365	M00555	9:131315554-131815554	-0.0607348402082109	0.138822491904485	0.661748776081764	1.0
MR-IVW	phenylpyruvate	HMDB0000205	adenosine	HMDB0000050	GCST90200365	M00555	16:58503995-59003995	0.105110189136276	0.165963456530962	0.526515990078957	1.0
MR-IVW	isoleucine	HMDB0000172	trans-urocanate	HMDB0000301	bioa_010	GCST90200416	2:27480940-27980940	-0.324077573503154	0.47109284300486	0.491498636153179	1.0
MR-IVW	isoleucine	HMDB0000172	trans-urocanate	HMDB0000301	bioa_010	GCST90200416	4:88976422-89476422	0.228325826218568	0.256414431043177	0.373220963780254	1.0
MR-IVW	isoleucine	HMDB0000172	trans-urocanate	HMDB0000301	bioa_010	GCST90200416	12:56615040-57115040	0.918103535388683	0.519942612038512	0.0774330008108444	1.0
MR-IVW	isoleucine	HMDB0000172	trans-urocanate	HMDB0000301	bioa_010	GCST90200416	16:70059237-70559237	-0.426228486416454	0.337732280099101	0.206937760418903	1.0
MR-IVW	alpha-aminoadipic acid	HMDB0000510	methionine sulfoxide	HMDB0002005	bioa_025	GCST90199625	3:2996317-3496317	0.346751206447693	0.242721280367458	0.153119725499677	1.0
MR-IVW	alpha-aminoadipic acid	HMDB0000510	methionine sulfoxide	HMDB0002005	bioa_025	GCST90199625	5:36380209-36880209	-0.0665597004523869	0.182700123166525	0.715625640014151	1.0
MR-IVW	eicosapentaenoate (epa; 20:5n3)	HMDB0001999	1-methylxanthine	HMDB0010738	GCST90200349	GCST90199763	11:61319830-61819830	0.000105364204101	0.0792670572019175	0.998939427677462	1.0
MR-IVW	bilirubin (z,z)	HMDB0000054	hippurate	HMDB0000714	GCST90200704	M15753	2:233988949-235124783	0.0429534240936652	0.0267912892504255	0.108877085007621	2.0
MR-IVW	bilirubin (z,z)	HMDB0000054	hippurate	HMDB0000714	GCST90200704	M15753	12:21093886-21593886	-0.331992442817646	0.15446870603321	0.0316142920709393	1.0
MR-IVW	dehydroepiandrosterone sulfate (dhea-s)	HMDB0001032	pyruvate	HMDB0000243	M32425	GCST90200430	7:98868801-99739571	0.290747009048879	0.133091682698469	0.0289209896534996	1.0
MR-IVW	dehydroepiandrosterone sulfate (dhea-s)	HMDB0001032	pyruvate	HMDB0000243	M32425	GCST90200430	19:48115523-48615523	0.227720983330457	0.14433509498653	0.114628966604615	1.0
MR-IVW	asparagine	HMDB0000168	theobromine	HMDB0002825	M34283	M18392	11:61916235-62416235	0.0575891714793233	0.178526431585905	0.74701285367155	1.0
MR-IVW	asparagine	HMDB0000168	theobromine	HMDB0002825	M34283	M18392	14:104016664-104812812	0.0132647383790441	0.0820002008886376	0.871491147543713	1.0
MR-IVW	2-aminobutyrate	HMDB0000452	dihydroorotate	HMDB03349	GCST90200305	GCST90200444	2:64970910-65470910	-0.17767333320604	0.0944347876829143	0.0599121672646816	1.0
MR-IVW	2-aminobutyrate	HMDB0000452	dihydroorotate	HMDB03349	GCST90200305	GCST90200444	4:88993818-89493818	-0.0871241933270481	0.128706383437165	0.498455391369188	1.0
MR-IVW	tyrosine	HMDB0000158	phenylalanine	HMDB0000159	bioa_021	met-d-Phe	4:99820973-100320973	0.323838436226064	0.147409197255829	0.0280299291829351	1.0
MR-IVW	tyrosine	HMDB0000158	phenylalanine	HMDB0000159	bioa_021	met-d-Phe	4:148735862-149235862	-0.0074948323148464	0.151398127246689	0.960517547331784	1.0
MR-IVW	tyrosine	HMDB0000158	phenylalanine	HMDB0000159	bioa_021	met-d-Phe	6:111242119-112017012	0.0880530542440308	0.0386578460084223	0.0227412524987424	1.0
MR-IVW	tyrosine	HMDB0000158	phenylalanine	HMDB0000159	bioa_021	met-d-Phe	6:112114361-112614361	0.0737728972274216	0.153085150847225	0.629871588884039	1.0
MR-IVW	tyrosine	HMDB0000158	phenylalanine	HMDB0000159	bioa_021	met-d-Phe	7:27926305-28426305	0.0721329501104023	0.125135598396081	0.564318970996508	1.0
MR-IVW	tyrosine	HMDB0000158	phenylalanine	HMDB0000159	bioa_021	met-d-Phe	8:8933358-9433358	0.253058606920901	0.157554503650439	0.10823755311209	1.0
MR-IVW	tyrosine	HMDB0000158	phenylalanine	HMDB0000159	bioa_021	met-d-Phe	10:64816186-65575478	0.0933886941110708	0.124580826355877	0.453481594682	1.0
MR-IVW	tyrosine	HMDB0000158	phenylalanine	HMDB0000159	bioa_021	met-d-Phe	11:61310081-61810081	0.482712707182801	0.148136154713851	0.0011197344285358	1.0
MR-IVW	tyrosine	HMDB0000158	phenylalanine	HMDB0000159	bioa_021	met-d-Phe	12:20701307-21201307	0.221611251166106	0.156473351423622	0.156691347135363	1.0
MR-IVW	tyrosine	HMDB0000158	phenylalanine	HMDB0000159	bioa_021	met-d-Phe	12:46678393-47435518	0.568839825573619	0.116177920165645	9.7667027668534e-07	1.0
MR-IVW	tyrosine	HMDB0000158	phenylalanine	HMDB0000159	bioa_021	met-d-Phe	12:56615040-57115040	0.504323940061209	0.0893289624323422	1.64516741595438e-08	1.0
MR-IVW	tyrosine	HMDB0000158	phenylalanine	HMDB0000159	bioa_021	met-d-Phe	12:57594049-58094049	0.0148769099891907	0.134150929430592	0.91169817609793	1.0
MR-IVW	tyrosine	HMDB0000158	phenylalanine	HMDB0000159	bioa_021	met-d-Phe	12:59727701-60227701	0.119131288593805	0.130950660826599	0.362958699513236	1.0
MR-IVW	tyrosine	HMDB0000158	phenylalanine	HMDB0000159	bioa_021	met-d-Phe	12:120845172-121674861	0.258454546792634	0.0968508704310983	0.0076172048215383	1.0
MR-IVW	tyrosine	HMDB0000158	phenylalanine	HMDB0000159	bioa_021	met-d-Phe	12:122092964-122592964	-0.0828158429675723	0.132109353674313	0.530742208678285	1.0
MR-IVW	tyrosine	HMDB0000158	phenylalanine	HMDB0000159	bioa_021	met-d-Phe	15:60649639-61149639	-0.421158933591853	0.150750944976589	0.0052102363020008	1.0
MR-IVW	tyrosine	HMDB0000158	phenylalanine	HMDB0000159	bioa_021	met-d-Phe	16:71153235-72438683	0.153425792728248	0.0904633249202936	0.089885893327946	3.0
MR-IVW	aspartate	HMDB0000191	pantothenate	HMDB0000210	GCST90200370	GCST90200279	3:56598999-57098999	-0.0530375966327589	0.118566494813541	0.654641397111161	1.0
MR-IVW	aspartate	HMDB0000191	pantothenate	HMDB0000210	GCST90200370	GCST90200279	5:36388589-36888589	0.0689653265935123	0.177745900909689	0.698016378998218	1.0
MR-IVW	retinol (vitamin a)	HMDB0000305	alpha-ketoglutarate	HMDB0000208	GCST90200405	M33453	18:28939457-29439457	-0.0680487476743058	0.195073076666345	0.72721152702025	1.0
MR-IVW	glucose	HMDB0000122	myo-inositol	HMDB0000211	met-d-Glucose	GCST90200401	2:165251927-165751927	-0.138944382155037	0.65667769779343	0.832429349505406	1.0
MR-IVW	glucose	HMDB0000122	myo-inositol	HMDB0000211	met-d-Glucose	GCST90200401	2:169498833-170056652	0.0557496225608353	0.161907410099592	0.730597920846527	4.0
MR-IVW	glucose	HMDB0000122	myo-inositol	HMDB0000211	met-d-Glucose	GCST90200401	3:122819058-123319058	-0.371453074736643	0.422434233649621	0.379230098813748	1.0
MR-IVW	glucose	HMDB0000122	myo-inositol	HMDB0000211	met-d-Glucose	GCST90200401	3:151951767-152451767	-0.289997127703875	0.664592150591959	0.662580252770372	1.0
MR-IVW	glucose	HMDB0000122	myo-inositol	HMDB0000211	met-d-Glucose	GCST90200401	3:170377909-170877909	0.166231846412221	0.352102789178615	0.636847061615928	1.0
MR-IVW	glucose	HMDB0000122	myo-inositol	HMDB0000211	met-d-Glucose	GCST90200401	4:185468314-185968314	0.472924641474122	0.65148295517776	0.467887688255445	1.0
MR-IVW	glucose	HMDB0000122	myo-inositol	HMDB0000211	met-d-Glucose	GCST90200401	5:95479406-95979406	-0.396535050265522	0.636954115787827	0.53358103498825	1.0
MR-IVW	glucose	HMDB0000122	myo-inositol	HMDB0000211	met-d-Glucose	GCST90200401	6:7000270-7500270	0.291624533356258	0.608898094995209	0.631982622527693	1.0
MR-IVW	glucose	HMDB0000122	myo-inositol	HMDB0000211	met-d-Glucose	GCST90200401	7:14801789-15301789	0.102034404648364	0.438156196503076	0.815860633401637	1.0
MR-IVW	glucose	HMDB0000122	myo-inositol	HMDB0000211	met-d-Glucose	GCST90200401	7:43935955-44473721	-0.068120313264413	0.661709726389301	0.918005896338047	2.0
MR-IVW	glucose	HMDB0000122	myo-inositol	HMDB0000211	met-d-Glucose	GCST90200401	8:117934783-118434783	0.41398888162414	0.549153511207102	0.450928900076218	1.0
MR-IVW	glucose	HMDB0000122	myo-inositol	HMDB0000211	met-d-Glucose	GCST90200401	9:21884068-22384068	0.753103500274373	0.659407415707747	0.253416053938575	1.0
MR-IVW	glucose	HMDB0000122	myo-inositol	HMDB0000211	met-d-Glucose	GCST90200401	10:2888477-3388477	0.273681683339198	0.360841250021456	0.448178919525294	1.0
MR-IVW	glucose	HMDB0000122	myo-inositol	HMDB0000211	met-d-Glucose	GCST90200401	10:112762852-113262852	-0.483582699305616	0.680282555448912	0.477173690156946	1.0
MR-IVW	glucose	HMDB0000122	myo-inositol	HMDB0000211	met-d-Glucose	GCST90200401	10:114504071-115004071	-0.353467711878615	0.453491031029782	0.435722305361441	1.0
MR-IVW	glucose	HMDB0000122	myo-inositol	HMDB0000211	met-d-Glucose	GCST90200401	12:4134844-4634844	-0.443875246067201	0.661932728437027	0.50249159545679	1.0
MR-IVW	glucose	HMDB0000122	myo-inositol	HMDB0000211	met-d-Glucose	GCST90200401	12:111682800-112523499	-0.436819329633498	0.672396642582865	0.515921354001144	1.0
MR-IVW	glucose	HMDB0000122	myo-inositol	HMDB0000211	met-d-Glucose	GCST90200401	12:121166650-121666650	0.560843690936504	0.613799617005702	0.360861675967539	1.0
MR-IVW	glucose	HMDB0000122	myo-inositol	HMDB0000211	met-d-Glucose	GCST90200401	13:28213465-28721145	-0.171175793287282	0.683046479604864	0.802118462546975	1.0
MR-IVW	glucose	HMDB0000122	myo-inositol	HMDB0000211	met-d-Glucose	GCST90200401	17:43272775-44380160	0.420162923651429	0.650254677528528	0.518181356756456	1.0
MR-IVW	glucose	HMDB0000122	myo-inositol	HMDB0000211	met-d-Glucose	GCST90200401	17:44543627-45043627	1.15297246254526	0.681502115534275	0.0906821031841937	1.0
MR-IVW	glucose	HMDB0000122	myo-inositol	HMDB0000211	met-d-Glucose	GCST90200401	20:22311971-22811971	-0.235905292011941	0.661697099554602	0.721454524041921	1.0
MR-IVW	n-acetylglucosaminylasparagine	HMDB0000489	phosphate	HMDB0001429	GCST90200316	GCST90200393	4:178111987-178611987	-0.0623065232667633	0.110054798071302	0.571297996562073	1.0
MR-IVW	n-acetylglucosaminylasparagine	HMDB0000489	phosphate	HMDB0001429	GCST90200316	GCST90200393	6:167457759-167966043	0.0291349042715698	0.0526441802623529	0.579968538224999	4.0
MR-IVW	n-acetylglucosaminylasparagine	HMDB0000489	phosphate	HMDB0001429	GCST90200316	GCST90200393	14:94594947-95094947	-0.0539945306584927	0.129197277975838	0.67600332148566	1.0
MR-IVW	n-acetylglucosaminylasparagine	HMDB0000489	phosphate	HMDB0001429	GCST90200316	GCST90200393	17:64055051-64555051	-0.044020782895102	0.127181104480682	0.729247457704958	1.0
MR-IVW	3-(4-hydroxyphenyl)lactate	HMDB0000755	urate	HMDB0000289	GCST90200371	GCST90200307	6:111301079-111801079	-0.0330514359870307	0.180784068740135	0.8549371175711	1.0
MR-IVW	3-(4-hydroxyphenyl)lactate	HMDB0000755	urate	HMDB0000289	GCST90200371	GCST90200307	17:79941425-80441425	-0.043115350655925	0.101915965412845	0.672260202425113	1.0
MR-IVW	citrate	HMDB0000094	glycerol	HMDB0000131	GCST90200304	M15122	5:14503745-15117020	0.170595196968897	0.193858178373747	0.378859309553426	1.0
MR-IVW	citrate	HMDB0000094	glycerol	HMDB0000131	GCST90200304	M15122	17:6357018-6961881	0.149082129805693	0.0924431375160422	0.106811859227893	3.0
MR-IVW	citrate	HMDB0000094	glycerol	HMDB0000131	GCST90200304	M15122	22:19003274-19503274	-0.0262802548776	0.164251592985004	0.872881074217137	1.0
MR-IVW	valine	HMDB0000883	isoursodeoxycholate	HMDB0000686	bioa_022	GCST90199892	2:64958074-65458074	0.0845802557457277	0.246465899026583	0.731468883944722	1.0
MR-IVW	valine	HMDB0000883	isoursodeoxycholate	HMDB0000686	bioa_022	GCST90199892	2:211173777-211673777	-0.104138382524947	0.579521987514474	0.857390421753987	1.0
MR-IVW	valine	HMDB0000883	isoursodeoxycholate	HMDB0000686	bioa_022	GCST90199892	4:88972827-89472827	-0.111711589568106	0.165112860489848	0.498674277127167	1.0
MR-IVW	valine	HMDB0000883	isoursodeoxycholate	HMDB0000686	bioa_022	GCST90199892	11:116381707-116882500	0.124677666456011	0.511451278487436	0.807407156519262	1.0
MR-IVW	valine	HMDB0000883	isoursodeoxycholate	HMDB0000686	bioa_022	GCST90199892	12:56615040-57115040	0.0681510395938563	0.519518371354398	0.895631973417121	1.0
MR-IVW	valine	HMDB0000883	isoursodeoxycholate	HMDB0000686	bioa_022	GCST90199892	16:70059237-70559237	0.30317969614886	0.335758658058174	0.366542290291848	1.0
MR-IVW	valine	HMDB0000883	isoursodeoxycholate	HMDB0000686	bioa_022	GCST90199892	17:6883609-7383609	-0.740526898835896	0.509777776701973	0.146321930627634	1.0
MR-IVW	valine	HMDB0000883	isoursodeoxycholate	HMDB0000686	bioa_022	GCST90199892	17:40470632-40970632	0.983763917998612	0.590555367863851	0.0957475929512032	1.0
MR-IVW	valine	HMDB0000883	isoursodeoxycholate	HMDB0000686	bioa_022	GCST90199892	19:49114511-49614511	0.0711623945180091	0.526127884618905	0.892408809002037	1.0
MR-IVW	tyrosine	HMDB0000158	guanidinoacetate	HMDB0000128	met-d-Tyr	GCST90200384	2:211293055-211793055	-2.68503850127986	0.547913686412104	9.56041764292354e-07	1.0
MR-IVW	tyrosine	HMDB0000158	guanidinoacetate	HMDB0000128	met-d-Tyr	GCST90200384	3:135701113-136607693	0.00875700180898	0.484593192918605	0.985582347450117	1.0
MR-IVW	tyrosine	HMDB0000158	guanidinoacetate	HMDB0000128	met-d-Tyr	GCST90200384	3:186140627-186640627	0.0509670589538041	0.517874034403374	0.921602019281848	1.0
MR-IVW	tyrosine	HMDB0000158	guanidinoacetate	HMDB0000128	met-d-Tyr	GCST90200384	4:99789651-100289651	0.0625164444978272	0.425583506521784	0.88321423955082	1.0
MR-IVW	tyrosine	HMDB0000158	guanidinoacetate	HMDB0000128	met-d-Tyr	GCST90200384	4:124511762-125011762	1.19945397441498	0.673603326426027	0.0749691095070203	1.0
MR-IVW	tyrosine	HMDB0000158	guanidinoacetate	HMDB0000128	met-d-Tyr	GCST90200384	5:89941256-90441256	-0.199014427118071	0.629953631252378	0.752063862434696	1.0
MR-IVW	tyrosine	HMDB0000158	guanidinoacetate	HMDB0000128	met-d-Tyr	GCST90200384	6:43031486-43531486	2.29406056442075	0.674173032126204	0.0006670467243452	1.0
MR-IVW	tyrosine	HMDB0000158	guanidinoacetate	HMDB0000128	met-d-Tyr	GCST90200384	6:110683901-112778738	0.0726503145894472	0.0831284420246302	0.382144090256069	15.0
MR-IVW	tyrosine	HMDB0000158	guanidinoacetate	HMDB0000128	met-d-Tyr	GCST90200384	7:25715759-26215759	-0.5967298999417	0.65134637652633	0.359589097952067	1.0
MR-IVW	tyrosine	HMDB0000158	guanidinoacetate	HMDB0000128	met-d-Tyr	GCST90200384	7:27916442-28416442	-0.863482068079154	0.503004570825037	0.0860434056931744	1.0
MR-IVW	tyrosine	HMDB0000158	guanidinoacetate	HMDB0000128	met-d-Tyr	GCST90200384	8:126236230-126736230	-0.622821350950687	0.440043528439035	0.156962077219747	1.0
MR-IVW	tyrosine	HMDB0000158	guanidinoacetate	HMDB0000128	met-d-Tyr	GCST90200384	9:21884651-22384651	1.70652958493466	0.626542758504802	0.0064550414063763	1.0
MR-IVW	tyrosine	HMDB0000158	guanidinoacetate	HMDB0000128	met-d-Tyr	GCST90200384	10:64760672-65511176	-0.707174141094096	0.434549436884932	0.103657843537351	1.0
MR-IVW	tyrosine	HMDB0000158	guanidinoacetate	HMDB0000128	met-d-Tyr	GCST90200384	11:8005408-8505408	0.439018914194983	0.554320447247191	0.428363705709908	1.0
MR-IVW	tyrosine	HMDB0000158	guanidinoacetate	HMDB0000128	met-d-Tyr	GCST90200384	11:61320783-61820783	-0.964561250730918	0.486560837488006	0.0474337893883159	1.0
MR-IVW	tyrosine	HMDB0000158	guanidinoacetate	HMDB0000128	met-d-Tyr	GCST90200384	12:21081549-21581549	-0.425524296445516	0.359553485582337	0.236619037347315	1.0
MR-IVW	tyrosine	HMDB0000158	guanidinoacetate	HMDB0000128	met-d-Tyr	GCST90200384	12:46690648-47449549	0.836702469859429	0.394821045945029	0.0340740584219339	1.0
MR-IVW	tyrosine	HMDB0000158	guanidinoacetate	HMDB0000128	met-d-Tyr	GCST90200384	12:56615040-57115040	0.0931311623246791	0.296595680548343	0.753520734978432	1.0
MR-IVW	tyrosine	HMDB0000158	guanidinoacetate	HMDB0000128	met-d-Tyr	GCST90200384	12:59740603-60240603	0.814551363638477	0.666522793079503	0.221673297352633	1.0
MR-IVW	tyrosine	HMDB0000158	guanidinoacetate	HMDB0000128	met-d-Tyr	GCST90200384	12:121174574-121674574	0.209618986545895	0.26113041143594	0.422126887590858	1.0
MR-IVW	tyrosine	HMDB0000158	guanidinoacetate	HMDB0000128	met-d-Tyr	GCST90200384	12:122076812-122576812	-1.02295123511553	0.56018597443361	0.0678363758329816	1.0
MR-IVW	tyrosine	HMDB0000158	guanidinoacetate	HMDB0000128	met-d-Tyr	GCST90200384	14:102441854-102941854	0.247334973760155	0.599712426110983	0.680029681837292	1.0
MR-IVW	tyrosine	HMDB0000158	guanidinoacetate	HMDB0000128	met-d-Tyr	GCST90200384	16:70194094-72795019	-0.0507915118834624	0.1506651399193	0.736030043940595	6.0
MR-IVW	tyrosine	HMDB0000158	guanidinoacetate	HMDB0000128	met-d-Tyr	GCST90200384	16:79505446-80005446	0.977958398716984	0.625217664509595	0.117773262825397	1.0
MR-IVW	tyrosine	HMDB0000158	guanidinoacetate	HMDB0000128	met-d-Tyr	GCST90200384	19:45175460-45675460	0.584396433019548	0.609916197514728	0.337982803782168	1.0
MR-IVW	tyrosine	HMDB0000158	guanidinoacetate	HMDB0000128	met-d-Tyr	GCST90200384	20:42792364-43292364	-0.857839292857111	0.614965607901899	0.163034341728979	1.0
MR-IVW	tyrosine	HMDB0000158	guanidinoacetate	HMDB0000128	met-d-Tyr	GCST90200384	22:31926825-32426825	0.357099965685886	0.673586673335446	0.596010002534631	1.0
MR-IVW	tyrosine	HMDB0000158	guanidinoacetate	HMDB0000128	met-d-Tyr	GCST90200384	22:44074855-44574855	-0.957557423113206	0.637870355612091	0.133309334649734	1.0
MR-IVW	glycine	HMDB0000123	citrulline	HMDB0000904	GCST90200707	bioa_005	1:75967169-76467169	-0.0018191523558924	0.0909576177946482	0.984043372566201	1.0
MR-IVW	glycine	HMDB0000123	citrulline	HMDB0000904	GCST90200707	bioa_005	2:211036896-212058697	-0.0918449695228531	0.0559577748489958	0.100729692207357	4.0
MR-IVW	glycine	HMDB0000123	citrulline	HMDB0000904	GCST90200707	bioa_005	3:125659669-126159669	0.0118726113730239	0.0934851289214492	0.898940398549717	1.0
MR-IVW	glycine	HMDB0000123	citrulline	HMDB0000904	GCST90200707	bioa_005	9:6290540-6790540	-0.0207995831073606	0.0761889491112146	0.784853215573937	1.0
MR-IVW	citrate	HMDB0000094	adenosine 5'-diphosphate (adp)	HMDB0001341	M01564	GCST90200355	5:14625868-15125868	-0.282624495113449	0.209260111944674	0.176826988906489	1.0
MR-IVW	citrate	HMDB0000094	adenosine 5'-diphosphate (adp)	HMDB0001341	M01564	GCST90200355	17:6345930-6933878	0.121501515934067	0.13614665818322	0.372161891958344	2.0
MR-IVW	thyroxine	HMDB0000248	glycine	HMDB0000123	GCST90200293	met-d-Gly	2:234397317-234897317	0.0322335431660175	0.0444726543964068	0.46857800200152	1.0
MR-IVW	thyroxine	HMDB0000248	glycine	HMDB0000123	GCST90200293	met-d-Gly	12:121166650-121666650	-0.138545967114784	0.0490474534533005	0.0047320009069895	1.0
MR-IVW	citrate	HMDB0000094	theobromine	HMDB0002825	GCST90200304	GCST90199644	5:14503745-15117020	0.147292473593875	0.113464611067856	0.194240674497328	2.0
MR-IVW	citrate	HMDB0000094	theobromine	HMDB0002825	GCST90200304	GCST90199644	17:6357018-6961881	-0.112175668640769	0.079142417588928	0.15636894445046	3.0
MR-IVW	citrate	HMDB0000094	theobromine	HMDB0002825	GCST90200304	GCST90199644	22:19003274-19503274	0.0230034683932316	0.123767174153544	0.852553908429823	1.0
MR-IVW	asparagine	HMDB0000168	5-methylthioadenosine (mta)	HMDB0001173	bioa_003	GCST90200359	2:27480940-27980940	-0.321979734539755	0.337619034023621	0.340246825446316	1.0
MR-IVW	asparagine	HMDB0000168	5-methylthioadenosine (mta)	HMDB0001173	bioa_003	GCST90200359	4:178111051-178611051	0.159596617414463	0.287890337738119	0.579328384095921	1.0
MR-IVW	asparagine	HMDB0000168	5-methylthioadenosine (mta)	HMDB0001173	bioa_003	GCST90200359	7:97252737-97752737	0.0816458267364944	0.232987580144849	0.726016050584975	1.0
MR-IVW	asparagine	HMDB0000168	5-methylthioadenosine (mta)	HMDB0001173	bioa_003	GCST90200359	11:61853420-62353420	-0.205849389929351	0.19182869105157	0.283230877981381	1.0
MR-IVW	asparagine	HMDB0000168	5-methylthioadenosine (mta)	HMDB0001173	bioa_003	GCST90200359	12:46900176-47400176	0.278978641304277	0.326727042514796	0.393183432026869	1.0
MR-IVW	asparagine	HMDB0000168	5-methylthioadenosine (mta)	HMDB0001173	bioa_003	GCST90200359	14:103514503-104812812	0.171001622246074	0.20138889479541	0.395819263774259	4.0
MR-IVW	n-acetylglucosaminylasparagine	HMDB0000489	glycerol	HMDB0000131	GCST90200316	GCST90200325	4:178111987-178611987	-0.0819950346466223	0.109800557667022	0.45520640917548	1.0
MR-IVW	n-acetylglucosaminylasparagine	HMDB0000489	glycerol	HMDB0000131	GCST90200316	GCST90200325	6:167457759-167966043	-0.0017573605716192	0.0386582870892641	0.963741588394585	4.0
MR-IVW	n-acetylglucosaminylasparagine	HMDB0000489	glycerol	HMDB0000131	GCST90200316	GCST90200325	14:94594947-95094947	0.328566804146958	0.128851460753855	0.0107733520603527	1.0
MR-IVW	n-acetylglucosaminylasparagine	HMDB0000489	glycerol	HMDB0000131	GCST90200316	GCST90200325	17:64055051-64555051	0.106502551578382	0.126884631505106	0.401264372848523	1.0
MR-IVW	eicosapentaenoate (epa; 20:5n3)	HMDB0001999	adenosine 5'-diphosphate (adp)	HMDB0001341	M18467	GCST90200355	11:61330635-61830635	-0.066514690067935	0.132247587105064	0.614995353088575	1.0
MR-IVW	s-1-pyrroline-5-carboxylate	HMDB0001301	citrate	HMDB0000094	GCST90200381	GCST90200304	1:18949448-19449448	0.231074468491072	0.14595241753458	0.113371825907519	1.0
MR-IVW	s-1-pyrroline-5-carboxylate	HMDB0001301	citrate	HMDB0000094	GCST90200381	GCST90200304	8:144432748-145014955	-0.0219976333548796	0.0420976716966568	0.60129579276961	3.0
MR-IVW	beta-citrylglutamate	HMDB0241915	choline	HMDB0000097	GCST90199911	GCST90200327	3:183486882-183986882	-0.027128387544331	0.117847615940851	0.817937243039634	1.0
MR-IVW	beta-citrylglutamate	HMDB0241915	choline	HMDB0000097	GCST90199911	GCST90200327	11:88203934-92094388	-0.0010893333945262	0.0264924370807516	0.967201302216383	5.0
MR-IVW	glutamine	HMDB0000641	glycerol 3-phosphate	HMDB0000126	bioa_006	GCST90199638	2:27200724-28253174	-0.514934215788719	0.334628785833608	0.123847700297677	1.0
MR-IVW	glutamine	HMDB0000641	glycerol 3-phosphate	HMDB0000126	bioa_006	GCST90199638	2:191299636-192089976	-0.15122605114934	0.317018863896817	0.633344032972467	1.0
MR-IVW	glutamine	HMDB0000641	glycerol 3-phosphate	HMDB0000126	bioa_006	GCST90199638	6:20469561-20969561	0.40098533301747	0.586853631012427	0.49442994673568	1.0
MR-IVW	glutamine	HMDB0000641	glycerol 3-phosphate	HMDB0000126	bioa_006	GCST90199638	7:72732874-73232874	-0.298248677754433	0.423708724849956	0.481494895175811	1.0
MR-IVW	glutamine	HMDB0000641	glycerol 3-phosphate	HMDB0000126	bioa_006	GCST90199638	8:134082558-134582558	0.0828221842186042	0.591477979255292	0.88863959641655	1.0
MR-IVW	glutamine	HMDB0000641	glycerol 3-phosphate	HMDB0000126	bioa_006	GCST90199638	9:4032942-4532942	0.771126191752798	0.513035793073072	0.132822259356027	1.0
MR-IVW	glutamine	HMDB0000641	glycerol 3-phosphate	HMDB0000126	bioa_006	GCST90199638	10:64798306-65565800	-0.938149190075603	0.591279867821674	0.112593857414049	1.0
MR-IVW	glutamine	HMDB0000641	glycerol 3-phosphate	HMDB0000126	bioa_006	GCST90199638	10:99109412-99609412	0.0107814362012401	0.246076736358681	0.965053217856852	1.0
MR-IVW	glutamine	HMDB0000641	glycerol 3-phosphate	HMDB0000126	bioa_006	GCST90199638	12:46679007-47711183	-0.116284569783202	0.26055954337831	0.655389300108322	1.0
MR-IVW	glutamine	HMDB0000641	glycerol 3-phosphate	HMDB0000126	bioa_006	GCST90199638	12:56615040-57375879	-0.095596897872406	0.0913472565317169	0.295320172500044	1.0
MR-IVW	glutamine	HMDB0000641	glycerol 3-phosphate	HMDB0000126	bioa_006	GCST90199638	12:59344212-60165849	0.202932953628837	0.38239100774844	0.595630227971283	1.0
MR-IVW	glutamine	HMDB0000641	glycerol 3-phosphate	HMDB0000126	bioa_006	GCST90199638	14:100594368-101094368	-0.593119198530442	0.524667977126588	0.258280006262217	1.0
MR-IVW	glutamine	HMDB0000641	glycerol 3-phosphate	HMDB0000126	bioa_006	GCST90199638	15:58477325-58977325	-0.0146148622444224	0.574372667161668	0.979700087716159	1.0
MR-IVW	bilirubin (z,z)	HMDB0000054	acetylphosphate	HMDB0001494	M27716	M15488	2:234140469-234918570	0.0024203232340369	0.0387251717445942	0.950164661941509	1.0
MR-IVW	valine	HMDB0000883	glycerophosphoethanolamine	HMDB0000114	met-d-Val	GCST90199808	2:27480940-28253616	0.588211824245954	0.522246019171988	0.260033588862961	1.0
MR-IVW	valine	HMDB0000883	glycerophosphoethanolamine	HMDB0000114	met-d-Val	GCST90199808	2:64975088-65475088	-0.145747160988615	0.247368418911335	0.555733384665894	2.0
MR-IVW	valine	HMDB0000883	glycerophosphoethanolamine	HMDB0000114	met-d-Val	GCST90199808	2:165251927-165751927	-0.461607589924363	0.438456657338151	0.292432224735285	1.0
MR-IVW	valine	HMDB0000883	glycerophosphoethanolamine	HMDB0000114	met-d-Val	GCST90199808	3:135701113-136578270	-0.104883955191003	0.660562521992303	0.873842399871646	1.0
MR-IVW	valine	HMDB0000883	glycerophosphoethanolamine	HMDB0000114	met-d-Val	GCST90199808	4:86953335-87453335	0.217778728459224	0.61975968488173	0.725294122000339	1.0
MR-IVW	valine	HMDB0000883	glycerophosphoethanolamine	HMDB0000114	met-d-Val	GCST90199808	4:87663610-88163610	0.162768401301415	0.610642657602789	0.789813638461195	1.0
MR-IVW	valine	HMDB0000883	glycerophosphoethanolamine	HMDB0000114	met-d-Val	GCST90199808	4:88882515-89510546	-0.293103304503979	0.145659021478264	0.0441929113371673	4.0
MR-IVW	valine	HMDB0000883	glycerophosphoethanolamine	HMDB0000114	met-d-Val	GCST90199808	5:55564890-56064890	-0.585692535563612	0.677576401253943	0.387371844572029	1.0
MR-IVW	valine	HMDB0000883	glycerophosphoethanolamine	HMDB0000114	met-d-Val	GCST90199808	6:108910874-109410874	-1.00870935389569	0.67952268426566	0.137692736676337	1.0
MR-IVW	valine	HMDB0000883	glycerophosphoethanolamine	HMDB0000114	met-d-Val	GCST90199808	12:56199875-57115338	0.595664883714833	0.373416218129062	0.110672707722523	2.0
MR-IVW	valine	HMDB0000883	glycerophosphoethanolamine	HMDB0000114	met-d-Val	GCST90199808	12:122278263-122778263	0.445411043651451	0.510880211877397	0.383290073732341	1.0
MR-IVW	valine	HMDB0000883	glycerophosphoethanolamine	HMDB0000114	met-d-Val	GCST90199808	14:102468052-102968052	0.381427124445899	0.664293372365129	0.565842787325731	1.0
MR-IVW	valine	HMDB0000883	glycerophosphoethanolamine	HMDB0000114	met-d-Val	GCST90199808	16:69315747-70918195	-0.245246087586032	0.261922739867338	0.349103368373515	1.0
MR-IVW	valine	HMDB0000883	glycerophosphoethanolamine	HMDB0000114	met-d-Val	GCST90199808	17:6935779-7435779	-0.312278149231483	0.272406578892994	0.2516429718231	1.0
MR-IVW	valine	HMDB0000883	glycerophosphoethanolamine	HMDB0000114	met-d-Val	GCST90199808	17:79384062-79884062	-0.250558955444234	0.631076533610933	0.691342254074834	1.0
MR-IVW	valine	HMDB0000883	glycerophosphoethanolamine	HMDB0000114	met-d-Val	GCST90199808	19:49050431-49611255	-0.052166456519786	0.335109485906825	0.876293232763803	4.0
MR-IVW	aspartate	HMDB0000191	citrulline	HMDB0000904	bioa_004	M02132	2:211431243-211931243	0.589853664830829	0.345776286280141	0.0880299860201925	1.0
MR-IVW	aspartate	HMDB0000191	citrulline	HMDB0000904	bioa_004	M02132	4:178111051-178611051	0.134826387691019	0.114852108033089	0.240429857397093	1.0
MR-IVW	aspartate	HMDB0000191	citrulline	HMDB0000904	bioa_004	M02132	12:101969766-102469766	0.222358568733167	0.174019749443348	0.201327791983	1.0
MR-IVW	phosphoethanolamine	HMDB0000224	glucose	HMDB0000122	GCST90200281	met-d-Glucose	1:21573292-22073292	-0.0719649573995254	0.0455341216272418	0.114001060110922	1.0
MR-IVW	phosphoethanolamine	HMDB0000224	glucose	HMDB0000122	GCST90200281	met-d-Glucose	1:27206842-27706842	0.0158836523999064	0.0489216551356298	0.745426840671668	1.0
MR-IVW	citrate	HMDB0000094	phenylpyruvate	HMDB0000205	GCST90200304	GCST90200365	5:14503745-15117020	0.143579693685151	0.11274591738865	0.202847693422134	2.0
MR-IVW	citrate	HMDB0000094	phenylpyruvate	HMDB0000205	GCST90200304	GCST90200365	17:6357018-6961881	-0.107629539203448	0.0786436242668623	0.171132794978923	3.0
MR-IVW	citrate	HMDB0000094	phenylpyruvate	HMDB0000205	GCST90200304	GCST90200365	22:19003274-19503274	-0.193769631131882	0.122965470971236	0.115070698859909	1.0
MR-IVW	asparagine	HMDB0000168	alpha-ketoglutarate	HMDB0000208	GCST90200452	GCST90200455	2:211293055-211793055	-0.369691565020627	0.180533469672596	0.0405822469835974	1.0
MR-IVW	asparagine	HMDB0000168	alpha-ketoglutarate	HMDB0000208	GCST90200452	GCST90200455	7:97139584-97639584	-0.0774207403413006	0.171942752160562	0.652515443612701	1.0
MR-IVW	asparagine	HMDB0000168	alpha-ketoglutarate	HMDB0000208	GCST90200452	GCST90200455	11:61850353-62350353	0.168772591592871	0.138419716927249	0.222737391079054	1.0
MR-IVW	asparagine	HMDB0000168	alpha-ketoglutarate	HMDB0000208	GCST90200452	GCST90200455	14:103842789-104825326	0.0622379335931429	0.0419339701998673	0.137758810618108	2.0
MR-IVW	citrulline	HMDB0000904	citrulline	HMDB0000904	M02132	GCST90200403	10:97115163-97871266	0.414929459402171	0.156728975649111	0.0081105433891186	1.0
MR-IVW	leucine	HMDB0000687	methionine	HMDB0000696	bioa_011	bioa_013	2:27480940-27980940	-0.81026468956484	0.175838691311813	4.06560663515159e-06	1.0
MR-IVW	leucine	HMDB0000687	methionine	HMDB0000696	bioa_011	bioa_013	4:88972827-89472827	-0.145234991966388	0.112672608197352	0.197398086578825	1.0
MR-IVW	leucine	HMDB0000687	methionine	HMDB0000696	bioa_011	bioa_013	4:186893802-187393802	0.169159218152694	0.267234151899991	0.52673364298526	1.0
MR-IVW	leucine	HMDB0000687	methionine	HMDB0000696	bioa_011	bioa_013	11:116336283-116883862	0.375858354593608	0.211819415202745	0.0759923401941401	2.0
MR-IVW	leucine	HMDB0000687	methionine	HMDB0000696	bioa_011	bioa_013	15:58477325-58977325	0.306764007205675	0.251239973141421	0.222086019791251	1.0
MR-IVW	leucine	HMDB0000687	methionine	HMDB0000696	bioa_011	bioa_013	16:70059237-70559237	0.424129318338773	0.164454950887465	0.0099086786676936	1.0
MR-IVW	arginine	HMDB0000517	choline	HMDB0000097	bioa_002	M15506	2:24182937-24682937	-0.746611964969545	0.373305982484772	0.0455002638963584	1.0
MR-IVW	arginine	HMDB0000517	choline	HMDB0000097	bioa_002	M15506	2:211333022-211833022	1.0424334423899	0.260608360597476	6.33424836662377e-05	1.0
MR-IVW	arginine	HMDB0000517	choline	HMDB0000097	bioa_002	M15506	2:219037276-219788019	-0.101608479189725	0.284503741731234	0.720984861901674	1.0
MR-IVW	arginine	HMDB0000517	choline	HMDB0000097	bioa_002	M15506	4:144583533-145083533	-0.20466417478987	0.279087511077096	0.463355149269597	1.0
MR-IVW	arginine	HMDB0000517	choline	HMDB0000097	bioa_002	M15506	5:177386199-177886199	-0.199662402606274	0.342278404467898	0.559668927199412	1.0
MR-IVW	arginine	HMDB0000517	choline	HMDB0000097	bioa_002	M15506	6:131339506-132265729	-0.285867787961252	0.213654300035985	0.180898977910535	2.0
MR-IVW	arginine	HMDB0000517	choline	HMDB0000097	bioa_002	M15506	6:135177817-135677817	0.129530566660477	0.323826416651192	0.689156516779352	1.0
MR-IVW	arginine	HMDB0000517	choline	HMDB0000097	bioa_002	M15506	6:139590693-140090693	-0.507584746644839	0.284247458121108	0.0741455311114049	1.0
MR-IVW	arginine	HMDB0000517	choline	HMDB0000097	bioa_002	M15506	10:99898951-100398951	0.0241047901247209	0.361571851870838	0.946847071399273	1.0
MR-IVW	arginine	HMDB0000517	choline	HMDB0000097	bioa_002	M15506	12:46680313-47435518	0.345761900933445	0.305866296979583	0.2582930646555	1.0
MR-IVW	arginine	HMDB0000517	choline	HMDB0000097	bioa_002	M15506	16:68076200-68576200	0.211065804289768	0.351776340482947	0.548506235500147	1.0
MR-IVW	arginine	HMDB0000517	choline	HMDB0000097	bioa_002	M15506	19:12757458-13257458	-0.210038932176348	0.196911498915326	0.286122384391017	1.0
MR-IVW	glycerophosphorylcholine (gpc)	HMDB0000086	tryptophan	HMDB0000929	GCST90199629	bioa_020	1:40156715-40656715	-0.102048916226947	0.0765558261267415	0.182531803800882	1.0
MR-IVW	cysteinylglycine	HMDB0000078	cysteine	HMDB0000574	GCST90200364	M31453	16:15885043-16385043	0.0823709162380811	0.187206627813822	0.659937107321191	1.0
MR-IVW	cysteinylglycine	HMDB0000078	cysteine	HMDB0000574	GCST90200364	M31453	16:89076223-90262231	0.0785312631893601	0.0755108299897691	0.298339900661961	1.0
MR-IVW	1-(1-enyl-stearoyl)-2-arachidonoyl-gpe (p-18:0/20:4)*	HMDB0005779	citrulline	HMDB0000904	GCST90200058	GCST90200403	11:61307803-62000560	-0.0562175617104715	0.0554131939685983	0.310336686314577	2.0
MR-IVW	1-(1-enyl-stearoyl)-2-arachidonoyl-gpe (p-18:0/20:4)*	HMDB0005779	citrulline	HMDB0000904	GCST90200058	GCST90200403	19:45162079-45662079	0.489584111127829	0.183158790606685	0.0075175438255968	1.0
MR-IVW	1-(1-enyl-stearoyl)-2-arachidonoyl-gpe (p-18:0/20:4)*	HMDB0005779	citrulline	HMDB0000904	GCST90200058	GCST90200403	19:55491205-55991205	-0.150096327900495	0.183702519926001	0.413893061108905	1.0
MR-IVW	7-methylxanthine	HMDB0001991	n6,n6,n6-trimethyllysine	HMDB0001325	GCST90199754	GCST90200344	1:197801712-198301712	-0.0673001573092499	0.179244329279967	0.707313903225717	1.0
MR-IVW	7-methylxanthine	HMDB0001991	n6,n6,n6-trimethyllysine	HMDB0001325	GCST90199754	GCST90200344	15:74777880-75578595	-0.117365001428893	0.160808388329997	0.465485682424577	1.0
MR-IVW	3-hydroxybutyrate (bhba)	HMDB0000011	acetone	HMDB0001659	met-d-bOHbutyrate	met-d-Acetone	1:230050269-230550269	0.280216908827051	0.139088586716985	0.0439397608645671	1.0
MR-IVW	3-hydroxybutyrate (bhba)	HMDB0000011	acetone	HMDB0001659	met-d-bOHbutyrate	met-d-Acetone	5:41452897-42471829	1.49743548080384	0.103163582237945	9.71365764279152e-48	1.0
MR-IVW	3-hydroxybutyrate (bhba)	HMDB0000011	acetone	HMDB0001659	met-d-bOHbutyrate	met-d-Acetone	8:8059014-8559014	-0.171078642014416	0.168283759268303	0.309339873223254	1.0
MR-IVW	3-hydroxybutyrate (bhba)	HMDB0000011	acetone	HMDB0001659	met-d-bOHbutyrate	met-d-Acetone	8:8580720-9433358	0.477430409015908	0.109408849386716	1.27864813463787e-05	1.0
MR-IVW	3-hydroxybutyrate (bhba)	HMDB0000011	acetone	HMDB0001659	met-d-bOHbutyrate	met-d-Acetone	8:9546321-10530228	-0.257823544555189	0.149654541232215	0.0849262691081623	1.0
MR-IVW	3-hydroxybutyrate (bhba)	HMDB0000011	acetone	HMDB0001659	met-d-bOHbutyrate	met-d-Acetone	8:10591858-11909109	-0.163686696466404	0.134254721720912	0.222758852679045	1.0
MR-IVW	3-hydroxybutyrate (bhba)	HMDB0000011	acetone	HMDB0001659	met-d-bOHbutyrate	met-d-Acetone	9:107339744-107915739	0.147461974540686	0.109744910358613	0.179052083781275	2.0
MR-IVW	3-hydroxybutyrate (bhba)	HMDB0000011	acetone	HMDB0001659	met-d-bOHbutyrate	met-d-Acetone	10:113694271-114194271	0.474469735791949	0.113612885261378	2.96423760146485e-05	1.0
MR-IVW	3-hydroxybutyrate (bhba)	HMDB0000011	acetone	HMDB0001659	met-d-bOHbutyrate	met-d-Acetone	11:116451535-117240760	0.510761410051415	0.124277817352597	3.95940735320744e-05	1.0
MR-IVW	3-hydroxybutyrate (bhba)	HMDB0000011	acetone	HMDB0001659	met-d-bOHbutyrate	met-d-Acetone	12:121153724-121653724	0.677265295848536	0.177523469043175	0.0001361417424269	1.0
MR-IVW	3-hydroxybutyrate (bhba)	HMDB0000011	acetone	HMDB0001659	met-d-bOHbutyrate	met-d-Acetone	12:122375755-122875755	0.999803028167985	0.15467133066555	1.01937979443353e-10	1.0
MR-IVW	3-hydroxybutyrate (bhba)	HMDB0000011	acetone	HMDB0001659	met-d-bOHbutyrate	met-d-Acetone	14:94393207-95094947	0.0750525991062868	0.138969149503617	0.589151088468746	2.0
MR-IVW	3-hydroxybutyrate (bhba)	HMDB0000011	acetone	HMDB0001659	met-d-bOHbutyrate	met-d-Acetone	15:58430643-58980498	0.564646333975613	0.106123750257734	1.03402500318637e-07	2.0
MR-IVW	3-hydroxybutyrate (bhba)	HMDB0000011	acetone	HMDB0001659	met-d-bOHbutyrate	met-d-Acetone	16:71899923-73042963	0.030528387335271	0.0884597118029334	0.730011198302653	1.0
MR-IVW	3-hydroxybutyrate (bhba)	HMDB0000011	acetone	HMDB0001659	met-d-bOHbutyrate	met-d-Acetone	17:6935779-7435779	1.18803928643188	0.15290110825397	7.84955476828162e-15	1.0
MR-IVW	3-hydroxybutyrate (bhba)	HMDB0000011	acetone	HMDB0001659	met-d-bOHbutyrate	met-d-Acetone	19:45161941-45661941	-0.0572149999660501	0.103433471191767	0.580155568614575	1.0
MR-IVW	bilirubin (z,z)	HMDB0000054	bilirubin (z,z)	HMDB0000054	M27716	GCST90200704	2:234140469-234918570	1.64963058988794	0.0316850587457002	0.0	1.0
MR-IVW	1-methylurate	HMDB0003099	7-methylxanthine	HMDB0001991	M34395	GCST90199754	8:18010431-18510431	0.0133797824822169	0.0917178799471688	0.884016308381581	1.0
MR-IVW	citrulline	HMDB0000904	cysteine	HMDB0000574	M02132	GCST90200439	10:97115163-97871266	0.0303894228258481	0.156231936045313	0.84577281316506	1.0
MR-IVW	asparagine	HMDB0000168	sphingosine	HMDB0000252	GCST90200452	GCST90200385	2:211293055-211793055	-0.210858845275807	0.183147559713	0.249606457445414	1.0
MR-IVW	asparagine	HMDB0000168	sphingosine	HMDB0000252	GCST90200452	GCST90200385	7:97139584-97639584	0.0101710988636582	0.174404525924811	0.953494527448395	1.0
MR-IVW	asparagine	HMDB0000168	sphingosine	HMDB0000252	GCST90200452	GCST90200385	11:61850353-62350353	-0.128260616290158	0.140405193381918	0.360977865855699	1.0
MR-IVW	asparagine	HMDB0000168	sphingosine	HMDB0000252	GCST90200452	GCST90200385	14:103842789-104825326	-0.0340738494604821	0.0366236363377071	0.352175066984156	2.0
MR-IVW	betaine	HMDB0000043	acetoacetate	HMDB0000060	GCST90200425	met-d-Acetoacetate	2:211290507-211790507	-0.0075216949756019	0.0277397590576837	0.786274022725455	1.0
MR-IVW	betaine	HMDB0000043	acetoacetate	HMDB0000060	GCST90200425	met-d-Acetoacetate	5:78081434-78907016	-0.0275426796197406	0.0172056019169728	0.109421840803073	2.0
MR-IVW	betaine	HMDB0000043	acetoacetate	HMDB0000060	GCST90200425	met-d-Acetoacetate	6:160264283-160825366	-0.0133070485653041	0.028006130047749	0.634681694312512	2.0
MR-IVW	betaine	HMDB0000043	acetoacetate	HMDB0000060	GCST90200425	met-d-Acetoacetate	12:68601-568601	-0.0129322036260319	0.0203597379188447	0.525307653087361	1.0
MR-IVW	betaine	HMDB0000043	acetoacetate	HMDB0000060	GCST90200425	met-d-Acetoacetate	17:17178278-17678278	0.0658542413903875	0.047765001610191	0.167983177537834	1.0
MR-IVW	betaine	HMDB0000043	acetoacetate	HMDB0000060	GCST90200425	met-d-Acetoacetate	21:44165982-44665982	-0.031088991421799	0.0477913729382925	0.515359798783024	1.0
MR-IVW	4-acetamidobutanoate	HMDB0003681	arachidonate (20:4n6)	HMDB0001043	M01558	GCST90200358	8:18010431-18510431	0.0222043282685122	0.06249200909965	0.722353858374796	2.0
MR-IVW	4-acetamidobutanoate	HMDB0003681	arachidonate (20:4n6)	HMDB0001043	M01558	GCST90200358	18:22536478-23036478	0.0786178350748438	0.165149716831739	0.634046036974714	1.0
MR-IVW	asparagine	HMDB0000168	phosphoethanolamine	HMDB0000224	bioa_003	GCST90200281	2:27480940-27980940	0.217801426580604	0.336748466605126	0.517775773391898	1.0
MR-IVW	asparagine	HMDB0000168	phosphoethanolamine	HMDB0000224	bioa_003	GCST90200281	4:178111051-178611051	-0.380829790454839	0.287114144007991	0.184705405632467	1.0
MR-IVW	asparagine	HMDB0000168	phosphoethanolamine	HMDB0000224	bioa_003	GCST90200281	7:97252737-97752737	0.194338042431851	0.232371719855795	0.402972664206873	1.0
MR-IVW	asparagine	HMDB0000168	phosphoethanolamine	HMDB0000224	bioa_003	GCST90200281	11:61853420-62353420	-0.116096453798853	0.191337452500137	0.544008320170251	1.0
MR-IVW	asparagine	HMDB0000168	phosphoethanolamine	HMDB0000224	bioa_003	GCST90200281	12:46900176-47400176	0.0155737373275503	0.325889193920133	0.961884846793645	1.0
MR-IVW	asparagine	HMDB0000168	phosphoethanolamine	HMDB0000224	bioa_003	GCST90200281	14:103514503-104812812	0.181735283196718	0.120591450762987	0.13180222557007	4.0
MR-IVW	cortisol	HMDB0000063	citrulline	HMDB0000904	GCST90200378	bioa_005	14:94554700-95054700	0.0364673903764902	0.0792769356010681	0.645516220500706	1.0
MR-IVW	histidine	HMDB0000177	arginine	HMDB0000517	met-d-His	GCST90200372	1:168963261-169463261	-1.26977187200073	0.638426274876044	0.0467112295127506	1.0
MR-IVW	histidine	HMDB0000177	arginine	HMDB0000517	met-d-His	GCST90200372	2:27491237-27991237	1.51173313176628	0.628599109537223	0.0161758261149179	1.0
MR-IVW	histidine	HMDB0000177	arginine	HMDB0000517	met-d-His	GCST90200372	2:211290507-212074453	1.27612055922382	0.238663323429862	8.94493298206865e-08	1.0
MR-IVW	histidine	HMDB0000177	arginine	HMDB0000517	met-d-His	GCST90200372	3:148408762-149190142	-0.24112270929833	0.320877133084555	0.45238265432985	2.0
MR-IVW	histidine	HMDB0000177	arginine	HMDB0000517	met-d-His	GCST90200372	6:134622121-135122121	-1.27792069542617	0.615800416614631	0.0379662469023113	1.0
MR-IVW	histidine	HMDB0000177	arginine	HMDB0000517	met-d-His	GCST90200372	11:8005408-8505408	1.43853735294846	0.632171169856316	0.0228729333944291	1.0
MR-IVW	histidine	HMDB0000177	arginine	HMDB0000517	met-d-His	GCST90200372	12:46932531-47432531	3.15536999214081	0.628390765914297	5.13095569711805e-07	1.0
MR-IVW	histidine	HMDB0000177	arginine	HMDB0000517	met-d-His	GCST90200372	12:56610020-57110020	0.264631031485452	0.339108007433024	0.435170837757953	1.0
MR-IVW	histidine	HMDB0000177	arginine	HMDB0000517	met-d-His	GCST90200372	12:95659569-96755187	-0.251948470590848	0.129101339465648	0.0509909626848169	8.0
MR-IVW	histidine	HMDB0000177	arginine	HMDB0000517	met-d-His	GCST90200372	14:21241151-21765620	-0.514067950193567	0.269358181147117	0.0563276483389803	3.0
MR-IVW	histidine	HMDB0000177	arginine	HMDB0000517	met-d-His	GCST90200372	14:24625832-25125832	-0.491944204524823	0.635053790099574	0.438546702745148	1.0
MR-IVW	histidine	HMDB0000177	arginine	HMDB0000517	met-d-His	GCST90200372	14:94599201-95099201	-1.22519279351301	0.541837557107933	0.0237480506702961	1.0
MR-IVW	histidine	HMDB0000177	arginine	HMDB0000517	met-d-His	GCST90200372	15:43028726-45092210	-0.211254648144922	0.538318704316876	0.694737450665943	1.0
MR-IVW	histidine	HMDB0000177	arginine	HMDB0000517	met-d-His	GCST90200372	20:38915692-39415692	0.627987980786639	0.525884819978041	0.232417346860929	1.0
MR-IVW	isoursodeoxycholate	HMDB0000686	leucine	HMDB0000687	GCST90199892	bioa_011	5:35715970-36215970	-0.0829154958486263	0.053082903872359	0.118287988859016	1.0
MR-IVW	3-aminoisobutyrate	HMDB0002166	leucine	HMDB0000687	GCST90200310	bioa_011	5:34511619-35593952	-0.0035560423171404	0.0211172204541907	0.866272244138684	2.0
MR-IVW	3-aminoisobutyrate	HMDB0002166	leucine	HMDB0000687	GCST90200310	bioa_011	12:89320-602261	0.0025238450550807	0.028357809607653	0.92908191012113	1.0
MR-IVW	cystine	HMDB0000192	aspartate	HMDB0000191	M31454	M15996	22:24745202-25245202	0.0385701937717017	0.077140387543404	0.617075077451977	1.0
MR-IVW	citrate	HMDB0000094	cystine	HMDB0000192	M01564	GCST90200382	5:14625868-15125868	0.0607223612321346	0.157101580190214	0.699114145860888	1.0
MR-IVW	citrate	HMDB0000094	cystine	HMDB0000192	M01564	GCST90200382	17:6345930-6933878	0.0988037697822817	0.10219426714076	0.333632515525564	2.0
MR-IVW	glycerophosphorylcholine (gpc)	HMDB0000086	alpha-ketoglutarate	HMDB0000208	GCST90199629	GCST90200455	1:40156715-40656715	-0.209832086832011	0.142937729276641	0.14210517260633	1.0
MR-IVW	glutamine	HMDB0000641	citrate	HMDB0000094	met-d-Gln	M01564	1:213912734-214412734	1.31090877038773	0.605034817102023	0.0302602800204706	1.0
MR-IVW	glutamine	HMDB0000641	citrate	HMDB0000094	met-d-Gln	M01564	2:26939063-28767861	0.22241168502798	0.210705806868612	0.291171315245306	1.0
MR-IVW	glutamine	HMDB0000641	citrate	HMDB0000094	met-d-Gln	M01564	2:190998205-192033792	-0.293141158229358	0.263827042406423	0.266520525805011	1.0
MR-IVW	glutamine	HMDB0000641	citrate	HMDB0000094	met-d-Gln	M01564	2:211168890-211668890	0.74456809014971	0.705380295931302	0.291171315245306	1.0
MR-IVW	glutamine	HMDB0000641	citrate	HMDB0000094	met-d-Gln	M01564	3:38941335-39441335	-1.41364805414566	0.679638487570025	0.0375255328698749	1.0
MR-IVW	glutamine	HMDB0000641	citrate	HMDB0000094	met-d-Gln	M01564	3:52085887-52937605	-0.564065177639958	0.725226656965667	0.436700030722762	1.0
MR-IVW	glutamine	HMDB0000641	citrate	HMDB0000094	met-d-Gln	M01564	3:159689586-160441236	-1.30791863060394e-308	0.390763402700661	1.0	1.0
MR-IVW	glutamine	HMDB0000641	citrate	HMDB0000094	met-d-Gln	M01564	5:55611894-56111894	-0.4057910192083	0.703371099961059	0.563991420617972	1.0
MR-IVW	glutamine	HMDB0000641	citrate	HMDB0000094	met-d-Gln	M01564	6:20425792-20925792	0.391858028120861	0.641222227834139	0.54112602447167	1.0
MR-IVW	glutamine	HMDB0000641	citrate	HMDB0000094	met-d-Gln	M01564	6:41265224-41765224	0.176225535637001	0.734273065154167	0.810330256604408	1.0
MR-IVW	glutamine	HMDB0000641	citrate	HMDB0000094	met-d-Gln	M01564	6:56020405-56520405	0.723132249309241	0.723132249309241	0.317310507862914	1.0
MR-IVW	glutamine	HMDB0000641	citrate	HMDB0000094	met-d-Gln	M01564	6:126492728-127693092	-1.36153731226786e-308	0.498000766028501	1.0	1.0
MR-IVW	glutamine	HMDB0000641	citrate	HMDB0000094	met-d-Gln	M01564	6:131635614-132135614	0.510417903925662	0.552952729252803	0.355967119733733	1.0
MR-IVW	glutamine	HMDB0000641	citrate	HMDB0000094	met-d-Gln	M01564	7:72772933-73272933	0.729918046161398	0.345750653444871	0.0347627626222276	1.0
MR-IVW	glutamine	HMDB0000641	citrate	HMDB0000094	met-d-Gln	M01564	8:17124777-17669461	0.43817577522928	0.492947747132939	0.374062797490882	1.0
MR-IVW	glutamine	HMDB0000641	citrate	HMDB0000094	met-d-Gln	M01564	8:126231747-126731747	1.65991865105259	0.585853641547969	0.0046065322633915	1.0
MR-IVW	glutamine	HMDB0000641	citrate	HMDB0000094	met-d-Gln	M01564	9:4040541-4540541	0.332180500924993	0.498270751387494	0.50498507509385	1.0
MR-IVW	glutamine	HMDB0000641	citrate	HMDB0000094	met-d-Gln	M01564	9:21884172-22384172	-0.717356337302258	0.688662083810168	0.297566248363504	1.0
MR-IVW	glutamine	HMDB0000641	citrate	HMDB0000094	met-d-Gln	M01564	10:98828483-99609412	0.521979072318016	0.205628119398006	0.0111341040457296	1.0
MR-IVW	glutamine	HMDB0000641	citrate	HMDB0000094	met-d-Gln	M01564	10:114535278-115035278	1.82862953529099	0.68573607573412	0.0076607611351793	1.0
MR-IVW	glutamine	HMDB0000641	citrate	HMDB0000094	met-d-Gln	M01564	11:8005408-8505408	-0.121528333097474	0.437501999150918	0.781182950867156	1.0
MR-IVW	glutamine	HMDB0000641	citrate	HMDB0000094	met-d-Gln	M01564	11:18148958-18648958	1.63572948207079	0.701026920887483	0.0196306572572907	1.0
MR-IVW	glutamine	HMDB0000641	citrate	HMDB0000094	met-d-Gln	M01564	11:73860169-74360169	-0.164397344955723	0.694122123146404	0.812779285408201	1.0
MR-IVW	glutamine	HMDB0000641	citrate	HMDB0000094	met-d-Gln	M01564	12:4051876-4551876	-0.603325227934403	0.71824431896953	0.400908386520901	1.0
MR-IVW	glutamine	HMDB0000641	citrate	HMDB0000094	met-d-Gln	M01564	12:46377388-47736079	0.224936235480157	0.36647323937391	0.539356584262608	2.0
MR-IVW	glutamine	HMDB0000641	citrate	HMDB0000094	met-d-Gln	M01564	12:55949170-57674145	-0.105761540881746	0.0875468641062279	0.22702560665749	3.0
MR-IVW	glutamine	HMDB0000641	citrate	HMDB0000094	met-d-Gln	M01564	12:59330993-60240767	-0.163053151741112	0.302041999107323	0.589310121505971	2.0
MR-IVW	glutamine	HMDB0000641	citrate	HMDB0000094	met-d-Gln	M01564	12:121134495-121634495	1.88876486087564	0.723356755228963	0.00902485664639	1.0
MR-IVW	glutamine	HMDB0000641	citrate	HMDB0000094	met-d-Gln	M01564	14:21242229-21782312	0.762321366291492	0.686089229662342	0.266520525805011	1.0
MR-IVW	glutamine	HMDB0000641	citrate	HMDB0000094	met-d-Gln	M01564	14:74940531-75440531	0.111320811705144	0.667924870230877	0.867632334778195	1.0
MR-IVW	glutamine	HMDB0000641	citrate	HMDB0000094	met-d-Gln	M01564	14:100545139-101045139	-1.40586677799122	0.549166710152819	0.0104672163271114	1.0
MR-IVW	glutamine	HMDB0000641	citrate	HMDB0000094	met-d-Gln	M01564	16:70118909-70618909	-0.388419480931924	0.699155065677472	0.578514721507949	1.0
MR-IVW	glutamine	HMDB0000641	citrate	HMDB0000094	met-d-Gln	M01564	17:25345818-25845818	0.844336761077724	0.60792246797596	0.164866539747908	1.0
MR-IVW	glutamine	HMDB0000641	citrate	HMDB0000094	met-d-Gln	M01564	18:31306350-31806350	-0.649254294474777	0.730411081284124	0.374062797490882	1.0
MR-IVW	glutamine	HMDB0000641	citrate	HMDB0000094	met-d-Gln	M01564	20:55862882-56362882	1.46045971184543e-308	0.695845565183633	1.0	1.0
MR-IVW	glutamine	HMDB0000641	citrate	HMDB0000094	met-d-Gln	M01564	22:44074730-44574730	0.210226850760775	0.683237264972526	0.758316473526293	1.0
MR-IVW	creatinine	HMDB0000562	n6,n6,n6-trimethyllysine	HMDB0001325	M00513	GCST90200344	7:23845366-24345366	-0.119888406219337	0.164550567867089	0.466258045453073	1.0
MR-IVW	urate	HMDB0000289	acetoacetate	HMDB0000060	M01604	GCST90200318	4:9676051-10553081	-0.0268496604886898	0.0525407407610472	0.609333172189368	1.0
MR-IVW	docosapentaenoate (n6 dpa; 22:5n6)	HMDB0001976	glycine	HMDB0000123	GCST90199796	M32338	11:61347212-61847212	0.167374742559022	0.145058110217819	0.248563248217182	1.0
MR-IVW	alanine	HMDB0000161	acetoacetate	HMDB0000060	M32339	met-d-Acetoacetate	2:27480940-27980940	0.1300274791303	0.0329133981952914	7.79574155291294e-05	1.0
MR-IVW	alanine	HMDB0000161	acetoacetate	HMDB0000060	M32339	met-d-Acetoacetate	12:46962370-47462370	-0.0729411365379499	0.0439211664376293	0.0967679699435831	1.0
MR-IVW	acetoacetate	HMDB0000060	serine	HMDB0000187	met-d-Acetoacetate	GCST90200415	5:41395751-42449922	0.260879191831339	0.333905309781288	0.434627878171149	1.0
MR-IVW	acetoacetate	HMDB0000060	serine	HMDB0000187	met-d-Acetoacetate	GCST90200415	6:166525103-167025103	-0.0829140602282713	0.425478291971454	0.845492686399195	1.0
MR-IVW	acetoacetate	HMDB0000060	serine	HMDB0000187	met-d-Acetoacetate	GCST90200415	10:113686244-114186244	0.162244684681755	0.664649046058263	0.807148883483156	1.0
MR-IVW	acetoacetate	HMDB0000060	serine	HMDB0000187	met-d-Acetoacetate	GCST90200415	11:116373213-116873213	-0.988273968386994	0.485119442648094	0.0416323496309513	1.0
MR-IVW	acetoacetate	HMDB0000060	serine	HMDB0000187	met-d-Acetoacetate	GCST90200415	12:122333527-122833527	0.741449897452913	0.531182232357184	0.162760135869331	1.0
MR-IVW	ornithine	HMDB0000214	4-methyl-2-oxopentanoate	HMDB0000695	GCST90200404	GCST90199655	6:131644358-132144358	0.289493588152117	0.12729821368021	0.0229577457752144	1.0
MR-IVW	ornithine	HMDB0000214	4-methyl-2-oxopentanoate	HMDB0000695	GCST90200404	GCST90199655	6:161178041-161678041	0.103540580115085	0.183679304224971	0.572956255789514	1.0
MR-IVW	gluconate	HMDB0000625	glucuronate	HMDB0000127	GCST90200373	GCST90199641	4:99521223-100894070	-0.0486113625580222	0.0588174674935113	0.408532803318326	2.0
MR-IVW	5-oxoproline	HMDB0000267	glucose	HMDB0000122	M01494	M20489	8:144903138-145403138	-0.009546655512755	0.0509154960680283	0.851268623688209	1.0
MR-IVW	alpha-ketoglutarate	HMDB0000208	betaine	HMDB0000043	GCST90200455	GCST90200425	20:44931392-45517926	-0.103049207045999	0.0782840175569333	0.1880564223897	3.0
MR-IVW	thyroxine	HMDB0000248	taurine	HMDB0000251	GCST90200293	bioa_034	2:234397317-234897317	0.0067797864964215	0.0982577753104637	0.944989619500899	1.0
MR-IVW	ornithine	HMDB0000214	2-hydroxyglutarate	HMDB0059655	bioa_014	M37253	2:219037276-219805573	0.346121266367798	0.356937555941791	0.332197561388374	1.0
MR-IVW	ornithine	HMDB0000214	2-hydroxyglutarate	HMDB0059655	bioa_014	M37253	4:144415809-145209327	0.406382780536157	0.321325919493705	0.205976780516932	1.0
MR-IVW	ornithine	HMDB0000214	2-hydroxyglutarate	HMDB0059655	bioa_014	M37253	6:131638147-132138147	-0.753253298532827	0.289195462829568	0.0091967842224434	1.0
MR-IVW	ornithine	HMDB0000214	2-hydroxyglutarate	HMDB0059655	bioa_014	M37253	9:135887106-136387106	0.50912855721434	0.34288249771578	0.137583964946946	1.0
MR-IVW	ornithine	HMDB0000214	2-hydroxyglutarate	HMDB0059655	bioa_014	M37253	10:97138162-97638162	0.16542704909489	0.385996447888077	0.66823514179525	1.0
MR-IVW	ornithine	HMDB0000214	2-hydroxyglutarate	HMDB0059655	bioa_014	M37253	12:46964292-47464292	0.133634428531649	0.314995438681747	0.6713890240112	1.0
MR-IVW	ornithine	HMDB0000214	2-hydroxyglutarate	HMDB0059655	bioa_014	M37253	12:132819894-133319894	0.175547915654783	0.412155975885148	0.670161822685042	1.0
MR-IVW	ornithine	HMDB0000214	2-hydroxyglutarate	HMDB0059655	bioa_014	M37253	16:68152686-68652686	-0.134948078614821	0.352941128684917	0.702199590874297	1.0
MR-IVW	ornithine	HMDB0000214	2-hydroxyglutarate	HMDB0059655	bioa_014	M37253	19:12789284-13289284	-0.853609302234462	0.356570974351104	0.0166685028013912	1.0
MR-IVW	2-hydroxyglutarate	HMDB0059655	spermidine	HMDB0001257	GCST90199865	bioa_033	2:242459363-242959363	-0.0223797669696483	0.113029126109338	0.843045063730479	1.0
MR-IVW	2-hydroxyglutarate	HMDB0059655	spermidine	HMDB0001257	GCST90199865	bioa_033	14:91386532-91886532	0.0139867681744973	0.0837531028413047	0.867370048924773	1.0
MR-IVW	creatine	HMDB0000064	n-acetylaspartate (naa)	HMDB0000812	M27718	GCST90199665	2:211346498-211846498	-0.0025847787403119	0.113031852547237	0.981755803585995	1.0
MR-IVW	2-oxoarginine*	HMDB0004225	sarcosine	HMDB0000271	GCST90199903	bioa_031	4:102938709-103438709	-0.148617281324841	0.109357822902753	0.174146588705413	1.0
MR-IVW	2-oxoarginine*	HMDB0004225	sarcosine	HMDB0000271	GCST90199903	bioa_031	6:160310824-160819068	0.0116276503963407	0.0628894273979656	0.853315013227702	2.0
MR-IVW	bilirubin (z,z)	HMDB0000054	adenosine 5'-diphosphate (adp)	HMDB0001341	GCST90200704	GCST90200355	2:233988949-235124783	-0.0233409355855043	0.03458103801036	0.499699007546041	7.0
MR-IVW	bilirubin (z,z)	HMDB0000054	adenosine 5'-diphosphate (adp)	HMDB0001341	GCST90200704	GCST90200355	12:21093886-21593886	-0.0123906952962795	0.182453591362171	0.945856091951153	1.0
MR-IVW	3-methyl-2-oxovalerate	HMDB0000491	5-methylthioadenosine (mta)	HMDB0001173	M15676	GCST90200359	4:88976422-89476422	-0.115922662105049	0.127964001416224	0.364988481443184	1.0
MR-IVW	glycine	HMDB0000123	leucine	HMDB0000687	GCST90200707	M00060	1:75967169-76467169	0.199031190207439	0.186591740819475	0.286122384391021	1.0
MR-IVW	glycine	HMDB0000123	leucine	HMDB0000687	GCST90200707	M00060	2:211036896-212058697	-0.0601606837262724	0.0460991813592511	0.191883599645878	4.0
MR-IVW	glycine	HMDB0000123	leucine	HMDB0000687	GCST90200707	M00060	3:125659669-126159669	-0.213083888015926	0.191775499214334	0.266520525805013	1.0
MR-IVW	glycine	HMDB0000123	leucine	HMDB0000687	GCST90200707	M00060	9:6290540-6790540	-0.187550472471976	0.156292060393313	0.230139340443416	1.0
MR-IVW	arginine	HMDB0000517	histidine	HMDB0000177	bioa_002	bioa_009	2:24182937-24682937	0.0876013711371767	0.112309450175868	0.435390875171468	1.0
MR-IVW	arginine	HMDB0000517	histidine	HMDB0000177	bioa_002	bioa_009	2:211333022-211833022	0.693085868107886	0.0784299952594631	9.83231407389363e-19	1.0
MR-IVW	arginine	HMDB0000517	histidine	HMDB0000177	bioa_002	bioa_009	2:219037276-219788019	-0.0592156021986698	0.0855716794778465	0.488937328990434	1.0
MR-IVW	arginine	HMDB0000517	histidine	HMDB0000177	bioa_002	bioa_009	4:144583533-145083533	0.017031601545734	0.0843148591372987	0.839916724180811	1.0
MR-IVW	arginine	HMDB0000517	histidine	HMDB0000177	bioa_002	bioa_009	5:177386199-177886199	0.0839023746918432	0.102947699008396	0.415072310082772	1.0
MR-IVW	arginine	HMDB0000517	histidine	HMDB0000177	bioa_002	bioa_009	6:131339506-132265729	-0.125903371154354	0.0386605362256542	0.0011274011511646	2.0
MR-IVW	arginine	HMDB0000517	histidine	HMDB0000177	bioa_002	bioa_009	6:135177817-135677817	-0.0842501523530429	0.097399020061321	0.38703878878696	1.0
MR-IVW	arginine	HMDB0000517	histidine	HMDB0000177	bioa_002	bioa_009	6:139590693-140090693	-0.013988085949059	0.0858164782150864	0.870518434670963	1.0
MR-IVW	arginine	HMDB0000517	histidine	HMDB0000177	bioa_002	bioa_009	10:99898951-100398951	0.16486355288719	0.108749045440098	0.129519352406305	1.0
MR-IVW	arginine	HMDB0000517	histidine	HMDB0000177	bioa_002	bioa_009	12:46680313-47435518	0.473564535237769	0.0919900029599392	2.63278492439378e-07	1.0
MR-IVW	arginine	HMDB0000517	histidine	HMDB0000177	bioa_002	bioa_009	16:68076200-68576200	-0.108559240953012	0.10580822704972	0.304891584065626	1.0
MR-IVW	arginine	HMDB0000517	histidine	HMDB0000177	bioa_002	bioa_009	19:12757458-13257458	0.0187756670523204	0.0592292336035345	0.751243602253863	1.0
MR-IVW	pantothenate	HMDB0000210	cortisol	HMDB0000063	M01508	GCST90200378	2:27200724-27700724	0.153116724156268	0.149513946486074	0.305789650469561	1.0
MR-IVW	inosine	HMDB0000195	cortisol	HMDB0000063	M01123	M01712	6:85876680-86677325	0.0898233033455691	0.0880268372786579	0.307534923937205	1.0
MR-IVW	inositol 1-phosphate (i1p)	HMDB0000213	phenylalanine	HMDB0000159	M01481	met-d-Phe	1:5349333-5849333	-0.0089817918338003	0.0218422662920519	0.680917431351867	1.0
MR-IVW	inositol 1-phosphate (i1p)	HMDB0000213	phenylalanine	HMDB0000159	M01481	met-d-Phe	4:31607204-32397858	0.0324189481252589	0.0207812340587869	0.118757345431196	1.0
MR-IVW	inositol 1-phosphate (i1p)	HMDB0000213	phenylalanine	HMDB0000159	M01481	met-d-Phe	4:66148855-66648855	0.0051765279271328	0.0214723371971823	0.80949394803788	1.0
MR-IVW	inositol 1-phosphate (i1p)	HMDB0000213	phenylalanine	HMDB0000159	M01481	met-d-Phe	6:20616244-21116244	0.0477634418032323	0.0222029946965497	0.0314591392222689	1.0
MR-IVW	inositol 1-phosphate (i1p)	HMDB0000213	phenylalanine	HMDB0000159	M01481	met-d-Phe	10:114775621-115275621	0.0644747003383744	0.0213835172921742	0.0025684474111701	1.0
MR-IVW	inositol 1-phosphate (i1p)	HMDB0000213	phenylalanine	HMDB0000159	M01481	met-d-Phe	12:47079779-47579779	-0.0761087099850471	0.0219122075331822	0.0005140094855726	1.0
MR-IVW	inositol 1-phosphate (i1p)	HMDB0000213	phenylalanine	HMDB0000159	M01481	met-d-Phe	12:62771708-63271708	0.0078855277253406	0.0220767183180457	0.720951446425655	1.0
MR-IVW	inositol 1-phosphate (i1p)	HMDB0000213	phenylalanine	HMDB0000159	M01481	met-d-Phe	14:96380570-96880570	0.0237481101726181	0.0223135672360186	0.287197271610982	1.0
MR-IVW	inositol 1-phosphate (i1p)	HMDB0000213	phenylalanine	HMDB0000159	M01481	met-d-Phe	15:77060646-77560646	-0.0030113917493579	0.0210943588781941	0.886481186160415	1.0
MR-IVW	5-methylthioadenosine (mta)	HMDB0001173	phosphate	HMDB0001429	GCST90200359	GCST90200393	2:211290507-211790507	0.0911592343091107	0.152526266564861	0.550065132264327	1.0
MR-IVW	5-methylthioadenosine (mta)	HMDB0001173	phosphate	HMDB0001429	GCST90200359	GCST90200393	6:149659491-150411114	-0.306219789207234	0.154105854171044	0.0469141587926319	1.0
MR-IVW	5-methylthioadenosine (mta)	HMDB0001173	phosphate	HMDB0001429	GCST90200359	GCST90200393	6:160319068-160819068	-0.0594084318436885	0.177939273021127	0.738478308495824	1.0
MR-IVW	5-methylthioadenosine (mta)	HMDB0001173	phosphate	HMDB0001429	GCST90200359	GCST90200393	16:16009596-16509596	0.117504894976198	0.163948114514443	0.473546873894767	1.0
MR-IVW	valine	HMDB0000883	methionine	HMDB0000696	met-d-Val	M01302	2:27480940-28253616	-0.15825836345163	0.316516726903259	0.617075077451974	1.0
MR-IVW	valine	HMDB0000883	methionine	HMDB0000696	met-d-Val	M01302	2:64975088-65475088	-0.544682945276749	0.432911590213465	0.208324794851421	2.0
MR-IVW	valine	HMDB0000883	methionine	HMDB0000696	met-d-Val	M01302	2:165251927-165751927	0.185644655600605	0.464111639001517	0.689156516779354	1.0
MR-IVW	valine	HMDB0000883	methionine	HMDB0000696	met-d-Val	M01302	2:226858446-227358446	0.931644743907992	0.698733557930997	0.182422439451738	1.0
MR-IVW	valine	HMDB0000883	methionine	HMDB0000696	met-d-Val	M01302	3:135701113-136578270	-0.515373783006216	0.68716504400829	0.453254704753738	1.0
MR-IVW	valine	HMDB0000883	methionine	HMDB0000696	met-d-Val	M01302	4:88882515-89510546	0.0989425239809644	0.153910592859278	0.520316800507367	1.0
MR-IVW	valine	HMDB0000883	methionine	HMDB0000696	met-d-Val	M01302	12:56199875-57115338	1.42449950039673	0.397480648727612	0.0003386041633828	2.0
MR-IVW	valine	HMDB0000883	methionine	HMDB0000696	met-d-Val	M01302	12:122278263-122778263	0.619483426932752	0.546603023764194	0.257074298684831	1.0
MR-IVW	valine	HMDB0000883	methionine	HMDB0000696	met-d-Val	M01302	16:69315747-70918195	-0.129918508054924	0.276076829616716	0.637934810590959	1.0
MR-IVW	valine	HMDB0000883	methionine	HMDB0000696	met-d-Val	M01302	17:6935779-7435779	-0.116079789642007	0.619092211424064	0.851268623688212	1.0
MR-IVW	valine	HMDB0000883	methionine	HMDB0000696	met-d-Val	M01302	17:79384062-79884062	0.295038142416841	0.67437289695278	0.661748776081758	1.0
MR-IVW	valine	HMDB0000883	methionine	HMDB0000696	met-d-Val	M01302	19:49050431-49611255	0.372891107101781	0.662917523736499	0.57377540363273	1.0
MR-IVW	valine	HMDB0000883	methionine	HMDB0000696	met-d-Val	M01302	22:18665347-19165347	-0.677540640098516	0.638824032092886	0.288868967123965	1.0
MR-IVW	phenylpyruvate	HMDB0000205	aspartate	HMDB0000191	GCST90200365	bioa_004	9:131315554-131815554	-0.0033232149034252	0.0678207123148028	0.960919295941154	1.0
MR-IVW	phenylpyruvate	HMDB0000205	aspartate	HMDB0000191	GCST90200365	bioa_004	16:58503995-59003995	-0.0041351508427021	0.0810813890726043	0.959325520549746	1.0
MR-IVW	serine	HMDB0000187	creatinine	HMDB0000562	M32315	M00513	1:119966025-120466025	0.0453517954904928	0.096372565417297	0.637934810590957	1.0
MR-IVW	serine	HMDB0000187	creatinine	HMDB0000562	M32315	M00513	2:211323559-211823559	0.20720028011687	0.128607070417367	0.107155507032271	1.0
MR-IVW	serine	HMDB0000187	creatinine	HMDB0000562	M32315	M00513	7:55822010-56322010	0.182928411411534	0.135207956260699	0.176074423405837	1.0
MR-IVW	flavin adenine dinucleotide (fad)	HMDB0001248	glycerol	HMDB0000131	GCST90200376	GCST90200325	2:69949756-70738470	0.0350304754199269	0.0425875482425602	0.410762771761066	2.0
MR-IVW	sphinganine-1-phosphate	HMDB0001383	bilirubin (z,z)	HMDB0000054	GCST90199845	GCST90200704	3:56698451-57198451	0.282784991476293	0.18128784266334	0.11879122536546	1.0
MR-IVW	sphinganine-1-phosphate	HMDB0001383	bilirubin (z,z)	HMDB0000054	GCST90199845	GCST90200704	17:74160792-74669333	0.169849832622176	0.104375571816805	0.103674486819635	2.0
MR-IVW	trans-urocanate	HMDB0000301	1,7-dimethylurate	HMDB0011103	GCST90200416	M34400	8:17963874-18463874	-0.283821942285874	0.219962005271552	0.196938679952046	1.0
MR-IVW	trans-urocanate	HMDB0000301	1,7-dimethylurate	HMDB0011103	GCST90200416	M34400	12:96124750-96624750	0.019202382269769	0.0844904819869841	0.820211678728454	1.0
MR-IVW	phosphate	HMDB0001429	cortisol	HMDB0000063	GCST90200393	GCST90200378	1:21570042-22070042	-0.108932047266275	0.158788585445906	0.492700886227803	1.0
MR-IVW	methionine	HMDB0000696	serotonin (5ht)	HMDB0000259	M01302	M02342	1:213396566-213896566	0.0510315487865846	0.204126195146343	0.802587348634157	1.0
MR-IVW	kynurenine	HMDB0000684	arachidonate (20:4n6)	HMDB0001043	bioa_027	M01110	1:241473615-241973615	0.236550321830559	0.29287182702831	0.419267732920391	1.0
MR-IVW	kynurenine	HMDB0000684	arachidonate (20:4n6)	HMDB0001043	bioa_027	M01110	5:131338151-131838151	0.289323524249349	0.371987388320591	0.436700030722757	1.0
MR-IVW	kynurenine	HMDB0000684	arachidonate (20:4n6)	HMDB0001043	bioa_027	M01110	5:176563404-177063404	0.120051856347665	0.333477378743513	0.718847133564017	1.0
MR-IVW	kynurenine	HMDB0000684	arachidonate (20:4n6)	HMDB0001043	bioa_027	M01110	8:39556267-40056267	0.0987726127027046	0.189947332120588	0.603063575093937	1.0
MR-IVW	kynurenine	HMDB0000684	arachidonate (20:4n6)	HMDB0001043	bioa_027	M01110	12:111111298-111611298	-0.293371539280915	0.320041679215543	0.35931733832957	1.0
MR-IVW	kynurenine	HMDB0000684	arachidonate (20:4n6)	HMDB0001043	bioa_027	M01110	12:111634608-113433486	-0.193308022062859	0.144981016547145	0.182422439451736	1.0
MR-IVW	kynurenine	HMDB0000684	arachidonate (20:4n6)	HMDB0001043	bioa_027	M01110	16:87568569-88128476	-0.147448089915844	0.14595915311667	0.312398975734232	2.0
MR-IVW	n-acetylornithine	HMDB0003357	4-methyl-2-oxopentanoate	HMDB0000695	bioa_023	GCST90199655	2:72878681-74437061	-0.106156792045443	0.0313706810620784	0.0007145121389452	6.0
MR-IVW	n-acetylornithine	HMDB0003357	4-methyl-2-oxopentanoate	HMDB0000695	bioa_023	GCST90199655	5:950573-1450573	0.434886343573001	0.350723478977051	0.214986752834105	1.0
MR-IVW	n-acetylornithine	HMDB0003357	4-methyl-2-oxopentanoate	HMDB0000695	bioa_023	GCST90199655	17:37301988-37801988	0.272505224140826	0.313504998263079	0.384726095743947	1.0
MR-IVW	cystine	HMDB0000192	lactate	HMDB0000190	M31454	M00527	22:24745202-25245202	0.0085222748947112	0.0767004740524014	0.911528237909377	1.0
MR-IVW	leucine	HMDB0000687	n-acetylglucosaminylasparagine	HMDB0000489	bioa_011	GCST90200316	2:27480940-27980940	0.402430591047218	0.540900689355799	0.456875940291035	1.0
MR-IVW	leucine	HMDB0000687	n-acetylglucosaminylasparagine	HMDB0000489	bioa_011	GCST90200316	4:88972827-89472827	0.133661302153263	0.219710501385242	0.542954102296446	1.0
MR-IVW	leucine	HMDB0000687	n-acetylglucosaminylasparagine	HMDB0000489	bioa_011	GCST90200316	11:116336283-116883862	0.0713419073625614	0.589555771071432	0.903683432279128	1.0
MR-IVW	leucine	HMDB0000687	n-acetylglucosaminylasparagine	HMDB0000489	bioa_011	GCST90200316	15:58477325-58977325	0.212702646760325	0.498921157776557	0.669870920564426	1.0
MR-IVW	leucine	HMDB0000687	n-acetylglucosaminylasparagine	HMDB0000489	bioa_011	GCST90200316	16:70059237-70559237	0.0466820734344392	0.320718274691636	0.884272879050569	1.0
MR-IVW	biliverdin	HMDB0001008	n-palmitoyl-sphingosine (d18:1/16:0)	HMDB0004949	GCST90200706	GCST90200336	2:233898737-234978158	-0.0162381609173388	0.0263518590808953	0.537758888480477	4.0
MR-IVW	biliverdin	HMDB0001008	n-palmitoyl-sphingosine (d18:1/16:0)	HMDB0004949	GCST90200706	GCST90200336	12:21102315-21602315	-0.341536713065983	0.128303127614853	0.0077689053506827	1.0
MR-IVW	ornithine	HMDB0000214	hydroxy-n6,n6,n6-trimethyllysine*	HMDB01422	GCST90200404	GCST90200240	6:131644358-132144358	0.0676925074483143	0.127840206122571	0.596452577758434	1.0
MR-IVW	ornithine	HMDB0000214	hydroxy-n6,n6,n6-trimethyllysine*	HMDB01422	GCST90200404	GCST90200240	6:161178041-161678041	0.396233491544463	0.184358315647285	0.0316139939427884	1.0
MR-IVW	n-acetylglucosaminylasparagine	HMDB0000489	ornithine	HMDB0000214	GCST90200316	bioa_014	4:178111987-178611987	-0.0435215133789452	0.0581838414157029	0.454460157542597	1.0
MR-IVW	n-acetylglucosaminylasparagine	HMDB0000489	ornithine	HMDB0000214	GCST90200316	bioa_014	6:167457759-167966043	-0.000848744054672	0.0233163942919735	0.97096248051277	2.0
MR-IVW	arginine	HMDB0000517	1-methylurate	HMDB0003099	bioa_002	M34395	2:24182937-24682937	0.392090315811483	0.442358305018081	0.375421607696004	1.0
MR-IVW	arginine	HMDB0000517	1-methylurate	HMDB0003099	bioa_002	M34395	2:211333022-211833022	-0.463536331451049	0.309024220967364	0.133614402537714	1.0
MR-IVW	arginine	HMDB0000517	1-methylurate	HMDB0003099	bioa_002	M34395	2:219037276-219788019	-0.775641095492501	0.336894617234115	0.0213168182347648	1.0
MR-IVW	arginine	HMDB0000517	1-methylurate	HMDB0003099	bioa_002	M34395	4:144583533-145083533	-0.570973738238036	0.330563743190442	0.0841186947979138	1.0
MR-IVW	arginine	HMDB0000517	1-methylurate	HMDB0003099	bioa_002	M34395	5:177386199-177886199	-0.24780919493896	0.405505955354664	0.54112602447167	1.0
MR-IVW	arginine	HMDB0000517	1-methylurate	HMDB0003099	bioa_002	M34395	6:131339506-132265729	-0.07848297682536	0.14903383487542	0.598463192307034	2.0
MR-IVW	arginine	HMDB0000517	1-methylurate	HMDB0003099	bioa_002	M34395	6:135177817-135677817	-0.392334462102643	0.383615918500361	0.306436812734696	1.0
MR-IVW	arginine	HMDB0000517	1-methylurate	HMDB0003099	bioa_002	M34395	6:139590693-140090693	-0.266316999522871	0.336812675867162	0.429120433490313	1.0
MR-IVW	arginine	HMDB0000517	1-methylurate	HMDB0003099	bioa_002	M34395	10:99898951-100398951	-0.0389425975580972	0.428368573139094	0.927564826606215	1.0
MR-IVW	arginine	HMDB0000517	1-methylurate	HMDB0003099	bioa_002	M34395	12:46680313-47435518	0.0094130859705955	0.362403809867953	0.979278055729666	1.0
MR-IVW	arginine	HMDB0000517	1-methylurate	HMDB0003099	bioa_002	M34395	16:68076200-68576200	-0.908152857924057	0.416583879781677	0.0292574615519784	1.0
MR-IVW	arginine	HMDB0000517	1-methylurate	HMDB0003099	bioa_002	M34395	19:12757458-13257458	0.287522711056505	0.233273142932637	0.217740662761457	1.0
MR-IVW	n-acetylglucosaminylasparagine	HMDB0000489	glutamine	HMDB0000641	GCST90200316	met-d-Gln	4:178111987-178611987	-0.0135639076528714	0.0295045279520874	0.645715118018394	1.0
MR-IVW	n-acetylglucosaminylasparagine	HMDB0000489	glutamine	HMDB0000641	GCST90200316	met-d-Gln	6:167457759-167966043	0.022600771027246	0.0103876818403114	0.0295755995160806	4.0
MR-IVW	n-acetylglucosaminylasparagine	HMDB0000489	glutamine	HMDB0000641	GCST90200316	met-d-Gln	14:94594947-95094947	0.211791801796084	0.034630506666828	9.60990042253589e-10	1.0
MR-IVW	n-acetylglucosaminylasparagine	HMDB0000489	glutamine	HMDB0000641	GCST90200316	met-d-Gln	17:64055051-64555051	0.0467397577161885	0.0340952469747002	0.170419083256652	1.0
MR-IVW	citrulline	HMDB0000904	cholesterol	HMDB0000067	bioa_005	M00063	2:211099261-211599261	-0.037295517227194	0.198909425211705	0.851268623688208	1.0
MR-IVW	citrulline	HMDB0000904	cholesterol	HMDB0000067	bioa_005	M00063	8:10310878-10810878	0.158705218857736	0.298739235496919	0.595245548732821	1.0
MR-IVW	citrulline	HMDB0000904	cholesterol	HMDB0000067	bioa_005	M00063	8:11437159-11937159	0.0434844430465227	0.369617765895458	0.906347316282197	1.0
MR-IVW	citrulline	HMDB0000904	cholesterol	HMDB0000067	bioa_005	M00063	9:133044244-133627617	0.370027063339524	0.160181288556751	0.0208852901543216	2.0
MR-IVW	citrulline	HMDB0000904	cholesterol	HMDB0000067	bioa_005	M00063	9:135893372-136393372	-0.451866899537002	0.320072387172042	0.158019253847398	1.0
MR-IVW	citrulline	HMDB0000904	cholesterol	HMDB0000067	bioa_005	M00063	10:97138579-97638579	0.0330015158083135	0.280512884370677	0.906347316282197	1.0
MR-IVW	citrulline	HMDB0000904	cholesterol	HMDB0000067	bioa_005	M00063	17:9542768-10042768	-0.393414869365242	0.215743638039003	0.0682232466455099	1.0
MR-IVW	cortisol	HMDB0000063	4-methyl-2-oxopentanoate	HMDB0000695	GCST90200378	M22116	14:94554700-95054700	0.0067869529765141	0.162886871436371	0.96676442701928	1.0
MR-IVW	glycerophosphorylcholine (gpc)	HMDB0000086	alpha-tocopherol	HMDB0001893	GCST90199629	GCST90200302	1:40156715-40656715	0.0136350818808683	0.143130804850754	0.924105863987121	1.0
MR-IVW	7-methylxanthine	HMDB0001991	valine	HMDB0000883	M34390	M01649	5:168189476-168689476	0.509581110316587	0.156794187789719	0.0011540500847815	1.0
MR-IVW	3-methyl-2-oxovalerate	HMDB0000491	glutamine	HMDB0000641	M15676	met-d-Gln	2:27480940-27980940	-0.806838847909647	0.0430042720757192	1.54970621832995e-78	1.0
MR-IVW	3-methyl-2-oxovalerate	HMDB0000491	glutamine	HMDB0000641	M15676	met-d-Gln	4:88976422-89476422	-0.0311283054480511	0.0308335722255177	0.312706697249077	1.0
MR-IVW	n-acetylglucosaminylasparagine	HMDB0000489	docosapentaenoate (n6 dpa; 22:5n6)	HMDB0001976	GCST90200316	GCST90199796	4:178111987-178611987	-0.0928523713412684	0.115096204504659	0.419817999274206	1.0
MR-IVW	n-acetylglucosaminylasparagine	HMDB0000489	docosapentaenoate (n6 dpa; 22:5n6)	HMDB0001976	GCST90200316	GCST90199796	6:167457759-167966043	0.0395982828263048	0.040523227081095	0.328482542004158	4.0
MR-IVW	n-acetylglucosaminylasparagine	HMDB0000489	docosapentaenoate (n6 dpa; 22:5n6)	HMDB0001976	GCST90200316	GCST90199796	14:94594947-95094947	0.136711620743793	0.135111029488406	0.311611458265367	1.0
MR-IVW	n-acetylglucosaminylasparagine	HMDB0000489	docosapentaenoate (n6 dpa; 22:5n6)	HMDB0001976	GCST90200316	GCST90199796	17:64055051-64555051	0.0480322100546473	0.133010006736374	0.718011786130032	1.0
MR-IVW	stearoyl sphingomyelin (d18:1/18:0)	HMDB0001348	mannose	HMDB0000169	GCST90200335	M00584	14:63982386-64482386	0.0044621017112209	0.120476746202981	0.970455474702895	1.0
MR-IVW	glycine	HMDB0000123	arginine	HMDB0000517	GCST90200707	GCST90200372	1:75967169-76467169	0.255294800272773	0.177321241691977	0.149943660289514	1.0
MR-IVW	glycine	HMDB0000123	arginine	HMDB0000517	GCST90200707	GCST90200372	2:211036896-212058697	-0.154636238703942	0.0278179763178293	2.71542232165828e-08	2.0
MR-IVW	glycine	HMDB0000123	arginine	HMDB0000517	GCST90200707	GCST90200372	3:125659669-126159669	-0.134975052956082	0.181177238265044	0.456278358403146	1.0
MR-IVW	glycine	HMDB0000123	arginine	HMDB0000517	GCST90200707	GCST90200372	9:6290540-6790540	0.133650873646707	0.1377752831741	0.332014478565133	1.0
MR-IVW	dehydroepiandrosterone sulfate (dhea-s)	HMDB0001032	urate	HMDB0000289	M32425	M01604	7:98868801-99739571	0.112732208525095	0.14091526065637	0.423710797166794	1.0
MR-IVW	dehydroepiandrosterone sulfate (dhea-s)	HMDB0001032	urate	HMDB0000289	M32425	M01604	19:48115523-48615523	-0.0245105545288464	0.14093568854087	0.86193380162976	1.0
MR-IVW	3-ureidopropionate	HMDB0000026	3-hydroxybutyrate (bhba)	HMDB0000011	GCST90200283	GCST90200367	22:24662232-25162232	-0.167123205365628	0.120071683866925	0.163964212758385	1.0
MR-IVW	valine	HMDB0000883	3-hydroxybutyrate (bhba)	HMDB0000011	met-d-Val	GCST90200367	2:27480940-28253616	-1.24657545415064	0.520181518197828	0.0165559282326612	1.0
MR-IVW	valine	HMDB0000883	3-hydroxybutyrate (bhba)	HMDB0000011	met-d-Val	GCST90200367	2:64975088-65475088	0.0217795870862814	0.246457655757849	0.929582204495618	2.0
MR-IVW	valine	HMDB0000883	3-hydroxybutyrate (bhba)	HMDB0000011	met-d-Val	GCST90200367	2:165251927-165751927	0.136903022442753	0.436867754388836	0.753996488565175	1.0
MR-IVW	valine	HMDB0000883	3-hydroxybutyrate (bhba)	HMDB0000011	met-d-Val	GCST90200367	3:135701113-136578270	0.245083017933394	0.658123831297035	0.709597651983031	1.0
MR-IVW	valine	HMDB0000883	3-hydroxybutyrate (bhba)	HMDB0000011	met-d-Val	GCST90200367	4:86953335-87453335	0.288225340620738	0.617472368461322	0.64065544564641	1.0
MR-IVW	valine	HMDB0000883	3-hydroxybutyrate (bhba)	HMDB0000011	met-d-Val	GCST90200367	4:87663610-88163610	0.518792155597973	0.608368368539855	0.393792459712613	1.0
MR-IVW	valine	HMDB0000883	3-hydroxybutyrate (bhba)	HMDB0000011	met-d-Val	GCST90200367	4:88882515-89510546	0.237582858641968	0.198762534450737	0.231965907466491	4.0
MR-IVW	valine	HMDB0000883	3-hydroxybutyrate (bhba)	HMDB0000011	met-d-Val	GCST90200367	5:55564890-56064890	0.915453799693393	0.675035291947775	0.17504923748203	1.0
MR-IVW	valine	HMDB0000883	3-hydroxybutyrate (bhba)	HMDB0000011	met-d-Val	GCST90200367	6:108910874-109410874	0.755555274296378	0.677058398467009	0.26444862442325	1.0
MR-IVW	valine	HMDB0000883	3-hydroxybutyrate (bhba)	HMDB0000011	met-d-Val	GCST90200367	12:56199875-57115338	-0.0702056898289219	0.413695709355433	0.865243169279804	2.0
MR-IVW	valine	HMDB0000883	3-hydroxybutyrate (bhba)	HMDB0000011	met-d-Val	GCST90200367	12:122278263-122778263	0.9650415957848	0.508910767934367	0.057921916744661	1.0
MR-IVW	valine	HMDB0000883	3-hydroxybutyrate (bhba)	HMDB0000011	met-d-Val	GCST90200367	14:102468052-102968052	1.86981913092105	0.661540081108782	0.0047065054658871	1.0
MR-IVW	valine	HMDB0000883	3-hydroxybutyrate (bhba)	HMDB0000011	met-d-Val	GCST90200367	16:69315747-70918195	-0.190274096213003	0.260963077759476	0.46592662805392	1.0
MR-IVW	valine	HMDB0000883	3-hydroxybutyrate (bhba)	HMDB0000011	met-d-Val	GCST90200367	17:6935779-7435779	0.52422768660706	0.271363357493603	0.0533805776317823	1.0
MR-IVW	valine	HMDB0000883	3-hydroxybutyrate (bhba)	HMDB0000011	met-d-Val	GCST90200367	17:79384062-79884062	-0.715712005395733	0.628707888840652	0.25495950556212	1.0
MR-IVW	valine	HMDB0000883	3-hydroxybutyrate (bhba)	HMDB0000011	met-d-Val	GCST90200367	19:49050431-49611255	-0.0829440312123092	0.24594086463315	0.735926993548443	4.0
MR-IVW	gluconate	HMDB0000625	kynurenine	HMDB0000684	GCST90200373	M15140	4:99521223-100894070	0.105965356370741	0.15232519978294	0.486646683566024	1.0
MR-IVW	4-hydroxyphenylpyruvate	HMDB0000707	leucine	HMDB0000687	GCST90200300	met-d-Leu	11:63046797-63546797	-0.0077539791834715	0.0474847868117565	0.870286984236515	1.0
MR-IVW	4-hydroxyphenylpyruvate	HMDB0000707	leucine	HMDB0000687	GCST90200300	met-d-Leu	12:122051275-122551275	0.0743790286338665	0.039395395316604	0.0590241706998991	1.0
MR-IVW	n-acetylornithine	HMDB0003357	creatinine	HMDB0000562	M15630	M00513	2:73124156-74349562	0.0167110607080729	0.0336049721861402	0.618992030124642	2.0
MR-IVW	stearoyl sphingomyelin (d18:1/18:0)	HMDB0001348	dimethylglycine	HMDB0000092	GCST90200335	GCST90200424	8:113373776-113873776	0.274461671454346	0.171172457311831	0.108841533096391	1.0
MR-IVW	stearoyl sphingomyelin (d18:1/18:0)	HMDB0001348	dimethylglycine	HMDB0000092	GCST90200335	GCST90200424	11:61368608-61868608	-0.738413310693651	0.182675647123118	5.29497993040778e-05	1.0
MR-IVW	stearoyl sphingomyelin (d18:1/18:0)	HMDB0001348	dimethylglycine	HMDB0000092	GCST90200335	GCST90200424	14:63982386-64482386	0.0594904089841924	0.114172202570884	0.60232594410456	1.0
MR-IVW	stearoyl sphingomyelin (d18:1/18:0)	HMDB0001348	dimethylglycine	HMDB0000092	GCST90200335	GCST90200424	19:8013648-8513648	0.064935043576857	0.0946862547320429	0.492844497796932	1.0
MR-IVW	stearoyl sphingomyelin (d18:1/18:0)	HMDB0001348	dimethylglycine	HMDB0000092	GCST90200335	GCST90200424	19:45165640-45665640	-0.0722854317328758	0.169356471823771	0.669507416841263	1.0
MR-IVW	uridine	HMDB0000296	theobromine	HMDB0002825	M00606	GCST90199644	1:20665172-21165172	0.185828859541328	0.170468214665919	0.275665327271386	1.0
MR-IVW	uridine	HMDB0000296	theobromine	HMDB0002825	M00606	GCST90199644	7:47852911-48352911	0.0534795205877667	0.172285637188814	0.756247707912933	1.0
MR-IVW	uridine	HMDB0000296	theobromine	HMDB0002825	M00606	GCST90199644	22:50721752-51221752	-0.297464042753595	0.16162125156976	0.065694746975018	1.0
MR-IVW	5-methylthioadenosine (mta)	HMDB0001173	urea	HMDB0000294	GCST90200359	M01670	6:149659491-150411114	0.129881535397324	0.162351919246655	0.423710797166796	1.0
MR-IVW	3-aminoisobutyrate	HMDB0002166	theobromine	HMDB0002825	GCST90200310	GCST90199644	3:66115384-66615384	-0.135567472477757	0.167407558943876	0.418052278354563	1.0
MR-IVW	3-aminoisobutyrate	HMDB0002166	theobromine	HMDB0002825	GCST90200310	GCST90199644	5:34511619-35593952	0.0103168805324013	0.024204969088778	0.669940362906139	7.0
MR-IVW	3-aminoisobutyrate	HMDB0002166	theobromine	HMDB0002825	GCST90200310	GCST90199644	5:35822024-36322024	-0.0478299238265107	0.168640075317547	0.776700582864435	1.0
MR-IVW	3-aminoisobutyrate	HMDB0002166	theobromine	HMDB0002825	GCST90200310	GCST90199644	12:89320-602261	-0.0099821282597186	0.0794933315559847	0.900070811594454	2.0
MR-IVW	pantothenate	HMDB0000210	lactate	HMDB0000190	M01508	GCST90200408	2:27200724-27700724	0.192181803565193	0.149289940631733	0.197987729512568	1.0
MR-IVW	eicosapentaenoate (epa; 20:5n3)	HMDB0001999	alpha-tocopherol	HMDB0001893	GCST90200349	GCST90200302	11:61319830-61819830	0.178248139469759	0.0781068295672886	0.0224830261230872	1.0
MR-IVW	3-(4-hydroxyphenyl)lactate	HMDB0000755	5,6-dihydrothymine	HMDB0000079	M32197	GCST90200339	17:79879970-80379970	-0.0622935136032089	0.136248923879177	0.647524631329998	1.0
MR-IVW	dehydroepiandrosterone sulfate (dhea-s)	HMDB0001032	glycine	HMDB0000123	GCST90199673	bioa_008	7:98825038-100067196	-0.0953057318481229	0.0358157579286444	0.0077908957123552	1.0
MR-IVW	inosine	HMDB0000195	1-methylurate	HMDB0003099	M01123	M34395	6:85876680-86677325	0.0881171013439941	0.104545713458976	0.399308344883749	1.0
MR-IVW	pantothenate	HMDB0000210	leucine	HMDB0000687	M01508	M00060	2:27200724-27700724	0.0841875927758179	0.157851736454659	0.593802857207703	1.0
MR-IVW	glutamine	HMDB0000641	biliverdin	HMDB0001008	bioa_006	GCST90200706	2:27200724-28253174	-0.510527827764286	0.333392001797341	0.125691816082487	1.0
MR-IVW	glutamine	HMDB0000641	biliverdin	HMDB0001008	bioa_006	GCST90200706	2:191299636-192089976	-0.576983615370562	0.315786977632365	0.0676803422183185	1.0
MR-IVW	glutamine	HMDB0000641	biliverdin	HMDB0001008	bioa_006	GCST90200706	6:20469561-20969561	-0.109661309044069	0.584698586145592	0.851227964346615	1.0
MR-IVW	glutamine	HMDB0000641	biliverdin	HMDB0001008	bioa_006	GCST90200706	7:72732874-73232874	-0.325852616711676	0.422139194084472	0.44016892483642	1.0
MR-IVW	glutamine	HMDB0000641	biliverdin	HMDB0001008	bioa_006	GCST90200706	8:134082558-134582558	-0.175939246064328	0.589287959350999	0.765273933864514	1.0
MR-IVW	glutamine	HMDB0000641	biliverdin	HMDB0001008	bioa_006	GCST90200706	9:4032942-4532942	0.0104319453879246	0.511208747576273	0.983719154731627	1.0
MR-IVW	glutamine	HMDB0000641	biliverdin	HMDB0001008	bioa_006	GCST90200706	10:64798306-65565800	-1.33001667182631	0.589001738743808	0.0239402886004815	1.0
MR-IVW	glutamine	HMDB0000641	biliverdin	HMDB0001008	bioa_006	GCST90200706	10:99109412-99609412	-0.203293240934546	0.245156463338045	0.406969317991168	1.0
MR-IVW	glutamine	HMDB0000641	biliverdin	HMDB0001008	bioa_006	GCST90200706	12:46679007-47711183	0.281726378277338	0.259580528594114	0.277782613352785	1.0
MR-IVW	glutamine	HMDB0000641	biliverdin	HMDB0001008	bioa_006	GCST90200706	12:56615040-57375879	-0.0513612178122146	0.0910137369397697	0.572533787474708	1.0
MR-IVW	glutamine	HMDB0000641	biliverdin	HMDB0001008	bioa_006	GCST90200706	12:59344212-60165849	0.304280000069195	0.38096859212723	0.424463799849999	1.0
MR-IVW	glutamine	HMDB0000641	biliverdin	HMDB0001008	bioa_006	GCST90200706	14:100594368-101094368	0.873790471948838	0.522679856047171	0.0945734705829922	1.0
MR-IVW	glutamine	HMDB0000641	biliverdin	HMDB0001008	bioa_006	GCST90200706	15:58477325-58977325	0.471593837254501	0.572224886854575	0.409859598346262	1.0
MR-IVW	4-acetamidobutanoate	HMDB0003681	paraxanthine	HMDB0001860	M01558	GCST90199654	8:18010431-18510431	0.0318308040700029	0.0990564772278977	0.74795277986835	2.0
MR-IVW	4-acetamidobutanoate	HMDB0003681	paraxanthine	HMDB0001860	M01558	GCST90199654	18:22536478-23036478	0.182286394724439	0.169628581681633	0.282544555143569	1.0
MR-IVW	glutamine	HMDB0000641	cortisone	HMDB0002802	GCST90200419	M01769	12:56335248-57115338	-0.115755556891095	0.0729763293443864	0.112692383859117	1.0
MR-IVW	beta-alanine	HMDB0000056	taurine	HMDB0000251	GCST90200361	bioa_034	3:30500404-31000404	-0.0353942049812433	0.0480247014670869	0.461122349365749	1.0
MR-IVW	isoleucine	HMDB0000172	leucine	HMDB0000687	bioa_010	bioa_011	2:27480940-27980940	0.97497278869104	0.103997097460377	6.91757697446204e-21	1.0
MR-IVW	isoleucine	HMDB0000172	leucine	HMDB0000687	bioa_010	bioa_011	4:88976422-89476422	1.15843773117889	0.0788696712403905	7.695168228266001e-49	1.0
MR-IVW	isoleucine	HMDB0000172	leucine	HMDB0000687	bioa_010	bioa_011	12:56615040-57115040	0.819649183934771	0.160212897563481	3.12083058802374e-07	1.0
MR-IVW	isoleucine	HMDB0000172	leucine	HMDB0000687	bioa_010	bioa_011	16:70059237-70559237	1.05663637742124	0.105379114133962	1.1598719238916601e-23	1.0
MR-IVW	5-oxoproline	HMDB0000267	citrate	HMDB0000094	M01494	met-d-Citrate	8:144903138-145403138	-0.0106650695134201	0.0128464698432829	0.406428784550579	1.0
MR-IVW	glycerophosphoethanolamine	HMDB0000114	asparagine	HMDB0000168	GCST90199808	M34283	1:40156715-40656715	-0.151375565593055	0.191211240749122	0.42855506335062	1.0
MR-IVW	glycerophosphoethanolamine	HMDB0000114	asparagine	HMDB0000168	GCST90199808	M34283	22:24208096-24708096	0.0863070991999891	0.131058928414799	0.510193396248434	1.0
MR-IVW	glycerophosphoethanolamine	HMDB0000114	cystine	HMDB0000192	GCST90199808	M31454	1:40156715-40656715	0.108050965035924	0.367373281122142	0.768668006560809	1.0
MR-IVW	glycerophosphoethanolamine	HMDB0000114	cystine	HMDB0000192	GCST90199808	M31454	22:24208096-24708096	-0.423467088943723	0.251625371691198	0.0923892570906014	1.0
MR-IVW	thyroxine	HMDB0000248	creatinine	HMDB0000562	GCST90200293	met-d-Creatinine	2:234397317-234897317	-0.0469803046075844	0.0454545299362531	0.301338607968672	1.0
MR-IVW	thyroxine	HMDB0000248	creatinine	HMDB0000562	GCST90200293	met-d-Creatinine	12:121166650-121666650	0.149922045371755	0.0501301636231742	0.0027837942957991	1.0
MR-IVW	sphingosine 1-phosphate	HMDB0000277	3-methyl-2-oxobutyrate	HMDB0000019	GCST90199657	M21047	17:74160792-74684003	-0.0298095475046822	0.171404898151922	0.861933801629757	1.0
MR-IVW	glycerophosphorylcholine (gpc)	HMDB0000086	histidine	HMDB0000177	GCST90199629	bioa_009	1:40156715-40656715	0.0479193127742358	0.0473979354839122	0.312016429792011	1.0
MR-IVW	docosapentaenoate (n6 dpa; 22:5n6)	HMDB0001976	4-hydroxyphenylpyruvate	HMDB0000707	GCST90199796	GCST90200300	11:61347212-61847212	-0.25294861860734	0.140735446996891	0.0722825950552201	1.0
MR-IVW	sarcosine	HMDB0000271	sarcosine	HMDB0000271	bioa_031	GCST90200291	1:157842259-158342259	-1.01911599923374	0.302827936532514	0.0007645210774149	1.0
MR-IVW	sarcosine	HMDB0000271	sarcosine	HMDB0000271	bioa_031	GCST90200291	9:136282183-136851769	0.580817905471747	0.112416471957123	2.38311748852757e-07	2.0
MR-IVW	3-(4-hydroxyphenyl)lactate	HMDB0000755	phenylethylamine	HMDB0012275	M32197	bioa_015	17:79879970-80379970	0.0866003365291885	0.133436574004912	0.51633837620088	1.0
MR-IVW	sphingosine 1-phosphate	HMDB0000277	bilirubin (z,z)	HMDB0000054	GCST90199657	GCST90200704	17:74160792-74684003	0.187858797657077	0.118657991596181	0.113376913121994	2.0
MR-IVW	dimethylglycine	HMDB0000092	cysteine	HMDB0000574	GCST90200424	GCST90200439	5:78080227-78832833	-0.132623506075023	0.0430920091950391	0.0020861732234151	3.0
MR-IVW	dimethylglycine	HMDB0000092	cysteine	HMDB0000574	GCST90200424	GCST90200439	10:103976834-104737382	0.054826153356069	0.165597261499426	0.74058309114652	1.0
MR-IVW	dimethylglycine	HMDB0000092	cysteine	HMDB0000574	GCST90200424	GCST90200439	15:76242337-76742337	0.0755908032368175	0.137606049315277	0.582780637655843	1.0
MR-IVW	dehydroepiandrosterone sulfate (dhea-s)	HMDB0001032	aspartate	HMDB0000191	GCST90199673	M15996	7:98825038-100067196	0.0238178366257495	0.117835612780024	0.839816924907925	1.0
MR-IVW	glutamine	HMDB0000641	urate	HMDB0000289	bioa_006	GCST90200307	2:27200724-28253174	-0.522403693465933	0.333349430202514	0.117083045679439	1.0
MR-IVW	glutamine	HMDB0000641	urate	HMDB0000289	bioa_006	GCST90200307	2:191299636-192089976	0.143118234155534	0.315808624208078	0.65041894619765	1.0
MR-IVW	glutamine	HMDB0000641	urate	HMDB0000289	bioa_006	GCST90200307	6:20469561-20969561	0.500890090569597	0.584603108578918	0.391553395545789	1.0
MR-IVW	glutamine	HMDB0000641	urate	HMDB0000289	bioa_006	GCST90200307	7:72732874-73232874	-0.427718573008813	0.422077105670224	0.310885390488784	1.0
MR-IVW	glutamine	HMDB0000641	urate	HMDB0000289	bioa_006	GCST90200307	8:134082558-134582558	-0.696335137548872	0.589170034007769	0.23724869967405	1.0
MR-IVW	glutamine	HMDB0000641	urate	HMDB0000289	bioa_006	GCST90200307	9:4032942-4532942	0.438687547816697	0.511124116963661	0.39073793442477	1.0
MR-IVW	glutamine	HMDB0000641	urate	HMDB0000289	bioa_006	GCST90200307	10:64798306-65565800	-1.4648992129511	0.588891730610158	0.0128625395974806	1.0
MR-IVW	glutamine	HMDB0000641	urate	HMDB0000289	bioa_006	GCST90200307	10:99109412-99609412	-0.20107351003013	0.24512701749591	0.412054830799102	1.0
MR-IVW	glutamine	HMDB0000641	urate	HMDB0000289	bioa_006	GCST90200307	12:46679007-47711183	0.298112737293812	0.259546900801416	0.250725459943478	1.0
MR-IVW	glutamine	HMDB0000641	urate	HMDB0000289	bioa_006	GCST90200307	12:56615040-57375879	-0.147909140339177	0.0909899309055614	0.104044347168704	1.0
MR-IVW	glutamine	HMDB0000641	urate	HMDB0000289	bioa_006	GCST90200307	12:59344212-60165849	-0.371148747396952	0.380915315745974	0.329877692220293	1.0
MR-IVW	glutamine	HMDB0000641	urate	HMDB0000289	bioa_006	GCST90200307	14:100594368-101094368	-0.457211024723839	0.522680791286722	0.381714110350509	1.0
MR-IVW	glutamine	HMDB0000641	urate	HMDB0000289	bioa_006	GCST90200307	15:58477325-58977325	0.10366894543251	0.572178020729275	0.856223917083116	1.0
MR-IVW	phenylpyruvate	HMDB0000205	kynurenine	HMDB0000684	GCST90200365	bioa_027	9:131315554-131815554	0.0570573717665652	0.067683715025581	0.399228443794221	1.0
MR-IVW	phenylpyruvate	HMDB0000205	kynurenine	HMDB0000684	GCST90200365	bioa_027	16:58503995-59003995	-0.0547814426490686	0.0809179359661286	0.498405954366515	1.0
MR-IVW	leucine	HMDB0000687	flavin adenine dinucleotide (fad)	HMDB0001248	bioa_011	GCST90200376	2:27480940-27980940	0.40832666708053	0.617096245753597	0.508169652810859	1.0
MR-IVW	leucine	HMDB0000687	flavin adenine dinucleotide (fad)	HMDB0001248	bioa_011	GCST90200376	4:88972827-89472827	0.494857630250926	0.250588530870767	0.0482929333284746	1.0
MR-IVW	leucine	HMDB0000687	flavin adenine dinucleotide (fad)	HMDB0001248	bioa_011	GCST90200376	11:116336283-116883862	-0.296330192975465	0.67259611441268	0.659519456245646	1.0
MR-IVW	leucine	HMDB0000687	flavin adenine dinucleotide (fad)	HMDB0001248	bioa_011	GCST90200376	15:58477325-58977325	-0.405912382448394	0.569186935748492	0.475756508715396	1.0
MR-IVW	leucine	HMDB0000687	flavin adenine dinucleotide (fad)	HMDB0001248	bioa_011	GCST90200376	16:70059237-70559237	-0.50080496077443	0.365843255802224	0.171028717380673	1.0
MR-IVW	ornithine	HMDB0000214	pyruvate	HMDB0000243	bioa_014	M00599	2:219037276-219805573	-0.221603715729742	0.323172085439206	0.492893296439632	1.0
MR-IVW	ornithine	HMDB0000214	pyruvate	HMDB0000243	bioa_014	M00599	4:144415809-145209327	-0.124693349277978	0.290951148315285	0.668235141795254	1.0
MR-IVW	ornithine	HMDB0000214	pyruvate	HMDB0000243	bioa_014	M00599	6:131638147-132138147	0.176324259676822	0.261967471519849	0.50089835439042	1.0
MR-IVW	ornithine	HMDB0000214	pyruvate	HMDB0000243	bioa_014	M00599	9:135887106-136387106	0.450883721491406	0.310444529551459	0.146395709561813	1.0
MR-IVW	ornithine	HMDB0000214	pyruvate	HMDB0000243	bioa_014	M00599	10:97138162-97638162	-0.0873674076917221	0.349469630766889	0.802587348634153	1.0
MR-IVW	ornithine	HMDB0000214	pyruvate	HMDB0000243	bioa_014	M00599	12:46964292-47464292	1.25513122168471e-308	0.285188584862222	1.0	1.0
MR-IVW	ornithine	HMDB0000214	pyruvate	HMDB0000243	bioa_014	M00599	12:132819894-133319894	0.379912654986803	0.373128500433467	0.308591558356999	1.0
MR-IVW	ornithine	HMDB0000214	pyruvate	HMDB0000243	bioa_014	M00599	16:68152686-68652686	-0.616102630370143	0.319460623154889	0.0537840888623982	1.0
MR-IVW	ornithine	HMDB0000214	pyruvate	HMDB0000243	bioa_014	M00599	19:12789284-13289284	-0.156873922977609	0.322975723777432	0.627169753539401	1.0
MR-IVW	n-acetylornithine	HMDB0003357	dihydroorotate	HMDB03349	bioa_023	GCST90200444	2:72878681-74437061	-0.0114874012933211	0.0378871824620418	0.761737296739374	6.0
MR-IVW	n-acetylornithine	HMDB0003357	dihydroorotate	HMDB03349	bioa_023	GCST90200444	5:950573-1450573	-0.0022958254270833	0.352037833706612	0.994796608481481	1.0
MR-IVW	n-acetylornithine	HMDB0003357	dihydroorotate	HMDB03349	bioa_023	GCST90200444	17:37301988-37801988	-0.371715656853274	0.314638181068057	0.23744119558164	1.0
MR-IVW	kynurenine	HMDB0000684	n1-methyl-2-pyridone-5-carboxamide	HMDB0004193	GCST90199636	GCST90199778	1:241463402-241963402	-0.0512556890264782	0.132526602659796	0.698935567447306	1.0
MR-IVW	kynurenine	HMDB0000684	n1-methyl-2-pyridone-5-carboxamide	HMDB0004193	GCST90199636	GCST90199778	8:39554593-40054593	0.293781408292914	0.168430854218866	0.0811197585037173	1.0
MR-IVW	kynurenine	HMDB0000684	n1-methyl-2-pyridone-5-carboxamide	HMDB0004193	GCST90199636	GCST90199778	12:111809557-113090766	0.139974257274107	0.141731412261773	0.323347499036302	1.0
MR-IVW	kynurenine	HMDB0000684	n1-methyl-2-pyridone-5-carboxamide	HMDB0004193	GCST90199636	GCST90199778	16:87568373-88128072	0.0813027019605011	0.0702275512444147	0.246984938396201	2.0
MR-IVW	asparagine	HMDB0000168	biliverdin	HMDB0001008	bioa_003	GCST90200706	2:27480940-27980940	-0.515326624667969	0.336525779074368	0.125691816082487	1.0
MR-IVW	asparagine	HMDB0000168	biliverdin	HMDB0001008	bioa_003	GCST90200706	4:178111051-178611051	-0.122192185960062	0.28698515739577	0.67026906153434	1.0
MR-IVW	asparagine	HMDB0000168	biliverdin	HMDB0001008	bioa_003	GCST90200706	7:97252737-97752737	-0.0311333938121251	0.232254709810209	0.893364228666533	1.0
MR-IVW	asparagine	HMDB0000168	biliverdin	HMDB0001008	bioa_003	GCST90200706	11:61853420-62353420	-0.0155934442827943	0.191237398206283	0.935012736456744	1.0
MR-IVW	asparagine	HMDB0000168	biliverdin	HMDB0001008	bioa_003	GCST90200706	12:46900176-47400176	-0.256141693883038	0.325699500597415	0.431612312963751	1.0
MR-IVW	asparagine	HMDB0000168	biliverdin	HMDB0001008	bioa_003	GCST90200706	14:103514503-104812812	0.109530232438306	0.120529380313215	0.363485792817499	4.0
MR-IVW	cytidine	HMDB0000089	1,7-dimethylurate	HMDB0011103	GCST90200429	GCST90199756	15:85255020-85755020	-0.241699553041019	0.147642709147722	0.101618528273039	1.0
MR-IVW	dihydroorotate	HMDB03349	mannose	HMDB0000169	GCST90200444	M00584	5:53379047-53879047	0.0467343174442326	0.186937269776933	0.802587348634156	1.0
MR-IVW	dihydroorotate	HMDB03349	mannose	HMDB0000169	GCST90200444	M00584	10:104381189-105206827	0.0900484367240086	0.180096873448019	0.617075077451977	1.0
MR-IVW	dihydroorotate	HMDB03349	mannose	HMDB0000169	GCST90200444	M00584	10:125910495-126410495	0.295007181661935	0.136577398917562	0.0307726695678498	1.0
MR-IVW	dihydroorotate	HMDB03349	mannose	HMDB0000169	GCST90200444	M00584	11:122683181-123183181	0.183507444744541	0.155703286449914	0.23856887422207	1.0
MR-IVW	dihydroorotate	HMDB03349	mannose	HMDB0000169	GCST90200444	M00584	15:77921365-78954732	-0.0288365199304296	0.0576730398608598	0.617075077451977	1.0
MR-IVW	phenylalanine	HMDB0000159	arachidonate (20:4n6)	HMDB0001043	bioa_016	GCST90200358	3:186202917-186702917	1.21072991653159	0.443699406916761	0.0063581328433641	1.0
MR-IVW	phenylalanine	HMDB0000159	arachidonate (20:4n6)	HMDB0001043	bioa_016	GCST90200358	4:155231289-155731289	-0.0285805828109975	0.427018189072655	0.946636953854327	1.0
MR-IVW	phenylalanine	HMDB0000159	arachidonate (20:4n6)	HMDB0001043	bioa_016	GCST90200358	4:186893802-187393802	-0.0076757928650663	0.242540334863981	0.974753170654525	1.0
MR-IVW	phenylalanine	HMDB0000159	arachidonate (20:4n6)	HMDB0001043	bioa_016	GCST90200358	5:176539719-177067143	-0.372898042470109	0.661701815168258	0.573064553941133	2.0
MR-IVW	phenylalanine	HMDB0000159	arachidonate (20:4n6)	HMDB0001043	bioa_016	GCST90200358	6:52381188-52881188	-0.900899210524126	0.547293359258518	0.0997433184447585	1.0
MR-IVW	phenylalanine	HMDB0000159	arachidonate (20:4n6)	HMDB0001043	bioa_016	GCST90200358	11:57020509-57520509	-0.0005941397686091	0.531713981073255	0.999108440126541	1.0
MR-IVW	phenylalanine	HMDB0000159	arachidonate (20:4n6)	HMDB0001043	bioa_016	GCST90200358	12:103007876-103562619	-0.268039620452302	0.234344826853859	0.252713657015682	1.0
MR-IVW	phenylalanine	HMDB0000159	arachidonate (20:4n6)	HMDB0001043	bioa_016	GCST90200358	14:55086875-55586875	-0.0591859071793981	0.566113385341837	0.91673463970387	1.0
MR-IVW	phenylalanine	HMDB0000159	arachidonate (20:4n6)	HMDB0001043	bioa_016	GCST90200358	19:45142254-45642254	-0.370067170313853	0.558746844037953	0.507768500599482	1.0
MR-IVW	inosine	HMDB0000195	isoleucine	HMDB0000172	M01123	bioa_010	6:85876680-86677325	0.0179942504946508	0.0256694015615564	0.483303015210209	1.0
MR-IVW	1-methylxanthine	HMDB0010738	3-(4-hydroxyphenyl)lactate	HMDB0000755	GCST90199763	GCST90200371	8:18005709-18505709	0.176208642885504	0.0586722384199988	0.0026709431472953	1.0
MR-IVW	1-methylxanthine	HMDB0010738	3-(4-hydroxyphenyl)lactate	HMDB0000755	GCST90199763	GCST90200371	15:74275585-74775585	-0.0687855660727131	0.148611198581237	0.643467678906445	1.0
MR-IVW	1-methylxanthine	HMDB0010738	3-(4-hydroxyphenyl)lactate	HMDB0000755	GCST90199763	GCST90200371	15:74777880-75599999	-0.133843221037908	0.119435201154911	0.26244342310134	1.0
MR-IVW	beta-alanine	HMDB0000056	3-aminoisobutyrate	HMDB0002166	GCST90200361	GCST90200310	3:30500404-31000404	0.0158425835054676	0.0803499732140232	0.843694708021075	1.0
MR-IVW	glycohyocholate	HMDB0000138	cysteine	HMDB0000574	GCST90199935	GCST90200439	7:99108524-99608524	0.0166766825859427	0.156866964321197	0.91533561067629	1.0
MR-IVW	glycohyocholate	HMDB0000138	cysteine	HMDB0000574	GCST90199935	GCST90200439	10:45742470-46242470	0.0803583716237679	0.165896904244985	0.628110952434905	1.0
MR-IVW	glycohyocholate	HMDB0000138	cysteine	HMDB0000574	GCST90199935	GCST90200439	13:103468308-103968308	0.0410039341848734	0.15278417248116	0.788408253412325	1.0
MR-IVW	glycohyocholate	HMDB0000138	cysteine	HMDB0000574	GCST90199935	GCST90200439	17:28409010-28909010	0.127193612211543	0.141294955976596	0.368014229700217	1.0
MR-IVW	1-methylxanthine	HMDB0010738	sphinganine-1-phosphate	HMDB0001383	GCST90199763	GCST90199845	8:18005709-18505709	0.21647743293209	0.0591339886045609	0.0002514334925173	1.0
MR-IVW	1-methylxanthine	HMDB0010738	sphinganine-1-phosphate	HMDB0001383	GCST90199763	GCST90199845	15:74275585-74775585	-0.110622927027345	0.149819355682388	0.460286357734092	1.0
MR-IVW	1-methylxanthine	HMDB0010738	sphinganine-1-phosphate	HMDB0001383	GCST90199763	GCST90199845	15:74777880-75599999	0.0989616533178325	0.120412794761692	0.411160391654424	1.0
MR-IVW	5-acetylamino-6-formylamino-3-methyluracil	HMDB0011105	glycerol	HMDB0000131	GCST90200680	GCST90200325	8:17743764-18765840	0.0405839841479848	0.0365118332594498	0.266340447771695	7.0
MR-IVW	4-methyl-2-oxopentanoate	HMDB0000695	n-stearoyl-sphingosine (d18:1/18:0)*	HMDB0004950	GCST90199655	GCST90200341	4:88953670-89453670	0.14147803470407	0.163270489708115	0.386202075589533	1.0
MR-IVW	n-formylanthranilic acid	HMDB0004089	histidine	HMDB0000177	GCST90199960	GCST90200377	2:143548189-144048189	-0.135630539491944	0.116504928836026	0.244358615252151	1.0
MR-IVW	n-formylanthranilic acid	HMDB0004089	histidine	HMDB0000177	GCST90199960	GCST90200377	17:75643177-76448530	0.0050888310156772	0.030992697211282	0.869578015639748	1.0
MR-IVW	tyrosine	HMDB0000158	acetoacetate	HMDB0000060	GCST90200427	met-d-Acetoacetate	6:111308006-112158646	0.0369813757566312	0.0309341323330335	0.23189652591433	1.0
MR-IVW	tyrosine	HMDB0000158	acetoacetate	HMDB0000060	GCST90200427	met-d-Acetoacetate	16:71156147-71656147	-0.0097703497016071	0.0479334122882091	0.838485006979345	1.0
MR-IVW	glutamine	HMDB0000641	glutamine	HMDB0000641	met-d-Gln	M00053	1:213912734-214412734	0.252038346885381	0.604892032524921	0.676922239021382	1.0
MR-IVW	glutamine	HMDB0000641	glutamine	HMDB0000641	met-d-Gln	M00053	2:26939063-28767861	1.08934707047987	0.210224873250501	2.19733356547648e-07	1.0
MR-IVW	glutamine	HMDB0000641	glutamine	HMDB0000641	met-d-Gln	M00053	2:190998205-192033792	0.483350743048987	0.263645859844902	0.0667530151696352	1.0
MR-IVW	glutamine	HMDB0000641	glutamine	HMDB0000641	met-d-Gln	M00053	2:211168890-211668890	0.769084240514904	0.704993887138663	0.275312886521963	1.0
MR-IVW	glutamine	HMDB0000641	glutamine	HMDB0000641	met-d-Gln	M00053	3:38941335-39441335	1.69795320909669	0.679181283638673	0.0124193306515521	1.0
MR-IVW	glutamine	HMDB0000641	glutamine	HMDB0000641	met-d-Gln	M00053	3:52085887-52937605	-0.197688862164358	0.724859161269322	0.785062868547562	1.0
MR-IVW	glutamine	HMDB0000641	glutamine	HMDB0000641	met-d-Gln	M00053	3:159689586-160441236	1.17093941404251	0.390313138014167	0.00269979606326	1.0
MR-IVW	glutamine	HMDB0000641	glutamine	HMDB0000641	met-d-Gln	M00053	5:55611894-56111894	0.859141583040652	0.702934022487803	0.221623602459391	1.0
MR-IVW	glutamine	HMDB0000641	glutamine	HMDB0000641	met-d-Gln	M00053	6:20425792-20925792	1.33479558602357	0.64070188129131	0.0372208503797717	1.0
MR-IVW	glutamine	HMDB0000641	glutamine	HMDB0000641	met-d-Gln	M00053	6:41265224-41765224	0.67268262811334	0.733835594305465	0.359317338329572	1.0
MR-IVW	glutamine	HMDB0000641	glutamine	HMDB0000641	met-d-Gln	M00053	6:56020405-56520405	0.542070954816257	0.722761273088346	0.453254704753739	1.0
MR-IVW	glutamine	HMDB0000641	glutamine	HMDB0000641	met-d-Gln	M00053	6:126492728-127693092	0.497696725916435	0.497696725916435	0.317310507862914	1.0
MR-IVW	glutamine	HMDB0000641	glutamine	HMDB0000641	met-d-Gln	M00053	6:131635614-132135614	0.552647109762625	0.552647109762625	0.317310507862914	1.0
MR-IVW	glutamine	HMDB0000641	glutamine	HMDB0000641	met-d-Gln	M00053	7:72772933-73272933	0.881063776224088	0.345515206362385	0.0107722919081329	1.0
MR-IVW	glutamine	HMDB0000641	glutamine	HMDB0000641	met-d-Gln	M00053	8:17124777-17669461	0.44789001754727	0.492679019301998	0.363302140886898	1.0
MR-IVW	glutamine	HMDB0000641	glutamine	HMDB0000641	met-d-Gln	M00053	8:126231747-126731747	-0.53256537191772	0.585821909109493	0.363302140886898	1.0
MR-IVW	glutamine	HMDB0000641	glutamine	HMDB0000641	met-d-Gln	M00053	9:4040541-4540541	0.814786243270271	0.497924926442942	0.101763504951257	1.0
MR-IVW	glutamine	HMDB0000641	glutamine	HMDB0000641	met-d-Gln	M00053	9:21884172-22384172	0.312876990953783	0.688329380098324	0.649436283726755	1.0
MR-IVW	glutamine	HMDB0000641	glutamine	HMDB0000641	met-d-Gln	M00053	10:98828483-99609412	0.992193500216322	0.205281413837859	1.34265691161801e-06	1.0
MR-IVW	glutamine	HMDB0000641	glutamine	HMDB0000641	met-d-Gln	M00053	10:114535278-115035278	-0.560997492748169	0.685663602247762	0.41325337549364	1.0
MR-IVW	glutamine	HMDB0000641	glutamine	HMDB0000641	met-d-Gln	M00053	11:8005408-8505408	0.55646030083967	0.437218807802596	0.203114836343129	1.0
MR-IVW	glutamine	HMDB0000641	glutamine	HMDB0000641	met-d-Gln	M00053	11:18148958-18648958	0.992814187995594	0.700810015055711	0.156580407089633	1.0
MR-IVW	glutamine	HMDB0000641	glutamine	HMDB0000641	met-d-Gln	M00053	11:73860169-74360169	0.150814307234466	0.693745813278549	0.827903407296464	1.0
MR-IVW	glutamine	HMDB0000641	glutamine	HMDB0000641	met-d-Gln	M00053	12:4051876-4551876	0.94211909826738	0.717805027251337	0.189351486043285	1.0
MR-IVW	glutamine	HMDB0000641	glutamine	HMDB0000641	met-d-Gln	M00053	12:46377388-47736079	0.991200199082654	0.228368395257038	1.42251881767694e-05	2.0
MR-IVW	glutamine	HMDB0000641	glutamine	HMDB0000641	met-d-Gln	M00053	12:55949170-57674145	0.600127037660822	0.134615738154147	8.26990240018469e-06	3.0
MR-IVW	glutamine	HMDB0000641	glutamine	HMDB0000641	met-d-Gln	M00053	12:59330993-60240767	0.169839793761562	0.40464753282338	0.674687970228362	2.0
MR-IVW	glutamine	HMDB0000641	glutamine	HMDB0000641	met-d-Gln	M00053	12:121134495-121634495	0.32876755558307	0.723288622282754	0.649436283726755	1.0
MR-IVW	glutamine	HMDB0000641	glutamine	HMDB0000641	met-d-Gln	M00053	14:21242229-21782312	0.4987270824502	0.685749738369024	0.467058901715173	1.0
MR-IVW	glutamine	HMDB0000641	glutamine	HMDB0000641	met-d-Gln	M00053	14:74940531-75440531	1.03152214342119	0.667455504566653	0.122236355448012	1.0
MR-IVW	glutamine	HMDB0000641	glutamine	HMDB0000641	met-d-Gln	M00053	14:100545139-101045139	0.411818914261941	0.549091885682591	0.453254704753739	1.0
MR-IVW	glutamine	HMDB0000641	glutamine	HMDB0000641	met-d-Gln	M00053	16:70118909-70618909	1.04802545254101	0.698683635027339	0.133614402537715	1.0
MR-IVW	glutamine	HMDB0000641	glutamine	HMDB0000641	met-d-Gln	M00053	17:25345818-25845818	0.11048558833943	0.60767073586689	0.855725415320077	1.0
MR-IVW	glutamine	HMDB0000641	glutamine	HMDB0000641	met-d-Gln	M00053	18:31306350-31806350	0.199104582808378	0.73005013696406	0.785062868547562	1.0
MR-IVW	glutamine	HMDB0000641	glutamine	HMDB0000641	met-d-Gln	M00053	20:55862882-56362882	0.126448425823548	0.695466342029541	0.855725415320077	1.0
MR-IVW	glutamine	HMDB0000641	glutamine	HMDB0000641	met-d-Gln	M00053	22:44074730-44574730	0.341429627634496	0.682859255268992	0.617075077451974	1.0
MR-IVW	aspartate	HMDB0000191	histidine	HMDB0000177	GCST90200370	bioa_009	3:56598999-57098999	0.0077497577327372	0.0478380106959097	0.87130585386979	1.0
MR-IVW	aspartate	HMDB0000191	inosine	HMDB0000195	bioa_004	M01123	2:211431243-211931243	-0.156680999340337	0.576181739509627	0.785675978348423	1.0
MR-IVW	aspartate	HMDB0000191	inosine	HMDB0000195	bioa_004	M01123	4:178111051-178611051	0.0294407340859203	0.191364771558483	0.877731041501717	1.0
MR-IVW	aspartate	HMDB0000191	inosine	HMDB0000195	bioa_004	M01123	12:101969766-102469766	0.158599037419367	0.289938865282281	0.5843728601939	1.0
MR-IVW	sphinganine	HMDB0000269	hypotaurine	HMDB0000965	GCST90200374	GCST90200379	3:56598999-57098999	-0.0747377522992129	0.164652113905179	0.649891370690517	1.0
MR-IVW	glutamine	HMDB0000641	n-stearoyl-sphingosine (d18:1/18:0)*	HMDB0004950	M00053	GCST90200341	12:56615040-57115040	-0.0410850250941071	0.110589693517155	0.710258732289961	1.0
MR-IVW	2-aminobutyrate	HMDB0000452	histidine	HMDB0000177	GCST90200305	M00059	2:64970910-65470910	0.0253090110863471	0.10123604434539	0.802587348634156	1.0
MR-IVW	2-aminobutyrate	HMDB0000452	histidine	HMDB0000177	GCST90200305	M00059	4:88993818-89493818	-0.20376059949932	0.135840399666213	0.133614402537716	1.0
MR-IVW	valine	HMDB0000883	glycine	HMDB0000123	bioa_022	met-d-Gly	2:27492603-27992603	-0.535319078421435	0.142675886420766	0.0001754336215994	1.0
MR-IVW	valine	HMDB0000883	glycine	HMDB0000123	bioa_022	met-d-Gly	2:64958074-65458074	-0.0644070093548293	0.0659580081358565	0.328824149236857	1.0
MR-IVW	valine	HMDB0000883	glycine	HMDB0000123	bioa_022	met-d-Gly	2:211173777-211673777	-4.13445376901101	0.154608628418841	1.5539120862945602e-157	1.0
MR-IVW	valine	HMDB0000883	glycine	HMDB0000123	bioa_022	met-d-Gly	4:88972827-89472827	-0.134042520062264	0.0441860297703009	0.0024165859149277	1.0
MR-IVW	valine	HMDB0000883	glycine	HMDB0000123	bioa_022	met-d-Gly	11:116381707-116882500	-0.191355483375963	0.0807395797645039	0.017786488760278	2.0
MR-IVW	valine	HMDB0000883	glycine	HMDB0000123	bioa_022	met-d-Gly	12:56615040-57115040	1.31615189124149	0.138976518020469	2.78991674352955e-21	1.0
MR-IVW	valine	HMDB0000883	glycine	HMDB0000123	bioa_022	met-d-Gly	16:70059237-70559237	-0.025281240026766	0.0898582508715149	0.778445197404165	1.0
MR-IVW	valine	HMDB0000883	glycine	HMDB0000123	bioa_022	met-d-Gly	17:6883609-7383609	0.0552690590947168	0.13644122810289	0.685421689413877	1.0
MR-IVW	valine	HMDB0000883	glycine	HMDB0000123	bioa_022	met-d-Gly	17:40470632-40970632	0.360505451011641	0.158064140732944	0.0225629966298073	1.0
MR-IVW	valine	HMDB0000883	glycine	HMDB0000123	bioa_022	met-d-Gly	19:49114511-49614511	0.311928565478323	0.140796519962355	0.0267287468785886	1.0
MR-IVW	kynurenine	HMDB0000684	sphinganine	HMDB0000269	GCST90199636	GCST90200374	1:241463402-241963402	0.117504834768673	0.139033027349202	0.398022791541353	1.0
MR-IVW	kynurenine	HMDB0000684	sphinganine	HMDB0000269	GCST90199636	GCST90200374	8:39554593-40054593	-0.114747812184109	0.176734740315169	0.516166625299179	1.0
MR-IVW	kynurenine	HMDB0000684	sphinganine	HMDB0000269	GCST90199636	GCST90200374	12:111809557-113090766	0.0721729055282315	0.148702047627759	0.62742634447736	1.0
MR-IVW	kynurenine	HMDB0000684	sphinganine	HMDB0000269	GCST90199636	GCST90200374	16:87568373-88128072	0.0590632587638229	0.148851931279109	0.691520834486906	2.0
MR-IVW	kynurenine	HMDB0000684	biliverdin	HMDB0001008	GCST90199636	GCST90200706	1:241463402-241963402	-0.0089317220053286	0.13184428825369	0.945989045186706	1.0
MR-IVW	kynurenine	HMDB0000684	biliverdin	HMDB0001008	GCST90199636	GCST90200706	8:39554593-40054593	0.0104661203493831	0.16759332941457	0.950204873113833	1.0
MR-IVW	kynurenine	HMDB0000684	biliverdin	HMDB0001008	GCST90199636	GCST90200706	12:111809557-113090766	0.102262076294777	0.141004377160464	0.468304538636067	1.0
MR-IVW	kynurenine	HMDB0000684	biliverdin	HMDB0001008	GCST90199636	GCST90200706	16:87568373-88128072	-0.164408176982785	0.109458950675544	0.13309514328924	2.0
MR-IVW	arginine	HMDB0000517	4-methyl-2-oxopentanoate	HMDB0000695	bioa_002	GCST90199655	2:24182937-24682937	0.208063384819808	0.351378080536487	0.553759952968394	1.0
MR-IVW	arginine	HMDB0000517	4-methyl-2-oxopentanoate	HMDB0000695	bioa_002	GCST90199655	2:211333022-211833022	-0.559716678242837	0.245429348631359	0.0225744186006457	1.0
MR-IVW	arginine	HMDB0000517	4-methyl-2-oxopentanoate	HMDB0000695	bioa_002	GCST90199655	2:219037276-219788019	0.423098058099165	0.267686343669772	0.113975488973203	1.0
MR-IVW	arginine	HMDB0000517	4-methyl-2-oxopentanoate	HMDB0000695	bioa_002	GCST90199655	4:144583533-145083533	-0.335626153182132	0.26250444566615	0.201054098152722	1.0
MR-IVW	arginine	HMDB0000517	4-methyl-2-oxopentanoate	HMDB0000695	bioa_002	GCST90199655	5:177386199-177886199	0.323625416919615	0.322079586519005	0.314993390607214	1.0
MR-IVW	arginine	HMDB0000517	4-methyl-2-oxopentanoate	HMDB0000695	bioa_002	GCST90199655	6:131339506-132265729	-0.0692511728989219	0.118375704948967	0.558539846840741	2.0
MR-IVW	arginine	HMDB0000517	4-methyl-2-oxopentanoate	HMDB0000695	bioa_002	GCST90199655	6:135177817-135677817	-0.149918917595715	0.304726911383084	0.62273493973354	1.0
MR-IVW	arginine	HMDB0000517	4-methyl-2-oxopentanoate	HMDB0000695	bioa_002	GCST90199655	10:99898951-100398951	-0.0543181447132942	0.340246937492967	0.873162066073313	1.0
MR-IVW	arginine	HMDB0000517	4-methyl-2-oxopentanoate	HMDB0000695	bioa_002	GCST90199655	12:46680313-47435518	0.219598017843859	0.287842171237134	0.445516353008435	1.0
MR-IVW	arginine	HMDB0000517	4-methyl-2-oxopentanoate	HMDB0000695	bioa_002	GCST90199655	19:12757458-13257458	0.218740379348129	0.185296992032473	0.237807244792295	1.0
MR-IVW	glycerol 3-phosphate	HMDB0000126	caffeine	HMDB0001847	GCST90199638	GCST90200436	1:20921386-22251981	-0.0009424395898831	0.0536547245046181	0.985985962268641	5.0
MR-IVW	glycerol 3-phosphate	HMDB0000126	caffeine	HMDB0001847	GCST90199638	GCST90200436	20:5231344-5731344	0.149519120627383	0.181471521639905	0.409981557020878	1.0
MR-IVW	lactate	HMDB0000190	3-hydroxybutyrate (bhba)	HMDB0000011	met-d-Lactate	M00542	2:27348097-28101918	-2.08647716894123	0.550829972600484	0.0001519389383412	1.0
MR-IVW	lactate	HMDB0000190	3-hydroxybutyrate (bhba)	HMDB0000011	met-d-Lactate	M00542	6:135171067-135671067	-0.574532487346114	0.531974525320472	0.280142180177535	1.0
MR-IVW	lactate	HMDB0000190	3-hydroxybutyrate (bhba)	HMDB0000011	met-d-Lactate	M00542	8:106333124-106833124	-1.48346167334218	0.689373365847246	0.031405330982836	1.0
MR-IVW	lactate	HMDB0000190	3-hydroxybutyrate (bhba)	HMDB0000011	met-d-Lactate	M00542	9:4513176-5186407	0.526171750379863	0.359839063626161	0.143674937796452	2.0
MR-IVW	lactate	HMDB0000190	3-hydroxybutyrate (bhba)	HMDB0000011	met-d-Lactate	M00542	10:2727379-3389269	0.447400456893258	0.281729596020351	0.112275216316889	2.0
MR-IVW	lactate	HMDB0000190	3-hydroxybutyrate (bhba)	HMDB0000011	met-d-Lactate	M00542	11:118839742-119339742	-1.29673821665686	0.696043307470224	0.0624603389541579	1.0
MR-IVW	lactate	HMDB0000190	3-hydroxybutyrate (bhba)	HMDB0000011	met-d-Lactate	M00542	12:111162908-111662908	0.180598658986386	0.722394635945557	0.802587348634156	1.0
MR-IVW	lactate	HMDB0000190	3-hydroxybutyrate (bhba)	HMDB0000011	met-d-Lactate	M00542	12:111682800-113133476	-0.260203179167219	0.396218477368267	0.511363275765341	1.0
MR-IVW	1-methylxanthine	HMDB0010738	glycerol	HMDB0000131	M34389	GCST90200325	8:18010431-18510431	-0.0649772296810134	0.059301359818667	0.273204695855095	1.0
MR-IVW	2-aminobutyrate	HMDB0000452	pantothenate	HMDB0000210	GCST90200305	M01508	2:64970910-65470910	-0.16571760852244	0.102587090990081	0.106227429780003	1.0
MR-IVW	2-aminobutyrate	HMDB0000452	pantothenate	HMDB0000210	GCST90200305	M01508	4:88993818-89493818	0.0847354902043307	0.137695171582037	0.538300749018723	1.0
MR-IVW	asparagine	HMDB0000168	4-methyl-2-oxopentanoate	HMDB0000695	GCST90200452	GCST90199655	2:211293055-211793055	-0.3098576794487	0.180076336255024	0.0853049460462465	1.0
MR-IVW	asparagine	HMDB0000168	4-methyl-2-oxopentanoate	HMDB0000695	GCST90200452	GCST90199655	7:97139584-97639584	0.198269197046516	0.171482578251806	0.247596879561379	1.0
MR-IVW	asparagine	HMDB0000168	4-methyl-2-oxopentanoate	HMDB0000695	GCST90200452	GCST90199655	11:61850353-62350353	0.0394766406975844	0.138070546965575	0.774942113848879	1.0
MR-IVW	asparagine	HMDB0000168	4-methyl-2-oxopentanoate	HMDB0000695	GCST90200452	GCST90199655	14:103842789-104825326	-0.0243445565664196	0.0553433149917182	0.660022200622939	2.0
MR-IVW	methionine	HMDB0000696	taurine	HMDB0000251	bioa_013	bioa_034	5:89993899-90493899	-0.002127329015402	0.151952072528714	0.988829981037238	1.0
MR-IVW	methionine	HMDB0000696	taurine	HMDB0000251	bioa_013	bioa_034	10:81796208-82296208	-0.0803790744842201	0.199451797727598	0.686948224491338	1.0
MR-IVW	methionine	HMDB0000696	taurine	HMDB0000251	bioa_013	bioa_034	12:46900176-47464292	0.268146639968015	0.14031047198539	0.055992374959045	2.0
MR-IVW	methionine	HMDB0000696	taurine	HMDB0000251	bioa_013	bioa_034	12:56615040-57115040	-0.0237637275127573	0.199695189182841	0.905275355781911	1.0
MR-IVW	threonine	HMDB0000167	gluconate	HMDB0000625	bioa_019	GCST90200373	2:27191397-28253174	-0.334498290814099	0.206676981688577	0.105563643201979	1.0
MR-IVW	threonine	HMDB0000167	gluconate	HMDB0000625	bioa_019	GCST90200373	6:126521687-127323798	0.478817845448081	0.327749468160379	0.144035645041312	1.0
MR-IVW	threonine	HMDB0000167	gluconate	HMDB0000625	bioa_019	GCST90200373	8:74631674-75131674	0.167567047763983	0.190776824524463	0.3797588601201	1.0
MR-IVW	threonine	HMDB0000167	gluconate	HMDB0000625	bioa_019	GCST90200373	12:46636543-47464292	0.0565561306320101	0.471406246854996	0.904504353195401	2.0
MR-IVW	threonine	HMDB0000167	gluconate	HMDB0000625	bioa_019	GCST90200373	12:56615040-57115040	-0.112903658748016	0.209198961088636	0.589407304842367	1.0
MR-IVW	threonine	HMDB0000167	gluconate	HMDB0000625	bioa_019	GCST90200373	12:59727701-60227701	0.291971523680168	0.331833786517101	0.378928219893758	1.0
MR-IVW	threonine	HMDB0000167	gluconate	HMDB0000625	bioa_019	GCST90200373	16:1654524-2154524	-0.0584772236163784	0.240482404597506	0.80787654934743	1.0
MR-IVW	threonine	HMDB0000167	gluconate	HMDB0000625	bioa_019	GCST90200373	20:42792364-43292364	-0.141581830314406	0.3238850351271	0.662012672258311	1.0
MR-IVW	myo-inositol	HMDB0000211	glutamate	HMDB0000148	M19934	M32322	16:24681798-25181798	0.261813533922514	0.140643633925318	0.0626681744264114	1.0
MR-IVW	myo-inositol	HMDB0000211	glutamate	HMDB0000148	M19934	M32322	19:18368867-18868867	0.0519968187196921	0.139991435014558	0.71031834825369	1.0
MR-IVW	acetate	HMDB0000042	glycerophosphoethanolamine	HMDB0000114	met-d-Acetate	GCST90199808	2:27480940-27980940	-1.96195239474736	0.675880918812504	0.0036983354707673	1.0
MR-IVW	acetate	HMDB0000042	glycerophosphoethanolamine	HMDB0000114	met-d-Acetate	GCST90199808	2:136358646-136858646	-0.089030024445673	0.620027923604502	0.885823963962986	1.0
MR-IVW	acetate	HMDB0000042	glycerophosphoethanolamine	HMDB0000114	met-d-Acetate	GCST90199808	9:4513491-5013491	-0.0375024677790933	0.501549134683938	0.940395111438481	1.0
MR-IVW	acetate	HMDB0000042	glycerophosphoethanolamine	HMDB0000114	met-d-Acetate	GCST90199808	12:111634608-112523499	0.218761645583652	0.593276167152945	0.712325310670743	1.0
MR-IVW	acetate	HMDB0000042	glycerophosphoethanolamine	HMDB0000114	met-d-Acetate	GCST90199808	12:112590766-113090766	0.561980380297091	0.603368937532424	0.351644503923805	1.0
MR-IVW	acetate	HMDB0000042	glycerophosphoethanolamine	HMDB0000114	met-d-Acetate	GCST90199808	15:43683941-44183941	-1.68295208812328	0.652130854350079	0.0098601103611354	1.0
MR-IVW	acetate	HMDB0000042	glycerophosphoethanolamine	HMDB0000114	met-d-Acetate	GCST90199808	20:23910811-24695002	0.361388000409831	0.587284508972116	0.538320818276348	1.0
MR-IVW	acetate	HMDB0000042	glycerophosphoethanolamine	HMDB0000114	met-d-Acetate	GCST90199808	20:24698737-26432690	-0.0880855820532668	0.230318999862716	0.702127349896509	3.0
MR-IVW	acetate	HMDB0000042	glycerophosphoethanolamine	HMDB0000114	met-d-Acetate	GCST90199808	20:32973832-34017690	0.0137231584090414	0.517290688063509	0.978835474399268	1.0
MR-IVW	leucine	HMDB0000687	alpha-ketobutyrate	HMDB0000005	met-d-Leu	GCST90200438	2:27480940-28253616	1.24657912067949	0.509262033497746	0.0143725527893749	1.0
MR-IVW	leucine	HMDB0000687	alpha-ketobutyrate	HMDB0000005	met-d-Leu	GCST90200438	2:64975088-65475088	0.630978512934171	0.675896566684945	0.350539676313099	1.0
MR-IVW	leucine	HMDB0000687	alpha-ketobutyrate	HMDB0000005	met-d-Leu	GCST90200438	2:165251927-165751927	0.865420724262896	0.473168338488617	0.06740092748574	1.0
MR-IVW	leucine	HMDB0000687	alpha-ketobutyrate	HMDB0000005	met-d-Leu	GCST90200438	4:86953335-87453335	0.286713744569475	0.609834443333069	0.638247758814098	1.0
MR-IVW	leucine	HMDB0000687	alpha-ketobutyrate	HMDB0000005	met-d-Leu	GCST90200438	4:87663610-88163610	-0.121686097810702	0.624571277005408	0.845524937767306	1.0
MR-IVW	leucine	HMDB0000687	alpha-ketobutyrate	HMDB0000005	met-d-Leu	GCST90200438	4:88670985-89475171	-0.339143929351476	0.243296314659616	0.163331423540554	3.0
MR-IVW	leucine	HMDB0000687	alpha-ketobutyrate	HMDB0000005	met-d-Leu	GCST90200438	8:76204025-76704025	-0.0369501465312617	0.665392730400084	0.955715166841239	1.0
MR-IVW	leucine	HMDB0000687	alpha-ketobutyrate	HMDB0000005	met-d-Leu	GCST90200438	12:56220625-57115338	0.637757379704728	0.384996125312632	0.0976146672104582	2.0
MR-IVW	leucine	HMDB0000687	alpha-ketobutyrate	HMDB0000005	met-d-Leu	GCST90200438	16:69315747-70908300	-0.400215141446559	0.255554703529436	0.117333524824716	1.0
MR-IVW	leucine	HMDB0000687	alpha-ketobutyrate	HMDB0000005	met-d-Leu	GCST90200438	16:71899923-72399923	-0.0867950849065621	0.385167141463032	0.821711711941035	1.0
MR-IVW	leucine	HMDB0000687	alpha-ketobutyrate	HMDB0000005	met-d-Leu	GCST90200438	17:6935779-7435779	-0.0837197686478302	0.397445020676043	0.833164369227193	1.0
MR-IVW	leucine	HMDB0000687	alpha-ketobutyrate	HMDB0000005	met-d-Leu	GCST90200438	19:49054215-49554215	0.0115757634299724	0.512008561311342	0.981962535699335	1.0
MR-IVW	tyrosine	HMDB0000158	cystine	HMDB0000192	met-d-Tyr	M31454	3:135701113-136607693	0.245638260139069	0.982553040556275	0.802587348634153	1.0
MR-IVW	tyrosine	HMDB0000158	cystine	HMDB0000192	met-d-Tyr	M31454	3:186140627-186640627	-0.51949106141038	1.05573989899529	0.622674459785641	1.0
MR-IVW	tyrosine	HMDB0000158	cystine	HMDB0000192	met-d-Tyr	M31454	4:99789651-100289651	-0.197739402962257	0.843688119305645	0.814693865294248	1.0
MR-IVW	tyrosine	HMDB0000158	cystine	HMDB0000192	met-d-Tyr	M31454	5:89941256-90441256	-1.12916917087829	1.29645349248989	0.383771766671716	1.0
MR-IVW	tyrosine	HMDB0000158	cystine	HMDB0000192	met-d-Tyr	M31454	6:43031486-43531486	0.518684134322925	1.26558928774794	0.681926207868364	1.0
MR-IVW	tyrosine	HMDB0000158	cystine	HMDB0000192	met-d-Tyr	M31454	6:110683901-112778738	0.0205130218065328	0.224755676625461	0.927279570916691	5.0
MR-IVW	tyrosine	HMDB0000158	cystine	HMDB0000192	met-d-Tyr	M31454	7:27916442-28416442	1.15351320131744	1.02534506783773	0.260589034273617	1.0
MR-IVW	tyrosine	HMDB0000158	cystine	HMDB0000192	met-d-Tyr	M31454	8:126236230-126736230	-1.2333031745096	0.875645253901812	0.158997654183326	1.0
MR-IVW	tyrosine	HMDB0000158	cystine	HMDB0000192	met-d-Tyr	M31454	9:21884651-22384651	0.584260062314012	1.28940151683092	0.650458734328654	1.0
MR-IVW	tyrosine	HMDB0000158	cystine	HMDB0000192	met-d-Tyr	M31454	10:64760672-65511176	0.822306497831589	0.894438646764185	0.357910002895184	1.0
MR-IVW	tyrosine	HMDB0000158	cystine	HMDB0000192	met-d-Tyr	M31454	11:61320783-61820783	-0.764930137496344	0.979110575995324	0.434655471356173	1.0
MR-IVW	tyrosine	HMDB0000158	cystine	HMDB0000192	met-d-Tyr	M31454	12:21081549-21581549	0.62709488778937	0.776403194405887	0.419267732920394	1.0
MR-IVW	tyrosine	HMDB0000158	cystine	HMDB0000192	met-d-Tyr	M31454	12:46690648-47449549	-0.109353861306441	0.80921857366767	0.89250503113526	1.0
MR-IVW	tyrosine	HMDB0000158	cystine	HMDB0000192	met-d-Tyr	M31454	12:56615040-57115040	-0.488195811484053	0.602616704800628	0.417867427853449	1.0
MR-IVW	tyrosine	HMDB0000158	cystine	HMDB0000192	met-d-Tyr	M31454	12:59740603-60240603	-0.510116584243204	1.38865070155095	0.713360245635696	1.0
MR-IVW	tyrosine	HMDB0000158	cystine	HMDB0000192	met-d-Tyr	M31454	12:121174574-121674574	1.00151668437046	0.527584681945155	0.0576559045451198	1.0
MR-IVW	tyrosine	HMDB0000158	cystine	HMDB0000192	met-d-Tyr	M31454	12:122076812-122576812	0.934420658451762	1.14908486377176	0.416110958772221	1.0
MR-IVW	tyrosine	HMDB0000158	cystine	HMDB0000192	met-d-Tyr	M31454	14:102441854-102941854	1.78749786815774	1.24787587022333	0.152020102288261	1.0
MR-IVW	tyrosine	HMDB0000158	cystine	HMDB0000192	met-d-Tyr	M31454	16:70194094-72795019	0.0620016672932669	0.479015737781742	0.897013016435997	4.0
MR-IVW	tyrosine	HMDB0000158	cystine	HMDB0000192	met-d-Tyr	M31454	16:79505446-80005446	-2.12986743665313	1.27393940136262	0.0945489735024655	1.0
MR-IVW	tyrosine	HMDB0000158	cystine	HMDB0000192	met-d-Tyr	M31454	20:42792364-43292364	1.48194716675962	1.25345311021078	0.237089990997044	1.0
MR-IVW	pyruvate	HMDB0000243	phenylalanine	HMDB0000159	met-d-Pyruvate	GCST90200396	1:25486369-25986369	-0.788954026732632	0.592099406372666	0.182706164403233	1.0
MR-IVW	pyruvate	HMDB0000243	phenylalanine	HMDB0000159	met-d-Pyruvate	GCST90200396	1:154991807-156271079	-0.211453588205943	0.351570127975942	0.54753701917232	2.0
MR-IVW	pyruvate	HMDB0000243	phenylalanine	HMDB0000159	met-d-Pyruvate	GCST90200396	1:207429229-207929229	-0.0941408208739291	0.600665802712525	0.875459650729361	1.0
MR-IVW	pyruvate	HMDB0000243	phenylalanine	HMDB0000159	met-d-Pyruvate	GCST90200396	2:27480940-28253616	-0.392369547606577	0.56844396164259	0.490035764963804	1.0
MR-IVW	pyruvate	HMDB0000243	phenylalanine	HMDB0000159	met-d-Pyruvate	GCST90200396	2:60468043-60968043	-0.0390371036916752	0.621856130178581	0.949945564705503	1.0
MR-IVW	pyruvate	HMDB0000243	phenylalanine	HMDB0000159	met-d-Pyruvate	GCST90200396	2:173097338-173854224	0.332512921027045	0.211280182489096	0.115533508186564	1.0
MR-IVW	pyruvate	HMDB0000243	phenylalanine	HMDB0000159	met-d-Pyruvate	GCST90200396	3:56611222-57111222	-0.45701031675338	0.54105119119258	0.398294487208232	1.0
MR-IVW	pyruvate	HMDB0000243	phenylalanine	HMDB0000159	met-d-Pyruvate	GCST90200396	5:35956855-36456855	-0.189965806395929	0.591669870860822	0.748159443489257	1.0
MR-IVW	pyruvate	HMDB0000243	phenylalanine	HMDB0000159	met-d-Pyruvate	GCST90200396	5:131157493-131957429	-0.750509058472348	0.421121835672943	0.0747221496093734	1.0
MR-IVW	pyruvate	HMDB0000243	phenylalanine	HMDB0000159	met-d-Pyruvate	GCST90200396	7:50177982-50677982	0.405323494935999	0.643428173973701	0.528731450219725	1.0
MR-IVW	pyruvate	HMDB0000243	phenylalanine	HMDB0000159	met-d-Pyruvate	GCST90200396	8:106322270-106822270	0.434805721275346	0.507936640896688	0.391984759034024	1.0
MR-IVW	pyruvate	HMDB0000243	phenylalanine	HMDB0000159	met-d-Pyruvate	GCST90200396	9:135611502-136391870	-0.166264603986306	0.339910371234468	0.624740824417555	3.0
MR-IVW	pyruvate	HMDB0000243	phenylalanine	HMDB0000159	met-d-Pyruvate	GCST90200396	10:2869150-3388009	-0.117831284604111	0.178782346290136	0.509846496119481	2.0
MR-IVW	pyruvate	HMDB0000243	phenylalanine	HMDB0000159	met-d-Pyruvate	GCST90200396	11:56961646-57461646	-1.86367604538813	0.639523931640941	0.0035664530549514	1.0
MR-IVW	pyruvate	HMDB0000243	phenylalanine	HMDB0000159	met-d-Pyruvate	GCST90200396	12:48145900-49077761	0.101516237770431	0.183261427445625	0.579618405196161	9.0
MR-IVW	pyruvate	HMDB0000243	phenylalanine	HMDB0000159	met-d-Pyruvate	GCST90200396	16:69379588-70929689	-0.0477736657931214	0.295366565289823	0.87150773086125	3.0
MR-IVW	pyruvate	HMDB0000243	phenylalanine	HMDB0000159	met-d-Pyruvate	GCST90200396	16:70994871-71494871	-0.737507579897917	0.640888936555813	0.249832123194878	1.0
MR-IVW	pyruvate	HMDB0000243	phenylalanine	HMDB0000159	met-d-Pyruvate	GCST90200396	16:87636490-88136490	0.145035468741155	0.676102996318097	0.830144047194302	1.0
MR-IVW	pyruvate	HMDB0000243	phenylalanine	HMDB0000159	met-d-Pyruvate	GCST90200396	18:43532791-44032791	-0.0396038828328972	0.677093088594834	0.953357494728586	1.0
MR-IVW	pyruvate	HMDB0000243	phenylalanine	HMDB0000159	met-d-Pyruvate	GCST90200396	21:45449580-45972811	-0.326669840565809	0.285257207941979	0.252136066107172	2.0
MR-IVW	acetone	HMDB0001659	alanine	HMDB0000161	met-d-Acetone	met-d-Ala	1:120074995-120574995	-0.343219872714168	0.156992628363322	0.0287997704996556	1.0
MR-IVW	acetone	HMDB0001659	alanine	HMDB0000161	met-d-Acetone	met-d-Ala	6:166522838-167022838	0.215881699033535	0.155713006572585	0.165622470606336	1.0
MR-IVW	acetone	HMDB0001659	alanine	HMDB0000161	met-d-Acetone	met-d-Ala	8:126241733-126741733	-0.333583747384517	0.162241776997227	0.0397738110030302	1.0
MR-IVW	acetone	HMDB0001659	alanine	HMDB0000161	met-d-Acetone	met-d-Ala	10:135065795-135607239	0.272445362795533	0.0797092711560982	0.0006308579962121	2.0
MR-IVW	acetone	HMDB0001659	alanine	HMDB0000161	met-d-Acetone	met-d-Ala	11:116461180-116961180	0.0883613160839785	0.175297546227188	0.61421586762672	1.0
MR-IVW	acetone	HMDB0001659	alanine	HMDB0000161	met-d-Acetone	met-d-Ala	12:122365033-122865033	-0.926229682892831	0.149455868889226	5.74232948643396e-10	1.0
MR-IVW	acetone	HMDB0001659	alanine	HMDB0000161	met-d-Acetone	met-d-Ala	12:123068455-124007504	-0.37932853385517	0.17009844998054	0.0257439342151312	1.0
MR-IVW	acetone	HMDB0001659	alanine	HMDB0000161	met-d-Acetone	met-d-Ala	13:42058883-42558883	-0.161552064799267	0.176358494236061	0.359644042699328	1.0
MR-IVW	acetone	HMDB0001659	alanine	HMDB0000161	met-d-Acetone	met-d-Ala	17:6935779-7435779	0.404783032622994	0.128729165654395	0.0016639665946763	1.0
MR-IVW	acetone	HMDB0001659	alanine	HMDB0000161	met-d-Acetone	met-d-Ala	19:45929043-46429043	0.341775858564655	0.172786999376706	0.0479266345372713	1.0
MR-IVW	methionine	HMDB0000696	adenosine 5'-monophosphate (amp)	HMDB0000045	bioa_013	GCST90200356	5:89993899-90493899	-0.131686609505382	0.257240741571319	0.608707193120909	1.0
MR-IVW	methionine	HMDB0000696	adenosine 5'-monophosphate (amp)	HMDB0000045	bioa_013	GCST90200356	12:46900176-47464292	0.68474642051445	0.338752609033717	0.043240849046311	1.0
MR-IVW	methionine	HMDB0000696	adenosine 5'-monophosphate (amp)	HMDB0000045	bioa_013	GCST90200356	12:56615040-57115040	0.537383658371704	0.338018917415999	0.111879104446681	1.0
MR-IVW	acetoacetate	HMDB0000060	methionine	HMDB0000696	met-d-Acetoacetate	GCST90200391	5:41395751-42449922	0.170275642113246	0.334905899607465	0.611152999964624	1.0
MR-IVW	acetoacetate	HMDB0000060	methionine	HMDB0000696	met-d-Acetoacetate	GCST90200391	6:166525103-167025103	0.0304873772400695	0.426745100411568	0.943046256517379	1.0
MR-IVW	acetoacetate	HMDB0000060	methionine	HMDB0000696	met-d-Acetoacetate	GCST90200391	10:113686244-114186244	0.231338044703474	0.666624151319573	0.728569383308872	1.0
MR-IVW	acetoacetate	HMDB0000060	methionine	HMDB0000696	met-d-Acetoacetate	GCST90200391	11:116373213-116873213	-0.120636291990098	0.486683095240818	0.804231569022145	1.0
MR-IVW	acetoacetate	HMDB0000060	methionine	HMDB0000696	met-d-Acetoacetate	GCST90200391	12:122333527-122833527	0.388922412680791	0.532808186955237	0.465421807279601	1.0
MR-IVW	biliverdin	HMDB0001008	cholesterol	HMDB0000067	GCST90200706	GCST90200368	2:233898737-234978158	0.0056677151587908	0.0361543821816001	0.875430636765907	4.0
MR-IVW	biliverdin	HMDB0001008	cholesterol	HMDB0000067	GCST90200706	GCST90200368	12:21102315-21602315	0.160703349929097	0.128408091561204	0.210750343699459	1.0
MR-IVW	histidine	HMDB0000177	threonine	HMDB0000167	GCST90200377	GCST90200432	2:211293055-211793055	1.25732349926785	0.173490900863045	4.25471088285358e-13	1.0
MR-IVW	histidine	HMDB0000177	threonine	HMDB0000167	GCST90200377	GCST90200432	12:96129884-96629884	0.0947900802619679	0.143009374166138	0.507443124752438	1.0
MR-IVW	valine	HMDB0000883	1-methylxanthine	HMDB0010738	M01649	M34389	4:88976422-89476422	-0.3776918727917	0.176791940455689	0.0326497856176945	1.0
MR-IVW	biliverdin	HMDB0001008	oleate (18:1n9)	HMDB0000207	GCST90200706	M01359	2:233898737-234978158	-0.0355076419275372	0.0279310775514178	0.20363641859946	2.0
MR-IVW	biliverdin	HMDB0001008	oleate (18:1n9)	HMDB0000207	GCST90200706	M01359	12:21102315-21602315	-0.0706019987388724	0.141203997477745	0.617075077451974	1.0
MR-IVW	pantothenate	HMDB0000210	isoursodeoxycholate	HMDB0000686	GCST90200279	GCST90199892	1:199230515-199730515	0.127209223001509	0.17069411530791	0.456122607141996	1.0
MR-IVW	leucine	HMDB0000687	4-methyl-2-oxopentanoate	HMDB0000695	met-d-Leu	GCST90199655	2:27480940-28253616	1.15996955470632	0.507339918621486	0.0222323009972905	1.0
MR-IVW	leucine	HMDB0000687	4-methyl-2-oxopentanoate	HMDB0000695	met-d-Leu	GCST90199655	2:64975088-65475088	-0.454995299736846	0.673329685928044	0.499206208607897	1.0
MR-IVW	leucine	HMDB0000687	4-methyl-2-oxopentanoate	HMDB0000695	met-d-Leu	GCST90199655	2:165251927-165751927	0.898133668299253	0.471351918617308	0.0567226605077902	1.0
MR-IVW	leucine	HMDB0000687	4-methyl-2-oxopentanoate	HMDB0000695	met-d-Leu	GCST90199655	4:86953335-87453335	0.958771419461533	0.607419477790913	0.114465991011624	1.0
MR-IVW	leucine	HMDB0000687	4-methyl-2-oxopentanoate	HMDB0000695	met-d-Leu	GCST90199655	4:87663610-88163610	1.0366761208221	0.622080241656924	0.0956204591283087	1.0
MR-IVW	leucine	HMDB0000687	4-methyl-2-oxopentanoate	HMDB0000695	met-d-Leu	GCST90199655	4:88670985-89475171	1.09636333367403	0.263190046131724	3.10437140053228e-05	3.0
MR-IVW	leucine	HMDB0000687	4-methyl-2-oxopentanoate	HMDB0000695	met-d-Leu	GCST90199655	8:76204025-76704025	0.404354054814239	0.662834000074897	0.541836508546047	1.0
MR-IVW	leucine	HMDB0000687	4-methyl-2-oxopentanoate	HMDB0000695	met-d-Leu	GCST90199655	12:56220625-57115338	0.524513225560531	0.383548470904107	0.171459906011808	2.0
MR-IVW	leucine	HMDB0000687	4-methyl-2-oxopentanoate	HMDB0000695	met-d-Leu	GCST90199655	16:69315747-70908300	0.383728361644005	0.254580747572236	0.131734984440272	1.0
MR-IVW	leucine	HMDB0000687	4-methyl-2-oxopentanoate	HMDB0000695	met-d-Leu	GCST90199655	16:71899923-72399923	-0.0626169562184392	0.383695149371948	0.870365259248907	1.0
MR-IVW	leucine	HMDB0000687	4-methyl-2-oxopentanoate	HMDB0000695	met-d-Leu	GCST90199655	17:6935779-7435779	1.10199184647854	0.395740768135959	0.0053588737943765	1.0
MR-IVW	leucine	HMDB0000687	4-methyl-2-oxopentanoate	HMDB0000695	met-d-Leu	GCST90199655	19:49054215-49554215	0.0354911438930155	0.510050928023604	0.944525146565635	1.0
MR-IVW	glycine	HMDB0000123	4-methyl-2-oxopentanoate	HMDB0000695	GCST90200707	M22116	1:75967169-76467169	-0.170625381158015	0.186875417458779	0.361219675214085	1.0
MR-IVW	glycine	HMDB0000123	4-methyl-2-oxopentanoate	HMDB0000695	GCST90200707	M22116	2:211036896-212058697	-0.0111483065798577	0.0398622685416763	0.779730197492867	4.0
MR-IVW	glycine	HMDB0000123	4-methyl-2-oxopentanoate	HMDB0000695	GCST90200707	M22116	3:125659669-126159669	-0.244437481755673	0.192058021379458	0.203114836343132	1.0
MR-IVW	glycine	HMDB0000123	4-methyl-2-oxopentanoate	HMDB0000695	GCST90200707	M22116	9:6290540-6790540	-0.217768518900376	0.156521122959644	0.164133155957091	1.0
MR-IVW	serine	HMDB0000187	pyruvate	HMDB0000243	M32315	met-d-Pyruvate	1:119966025-120466025	-0.0037566372123627	0.0244093241268494	0.877687219978604	1.0
MR-IVW	serine	HMDB0000187	pyruvate	HMDB0000243	M32315	met-d-Pyruvate	2:211323559-211823559	-0.0368857908024286	0.0325787805539534	0.257549128535022	1.0
MR-IVW	serine	HMDB0000187	pyruvate	HMDB0000243	M32315	met-d-Pyruvate	7:55822010-56322010	0.0080157565748322	0.0342493222737623	0.814952901034126	1.0
MR-IVW	5-oxoproline	HMDB0000267	3-methyl-2-oxovalerate	HMDB0000491	M01494	GCST90199631	8:144903138-145403138	0.0285921498409501	0.0484520997414495	0.555115780649125	1.0
MR-IVW	uridine	HMDB0000296	serine	HMDB0000187	M00606	GCST90200415	1:20665172-21165172	0.0173305553531723	0.169093920950454	0.918367189471529	1.0
MR-IVW	uridine	HMDB0000296	serine	HMDB0000187	M00606	GCST90200415	7:47852911-48352911	0.136263857177633	0.170878765656459	0.425201331397678	1.0
MR-IVW	uridine	HMDB0000296	serine	HMDB0000187	M00606	GCST90200415	22:50721752-51221752	-0.176391346217922	0.160328310842956	0.271250047945122	1.0
MR-IVW	cortisol	HMDB0000063	1-methylnicotinamide	HMDB0000699	GCST90200378	GCST90200406	14:94554700-95054700	-0.0342656769844725	0.153975483864456	0.823893675806476	1.0
MR-IVW	glycerophosphoethanolamine	HMDB0000114	threonine	HMDB0000167	GCST90199808	bioa_019	1:40156715-40656715	-0.0112796313060966	0.0955900958143785	0.906067657883317	1.0
MR-IVW	glycerophosphoethanolamine	HMDB0000114	threonine	HMDB0000167	GCST90199808	bioa_019	22:24208096-24708096	0.0091069954635821	0.0655179529754126	0.889450149047986	1.0
MR-IVW	kynurenine	HMDB0000684	3-ureidopropionate	HMDB0000026	GCST90199636	GCST90200283	1:241463402-241963402	0.0758548522764706	0.137982268947406	0.582495332054878	1.0
MR-IVW	kynurenine	HMDB0000684	3-ureidopropionate	HMDB0000026	GCST90199636	GCST90200283	8:39554593-40054593	-0.255892517906764	0.17537435665232	0.144531632684392	1.0
MR-IVW	kynurenine	HMDB0000684	3-ureidopropionate	HMDB0000026	GCST90199636	GCST90200283	12:111809557-113090766	0.145107255503669	0.147566958155314	0.325444254345947	1.0
MR-IVW	kynurenine	HMDB0000684	3-ureidopropionate	HMDB0000026	GCST90199636	GCST90200283	16:87568373-88128072	-0.0752419778954025	0.0731198203636625	0.303468860705946	2.0
MR-IVW	myo-inositol	HMDB0000211	trans-urocanate	HMDB0000301	GCST90200401	GCST90200416	16:24676314-25176314	-0.0685949115522157	0.15835119804669	0.664882449594938	1.0
MR-IVW	myo-inositol	HMDB0000211	trans-urocanate	HMDB0000301	GCST90200401	GCST90200416	19:18383755-18883755	0.387342525186968	0.177776960293338	0.0293456577145479	1.0
MR-IVW	kynurenate	HMDB0000715	oleate (18:1n9)	HMDB0000207	GCST90200454	M01359	1:241463402-241963402	0.137011660895225	0.0951469867327948	0.149867399068652	1.0
MR-IVW	kynurenate	HMDB0000715	oleate (18:1n9)	HMDB0000207	GCST90200454	M01359	4:170711647-171211647	-0.195174934447949	0.140959674879073	0.166170104682874	1.0
MR-IVW	kynurenate	HMDB0000715	oleate (18:1n9)	HMDB0000207	GCST90200454	M01359	16:58517848-59017848	-0.0081146980363346	0.162293960726717	0.960122388323261	1.0
MR-IVW	tyrosine	HMDB0000158	5,6-dihydrothymine	HMDB0000079	met-d-Tyr	GCST90200339	2:211293055-211793055	-1.14744606437769	0.549199762978604	0.0366802350580646	1.0
MR-IVW	tyrosine	HMDB0000158	5,6-dihydrothymine	HMDB0000079	met-d-Tyr	GCST90200339	3:135701113-136607693	1.15986543392576	0.484984281670492	0.0167772784089593	1.0
MR-IVW	tyrosine	HMDB0000158	5,6-dihydrothymine	HMDB0000079	met-d-Tyr	GCST90200339	3:186140627-186640627	-0.842524175493784	0.518389286557455	0.104104375311863	1.0
MR-IVW	tyrosine	HMDB0000158	5,6-dihydrothymine	HMDB0000079	met-d-Tyr	GCST90200339	4:99789651-100289651	-0.483122480142093	0.426042367880586	0.256803965549132	1.0
MR-IVW	tyrosine	HMDB0000158	5,6-dihydrothymine	HMDB0000079	met-d-Tyr	GCST90200339	4:124511762-125011762	0.451564088960379	0.674492844921768	0.503184967413528	1.0
MR-IVW	tyrosine	HMDB0000158	5,6-dihydrothymine	HMDB0000079	met-d-Tyr	GCST90200339	5:89941256-90441256	0.394647151194037	0.630670145340202	0.531473411012458	1.0
MR-IVW	tyrosine	HMDB0000158	5,6-dihydrothymine	HMDB0000079	met-d-Tyr	GCST90200339	6:43031486-43531486	0.950984785028504	0.675344541968768	0.159087373444142	1.0
MR-IVW	tyrosine	HMDB0000158	5,6-dihydrothymine	HMDB0000079	met-d-Tyr	GCST90200339	6:110683901-112778738	0.0067981008068207	0.0832248089783857	0.934898331542642	15.0
MR-IVW	tyrosine	HMDB0000158	5,6-dihydrothymine	HMDB0000079	met-d-Tyr	GCST90200339	7:25715759-26215759	0.130402489089888	0.652130438446478	0.841508882494446	1.0
MR-IVW	tyrosine	HMDB0000158	5,6-dihydrothymine	HMDB0000079	met-d-Tyr	GCST90200339	7:27916442-28416442	-0.211219234558183	0.503670311544927	0.674952976258592	1.0
MR-IVW	tyrosine	HMDB0000158	5,6-dihydrothymine	HMDB0000079	met-d-Tyr	GCST90200339	8:126236230-126736230	-0.54791439318372	0.440563972405068	0.213622547887057	1.0
MR-IVW	tyrosine	HMDB0000158	5,6-dihydrothymine	HMDB0000079	met-d-Tyr	GCST90200339	9:21884651-22384651	-0.0847204530213239	0.627548216023606	0.892610055217259	1.0
MR-IVW	tyrosine	HMDB0000158	5,6-dihydrothymine	HMDB0000079	met-d-Tyr	GCST90200339	10:64760672-65511176	-0.40157502137882	0.435098802050843	0.356032565187586	1.0
MR-IVW	tyrosine	HMDB0000158	5,6-dihydrothymine	HMDB0000079	met-d-Tyr	GCST90200339	11:8005408-8505408	0.211267043242511	0.554977028184212	0.703442866489255	1.0
MR-IVW	tyrosine	HMDB0000158	5,6-dihydrothymine	HMDB0000079	met-d-Tyr	GCST90200339	11:61320783-61820783	-0.250935419365039	0.487231223238328	0.606536757049949	1.0
MR-IVW	tyrosine	HMDB0000158	5,6-dihydrothymine	HMDB0000079	met-d-Tyr	GCST90200339	12:21081549-21581549	-0.0242618080846678	0.359999338758411	0.946268017667728	1.0
MR-IVW	tyrosine	HMDB0000158	5,6-dihydrothymine	HMDB0000079	met-d-Tyr	GCST90200339	12:46690648-47449549	-0.121560745777224	0.395382595001258	0.758500169003481	1.0
MR-IVW	tyrosine	HMDB0000158	5,6-dihydrothymine	HMDB0000079	met-d-Tyr	GCST90200339	12:56615040-57115040	-0.149224814621657	0.296935520065211	0.615281000611876	1.0
MR-IVW	tyrosine	HMDB0000158	5,6-dihydrothymine	HMDB0000079	met-d-Tyr	GCST90200339	12:59740603-60240603	0.145714976621802	0.667351304342276	0.827157798154969	1.0
MR-IVW	tyrosine	HMDB0000158	5,6-dihydrothymine	HMDB0000079	met-d-Tyr	GCST90200339	12:121174574-121674574	0.77439145589027	0.261302715064334	0.0030408317665452	1.0
MR-IVW	tyrosine	HMDB0000158	5,6-dihydrothymine	HMDB0000079	met-d-Tyr	GCST90200339	12:122076812-122576812	-0.000181121116517	0.560946593026068	0.999742375224683	1.0
MR-IVW	tyrosine	HMDB0000158	5,6-dihydrothymine	HMDB0000079	met-d-Tyr	GCST90200339	14:102441854-102941854	1.10114491091687	0.600288539870461	0.066600665806635	1.0
MR-IVW	tyrosine	HMDB0000158	5,6-dihydrothymine	HMDB0000079	met-d-Tyr	GCST90200339	16:70194094-72795019	0.0436266572299491	0.161342865911433	0.786854703287761	6.0
MR-IVW	tyrosine	HMDB0000158	5,6-dihydrothymine	HMDB0000079	met-d-Tyr	GCST90200339	16:79505446-80005446	0.273190241758458	0.626025603120166	0.662555034367017	1.0
MR-IVW	tyrosine	HMDB0000158	5,6-dihydrothymine	HMDB0000079	met-d-Tyr	GCST90200339	19:45175460-45675460	1.27295636152766	0.610493340462743	0.0370577421974006	1.0
MR-IVW	tyrosine	HMDB0000158	5,6-dihydrothymine	HMDB0000079	met-d-Tyr	GCST90200339	20:42792364-43292364	1.3519683090614	0.615568108185049	0.0280709340515942	1.0
MR-IVW	tyrosine	HMDB0000158	5,6-dihydrothymine	HMDB0000079	met-d-Tyr	GCST90200339	22:31926825-32426825	0.782110014439763	0.674321115645527	0.246110686933845	1.0
MR-IVW	tyrosine	HMDB0000158	5,6-dihydrothymine	HMDB0000079	met-d-Tyr	GCST90200339	22:44074855-44574855	-1.02673116017608	0.638594142014229	0.107879160461114	1.0
MR-IVW	cholesterol	HMDB0000067	acetoacetate	HMDB0000060	M00063	GCST90200318	1:109571511-110071511	0.0742987736896748	0.188460332242001	0.693403181429154	1.0
MR-IVW	valine	HMDB0000883	biliverdin	HMDB0001008	met-d-Val	GCST90200706	2:27480940-28253616	0.735455667683537	0.521242705742256	0.158254677921726	1.0
MR-IVW	valine	HMDB0000883	biliverdin	HMDB0001008	met-d-Val	GCST90200706	2:64975088-65475088	0.221512637840086	0.343065876624853	0.518483098731197	2.0
MR-IVW	valine	HMDB0000883	biliverdin	HMDB0001008	met-d-Val	GCST90200706	2:165251927-165751927	-0.277988036120659	0.437652092960863	0.525310757905306	1.0
MR-IVW	valine	HMDB0000883	biliverdin	HMDB0001008	met-d-Val	GCST90200706	3:135701113-136578270	-1.04771995504843	0.659222347672448	0.111986559079699	1.0
MR-IVW	valine	HMDB0000883	biliverdin	HMDB0001008	met-d-Val	GCST90200706	4:86953335-87453335	0.162036337435637	0.618597957664181	0.793366717792335	1.0
MR-IVW	valine	HMDB0000883	biliverdin	HMDB0001008	met-d-Val	GCST90200706	4:87663610-88163610	0.519537142703542	0.609471808633118	0.393970842779171	1.0
MR-IVW	valine	HMDB0000883	biliverdin	HMDB0001008	met-d-Val	GCST90200706	4:88882515-89510546	0.167341295540592	0.131653163447843	0.203701290562743	4.0
MR-IVW	valine	HMDB0000883	biliverdin	HMDB0001008	met-d-Val	GCST90200706	5:55564890-56064890	1.13839624923811	0.676218758165425	0.0922834967537892	1.0
MR-IVW	valine	HMDB0000883	biliverdin	HMDB0001008	met-d-Val	GCST90200706	6:108910874-109410874	-0.704347959411803	0.678293181930929	0.299078161858873	1.0
MR-IVW	valine	HMDB0000883	biliverdin	HMDB0001008	met-d-Val	GCST90200706	12:56199875-57115338	0.247064568296789	0.372747942672636	0.507446226237745	2.0
MR-IVW	valine	HMDB0000883	biliverdin	HMDB0001008	met-d-Val	GCST90200706	12:122278263-122778263	-0.391909417830761	0.509926186342045	0.442153920772444	1.0
MR-IVW	valine	HMDB0000883	biliverdin	HMDB0001008	met-d-Val	GCST90200706	14:102468052-102968052	0.293264857378696	0.663051376639037	0.658275149824427	1.0
MR-IVW	valine	HMDB0000883	biliverdin	HMDB0001008	met-d-Val	GCST90200706	16:69315747-70918195	-0.403844574669906	0.261407063999046	0.122373413558646	1.0
MR-IVW	valine	HMDB0000883	biliverdin	HMDB0001008	met-d-Val	GCST90200706	17:6935779-7435779	-0.193282946375271	0.271908437635397	0.477184410083367	1.0
MR-IVW	valine	HMDB0000883	biliverdin	HMDB0001008	met-d-Val	GCST90200706	17:79384062-79884062	-1.13834040317063	0.629773006361829	0.0706779993022578	1.0
MR-IVW	valine	HMDB0000883	biliverdin	HMDB0001008	met-d-Val	GCST90200706	19:49050431-49611255	-0.410641671880674	0.246379778339372	0.0955736729653697	4.0
MR-IVW	glycine	HMDB0000123	phenylalanine	HMDB0000159	bioa_008	met-d-Phe	1:75967169-76725029	-0.0048032058862817	0.0942365374216134	0.959349683273742	1.0
MR-IVW	glycine	HMDB0000123	phenylalanine	HMDB0000159	bioa_008	met-d-Phe	1:120004506-120504506	-0.0980900264936279	0.111559937297256	0.379261115517527	1.0
MR-IVW	glycine	HMDB0000123	phenylalanine	HMDB0000159	bioa_008	met-d-Phe	2:165258389-165758389	-0.326477915205793	0.13808100624962	0.0180595901949992	1.0
MR-IVW	glycine	HMDB0000123	phenylalanine	HMDB0000159	bioa_008	met-d-Phe	2:210575251-212439946	-0.0563845036531919	0.0176811080385385	0.0014278123776001	6.0
MR-IVW	glycine	HMDB0000123	phenylalanine	HMDB0000159	bioa_008	met-d-Phe	3:125660381-126160381	-0.0423507981804123	0.0724910284334869	0.559071476350731	1.0
MR-IVW	glycine	HMDB0000123	phenylalanine	HMDB0000159	bioa_008	met-d-Phe	4:186924683-187424683	0.0566233473856474	0.137648940611789	0.680808158112777	1.0
MR-IVW	glycine	HMDB0000123	phenylalanine	HMDB0000159	bioa_008	met-d-Phe	5:89976061-90476061	-0.383205732043477	0.151956742502135	0.0116753408035557	1.0
MR-IVW	glycine	HMDB0000123	phenylalanine	HMDB0000159	bioa_008	met-d-Phe	5:131494202-131994202	-0.23078191327777	0.137399782867088	0.0930277457311093	1.0
MR-IVW	glycine	HMDB0000123	phenylalanine	HMDB0000159	bioa_008	met-d-Phe	6:160525578-161025578	-0.0074805148481285	0.13796849337417	0.956760676752029	1.0
MR-IVW	glycine	HMDB0000123	phenylalanine	HMDB0000159	bioa_008	met-d-Phe	7:55797215-56297215	-0.0370291941054285	0.0704685627185395	0.599255729239607	1.0
MR-IVW	glycine	HMDB0000123	phenylalanine	HMDB0000159	bioa_008	met-d-Phe	8:8933358-9433358	0.0912301462852655	0.0567999665801715	0.10823755311209	1.0
MR-IVW	glycine	HMDB0000123	phenylalanine	HMDB0000159	bioa_008	met-d-Phe	8:126232077-126732077	0.0383792912431217	0.080708247748334	0.634408388582331	1.0
MR-IVW	glycine	HMDB0000123	phenylalanine	HMDB0000159	bioa_008	met-d-Phe	9:5720079-6894932	-0.100917624209437	0.0495501544763717	0.0416824932238528	3.0
MR-IVW	glycine	HMDB0000123	phenylalanine	HMDB0000159	bioa_008	met-d-Phe	9:135887106-136387106	-0.274216389104142	0.109167612632006	0.012008852542225	1.0
MR-IVW	glycine	HMDB0000123	phenylalanine	HMDB0000159	bioa_008	met-d-Phe	10:64798306-65575478	-0.0893358613146893	0.119174334021217	0.453481594682	1.0
MR-IVW	glycine	HMDB0000123	phenylalanine	HMDB0000159	bioa_008	met-d-Phe	12:46859387-47359387	0.158689938843056	0.11631666440688	0.172475563387746	1.0
MR-IVW	glycine	HMDB0000123	phenylalanine	HMDB0000159	bioa_008	met-d-Phe	12:56611458-57111458	0.771176968030265	0.150338570740274	2.90356077970265e-07	1.0
MR-IVW	glycine	HMDB0000123	phenylalanine	HMDB0000159	bioa_008	met-d-Phe	15:58217095-58717095	0.120612973758154	0.140978822650318	0.39225245914582	1.0
MR-IVW	glycine	HMDB0000123	phenylalanine	HMDB0000159	bioa_008	met-d-Phe	16:80861176-81361176	0.0284485223475742	0.0622188474949528	0.647503442143608	1.0
MR-IVW	glycine	HMDB0000123	phenylalanine	HMDB0000159	bioa_008	met-d-Phe	17:45188952-45974996	-0.050418252711012	0.130627846804625	0.699519892391807	1.0
MR-IVW	glycine	HMDB0000123	phenylalanine	HMDB0000159	bioa_008	met-d-Phe	19:17984588-18484588	0.0128868615961495	0.141122528863874	0.927240847600882	1.0
MR-IVW	phenylalanine	HMDB0000159	aspartate	HMDB0000191	GCST90200396	bioa_004	12:103005621-103594137	-0.151594935880245	0.0644262370931765	0.0186226340901014	1.0
MR-IVW	histidine	HMDB0000177	xanthine	HMDB0000292	bioa_009	M03147	2:27492603-27992603	0.314115044204196	0.414060740087348	0.448079492505683	1.0
MR-IVW	histidine	HMDB0000177	xanthine	HMDB0000292	bioa_009	M03147	2:211331245-211831245	0.453729953160365	0.379866937529607	0.232304160207263	1.0
MR-IVW	histidine	HMDB0000177	xanthine	HMDB0000292	bioa_009	M03147	3:186208322-186708322	-0.811677712962612	0.477457478213301	0.0891309255170862	1.0
MR-IVW	histidine	HMDB0000177	xanthine	HMDB0000292	bioa_009	M03147	4:186893802-187393802	-0.0604545025195609	0.250454367581039	0.809261146695182	1.0
MR-IVW	histidine	HMDB0000177	xanthine	HMDB0000292	bioa_009	M03147	8:145389726-145889726	0.186658081389282	0.583306504341513	0.748968330553362	1.0
MR-IVW	histidine	HMDB0000177	xanthine	HMDB0000292	bioa_009	M03147	9:135904304-136404304	-0.334842777334389	0.487044039759114	0.491767700760525	1.0
MR-IVW	histidine	HMDB0000177	xanthine	HMDB0000292	bioa_009	M03147	12:56615040-57115040	0.510107164937039	0.473670938870108	0.281514632510023	1.0
MR-IVW	histidine	HMDB0000177	xanthine	HMDB0000292	bioa_009	M03147	12:96083535-96730076	-0.0856490129829891	0.261346459745013	0.743121785175938	3.0
MR-IVW	histidine	HMDB0000177	xanthine	HMDB0000292	bioa_009	M03147	14:21229605-21729605	-1.42332930518339e-308	0.621584751859555	1.0	1.0
MR-IVW	histidine	HMDB0000177	xanthine	HMDB0000292	bioa_009	M03147	15:58473939-58973939	1.20393915370309	0.637379551960453	0.0589067186156603	1.0
MR-IVW	alpha-tocopherol	HMDB0001893	choline	HMDB0000097	GCST90200302	M15506	1:62651807-63403953	0.463395682356685	0.193081534315285	0.0163950718491921	1.0
MR-IVW	creatinine	HMDB0000562	methionine	HMDB0000696	M00513	GCST90200391	7:23845366-24345366	-0.0915895595007052	0.164131964721135	0.576828062255777	1.0
MR-IVW	3-hydroxybutyrate (bhba)	HMDB0000011	taurocholate	HMDB0000036	met-d-bOHbutyrate	GCST90200333	1:230050269-230550269	-0.0512096447621562	0.564739538299633	0.927748180627595	1.0
MR-IVW	3-hydroxybutyrate (bhba)	HMDB0000011	taurocholate	HMDB0000036	met-d-bOHbutyrate	GCST90200333	5:41452897-42471829	0.50680308810153	0.398296151546606	0.203221168768152	1.0
MR-IVW	3-hydroxybutyrate (bhba)	HMDB0000011	taurocholate	HMDB0000036	met-d-bOHbutyrate	GCST90200333	8:8059014-8559014	-1.68207172538974	0.648472268286955	0.0094894292160179	1.0
MR-IVW	3-hydroxybutyrate (bhba)	HMDB0000011	taurocholate	HMDB0000036	met-d-bOHbutyrate	GCST90200333	8:8580720-9433358	-0.931815922430553	0.509471924769455	0.0674020276534119	1.0
MR-IVW	3-hydroxybutyrate (bhba)	HMDB0000011	taurocholate	HMDB0000036	met-d-bOHbutyrate	GCST90200333	8:9546321-10530228	-1.05580464796262	0.594318003251386	0.0756508979245109	1.0
MR-IVW	3-hydroxybutyrate (bhba)	HMDB0000011	taurocholate	HMDB0000036	met-d-bOHbutyrate	GCST90200333	8:10591858-11909109	-0.746274352625682	0.523347790407983	0.153879150819348	1.0
MR-IVW	3-hydroxybutyrate (bhba)	HMDB0000011	taurocholate	HMDB0000036	met-d-bOHbutyrate	GCST90200333	9:107339744-107915739	1.13846457456013	0.422980401516399	0.0071125033311252	2.0
MR-IVW	3-hydroxybutyrate (bhba)	HMDB0000011	taurocholate	HMDB0000036	met-d-bOHbutyrate	GCST90200333	10:113694271-114194271	-0.667867852989414	0.462563488451762	0.148783874350865	1.0
MR-IVW	3-hydroxybutyrate (bhba)	HMDB0000011	taurocholate	HMDB0000036	met-d-bOHbutyrate	GCST90200333	11:116451535-117240760	-0.392802720757827	0.645415525280817	0.542786695275426	1.0
MR-IVW	3-hydroxybutyrate (bhba)	HMDB0000011	taurocholate	HMDB0000036	met-d-bOHbutyrate	GCST90200333	12:122375755-122875755	0.470072716296465	0.589937612570891	0.425556928931632	1.0
MR-IVW	3-hydroxybutyrate (bhba)	HMDB0000011	taurocholate	HMDB0000036	met-d-bOHbutyrate	GCST90200333	14:94393207-95094947	0.472741855499244	0.421568013758468	0.262122193104873	2.0
MR-IVW	3-hydroxybutyrate (bhba)	HMDB0000011	taurocholate	HMDB0000036	met-d-bOHbutyrate	GCST90200333	15:58430643-58980498	-0.0559081261235817	0.415195855791579	0.892884790652106	2.0
MR-IVW	3-hydroxybutyrate (bhba)	HMDB0000011	taurocholate	HMDB0000036	met-d-bOHbutyrate	GCST90200333	16:71899923-73042963	-0.485727148316953	0.340976701758899	0.154296833549389	1.0
MR-IVW	3-hydroxybutyrate (bhba)	HMDB0000011	taurocholate	HMDB0000036	met-d-bOHbutyrate	GCST90200333	17:6935779-7435779	-0.0803852790228447	0.589603248750869	0.891554149980314	1.0
MR-IVW	3-hydroxybutyrate (bhba)	HMDB0000011	taurocholate	HMDB0000036	met-d-bOHbutyrate	GCST90200333	19:45161941-45661941	-0.165920258515521	0.398742643307188	0.677330508850092	1.0
MR-IVW	n-stearoyl-sphingosine (d18:1/18:0)*	HMDB0004950	glycochenodeoxycholate	HMDB0000637	GCST90200341	GCST90200342	10:64645010-65401382	-0.356336772933817	0.167964546780897	0.0338797544783168	1.0
MR-IVW	n-stearoyl-sphingosine (d18:1/18:0)*	HMDB0004950	glycochenodeoxycholate	HMDB0000637	GCST90200341	GCST90200342	14:63982220-64482220	0.0575050860983441	0.155447882042055	0.711433444255693	1.0
MR-IVW	n-stearoyl-sphingosine (d18:1/18:0)*	HMDB0004950	glycochenodeoxycholate	HMDB0000637	GCST90200341	GCST90200342	18:55052269-55552269	-0.211026449601497	0.172230605044878	0.22047907093501	1.0
MR-IVW	n-stearoyl-sphingosine (d18:1/18:0)*	HMDB0004950	glycochenodeoxycholate	HMDB0000637	GCST90200341	GCST90200342	19:8013648-8513648	0.0054892132365273	0.103885922447033	0.957860302577385	1.0
MR-IVW	hypoxanthine	HMDB0000157	hippurate	HMDB0000714	M03127	GCST90199624	6:16038192-16538192	-0.0829811980946215	0.113979992777341	0.466593374884137	1.0
MR-IVW	1-stearoyl-2-oleoyl-gps (18:0/18:1)	HMDB0010163	urea	HMDB0000294	GCST90199652	GCST90200417	3:56598999-57098999	0.16646821090213	0.130987564972605	0.203774780570943	1.0
MR-IVW	acetylphosphate	HMDB0001494	citrate	HMDB0000094	M15488	M01564	1:109564880-110064880	-0.04674817477147	0.173636077722607	0.787752103714482	1.0
MR-IVW	acetylphosphate	HMDB0001494	citrate	HMDB0000094	M15488	M01564	6:96128415-96628415	-0.0799638088574398	0.179918569929241	0.656721286563774	1.0
MR-IVW	glutamine	HMDB0000641	serotonin (5ht)	HMDB0000259	bioa_006	M02342	2:27200724-28253174	-0.0758262562352904	0.280557148070579	0.786952335429887	1.0
MR-IVW	glutamine	HMDB0000641	serotonin (5ht)	HMDB0000259	bioa_006	M02342	2:191299636-192089976	-0.414949334047893	0.377226667316265	0.271332121892764	1.0
MR-IVW	glutamine	HMDB0000641	serotonin (5ht)	HMDB0000259	bioa_006	M02342	6:20469561-20969561	-1.8922157909042	0.697948447464662	0.0067058151032522	1.0
MR-IVW	glutamine	HMDB0000641	serotonin (5ht)	HMDB0000259	bioa_006	M02342	7:72732874-73232874	-0.401502329809167	0.50421222813244	0.425859837802679	1.0
MR-IVW	glutamine	HMDB0000641	serotonin (5ht)	HMDB0000259	bioa_006	M02342	8:17122121-17622121	-0.16365873437835	0.691003545153041	0.812779285408198	1.0
MR-IVW	glutamine	HMDB0000641	serotonin (5ht)	HMDB0000259	bioa_006	M02342	8:134082558-134582558	0.137714276706798	0.703872969834766	0.8448824205045	1.0
MR-IVW	glutamine	HMDB0000641	serotonin (5ht)	HMDB0000259	bioa_006	M02342	9:4032942-4532942	-0.194395789120725	0.599387016455578	0.74569250595783	1.0
MR-IVW	glutamine	HMDB0000641	serotonin (5ht)	HMDB0000259	bioa_006	M02342	10:64798306-65565800	0.15394395139753	0.7037437778173	0.826844797716903	1.0
MR-IVW	glutamine	HMDB0000641	serotonin (5ht)	HMDB0000259	bioa_006	M02342	10:99109412-99609412	0.404921674837309	0.292789518728515	0.166671389885043	1.0
MR-IVW	glutamine	HMDB0000641	serotonin (5ht)	HMDB0000259	bioa_006	M02342	11:8003049-8503049	0.28634088971686	0.538994615937621	0.595245548732817	1.0
MR-IVW	glutamine	HMDB0000641	serotonin (5ht)	HMDB0000259	bioa_006	M02342	12:46679007-47711183	-0.140941358597719	0.310070988914986	0.649436283726758	1.0
MR-IVW	glutamine	HMDB0000641	serotonin (5ht)	HMDB0000259	bioa_006	M02342	12:56615040-57375879	0.051027539046681	0.108710844055974	0.638792499244142	1.0
MR-IVW	glutamine	HMDB0000641	serotonin (5ht)	HMDB0000259	bioa_006	M02342	12:59344212-60165849	0.0085860985422159	0.45506322273752	0.984946467502465	1.0
MR-IVW	glutamine	HMDB0000641	serotonin (5ht)	HMDB0000259	bioa_006	M02342	14:100594368-101094368	-0.371263895270426	0.624398369318447	0.552114494149919	1.0
MR-IVW	glutamine	HMDB0000641	serotonin (5ht)	HMDB0000259	bioa_006	M02342	15:58477325-58977325	-0.117997000444825	0.663733127502154	0.858897500094724	1.0
MR-IVW	arginine	HMDB0000517	5-methylthioadenosine (mta)	HMDB0001173	bioa_002	GCST90200359	2:24182937-24682937	0.347110358463249	0.352326394092953	0.324528077825599	1.0
MR-IVW	arginine	HMDB0000517	5-methylthioadenosine (mta)	HMDB0001173	bioa_002	GCST90200359	2:211333022-211833022	0.906433504417287	0.245975215257486	0.0002286484862381	1.0
MR-IVW	arginine	HMDB0000517	5-methylthioadenosine (mta)	HMDB0001173	bioa_002	GCST90200359	2:219037276-219788019	0.0610701491167464	0.268458718452207	0.82004716018888	1.0
MR-IVW	arginine	HMDB0000517	5-methylthioadenosine (mta)	HMDB0001173	bioa_002	GCST90200359	4:144583533-145083533	-0.431782779172724	0.263205798294583	0.100906247231398	1.0
MR-IVW	arginine	HMDB0000517	5-methylthioadenosine (mta)	HMDB0001173	bioa_002	GCST90200359	5:177386199-177886199	-0.372036538013871	0.322954708091122	0.249330343736029	1.0
MR-IVW	arginine	HMDB0000517	5-methylthioadenosine (mta)	HMDB0001173	bioa_002	GCST90200359	6:131339506-132265729	0.204025311846776	0.118690183274872	0.0856191481071684	2.0
MR-IVW	arginine	HMDB0000517	5-methylthioadenosine (mta)	HMDB0001173	bioa_002	GCST90200359	6:135177817-135677817	-0.0177340834898089	0.305565309543707	0.953719183503872	1.0
MR-IVW	arginine	HMDB0000517	5-methylthioadenosine (mta)	HMDB0001173	bioa_002	GCST90200359	10:99898951-100398951	0.0196690691084762	0.341178588095962	0.954027133278635	1.0
MR-IVW	arginine	HMDB0000517	5-methylthioadenosine (mta)	HMDB0001173	bioa_002	GCST90200359	12:46680313-47435518	0.349663131550548	0.288614318884981	0.225694698649261	1.0
MR-IVW	arginine	HMDB0000517	5-methylthioadenosine (mta)	HMDB0001173	bioa_002	GCST90200359	19:12757458-13257458	-0.220346452351592	0.185803884512711	0.235658337462597	1.0
MR-IVW	betaine	HMDB0000043	orotate	HMDB0000226	GCST90200425	GCST90200392	2:211290507-211790507	-0.165764943494153	0.104360000792561	0.112196960708792	1.0
MR-IVW	betaine	HMDB0000043	orotate	HMDB0000226	GCST90200425	GCST90200392	5:78081434-78907016	0.014648739786785	0.0647382799516273	0.820986514258025	2.0
MR-IVW	betaine	HMDB0000043	orotate	HMDB0000226	GCST90200425	GCST90200392	6:160264283-160825366	0.0955125682541393	0.105375821618078	0.364724556722207	2.0
MR-IVW	betaine	HMDB0000043	orotate	HMDB0000226	GCST90200425	GCST90200392	12:68601-568601	0.0600144738189769	0.0766046605022605	0.433373996314315	1.0
MR-IVW	betaine	HMDB0000043	orotate	HMDB0000226	GCST90200425	GCST90200392	17:17178278-17678278	0.149940704097969	0.179718767917719	0.404107763793492	1.0
MR-IVW	betaine	HMDB0000043	orotate	HMDB0000226	GCST90200425	GCST90200392	21:44165982-44665982	-0.080720240644187	0.17982230763415	0.653511792616935	1.0
MR-IVW	cystathionine	HMDB0000099	creatine	HMDB0000064	GCST90200383	M27718	19:33152807-33652807	0.166851443869395	0.174105854472413	0.337894700424811	1.0
MR-IVW	flavin adenine dinucleotide (fad)	HMDB0001248	sarcosine	HMDB0000271	GCST90200376	bioa_031	2:69949756-70738470	-0.0167530996430203	0.0265922216555879	0.528694584231358	1.0
MR-IVW	citrate	HMDB0000094	tryptophan	HMDB0000929	met-d-Citrate	M00054	1:206967359-207467359	-0.668862825792704	0.300988271606716	0.0262682913820421	1.0
MR-IVW	citrate	HMDB0000094	tryptophan	HMDB0000929	met-d-Citrate	M00054	2:6909613-7409613	0.173571368423425	0.694285473693714	0.802587348634156	1.0
MR-IVW	citrate	HMDB0000094	tryptophan	HMDB0000929	met-d-Citrate	M00054	2:211290507-211790507	0.542439744798723	0.619931136912826	0.381573905705021	1.0
MR-IVW	citrate	HMDB0000094	tryptophan	HMDB0000929	met-d-Citrate	M00054	2:241907241-242693157	0.124267136333992	0.662758060447967	0.851268623688208	1.0
MR-IVW	citrate	HMDB0000094	tryptophan	HMDB0000929	met-d-Citrate	M00054	4:77164144-77664144	-0.199904857818088	0.599714573454265	0.738882680363527	1.0
MR-IVW	citrate	HMDB0000094	tryptophan	HMDB0000929	met-d-Citrate	M00054	5:14438417-15122542	-0.162986261207295	0.203980245365338	0.424273227857884	3.0
MR-IVW	citrate	HMDB0000094	tryptophan	HMDB0000929	met-d-Citrate	M00054	5:43252947-44074677	0.241170386173108	0.374460318132463	0.519544365328692	2.0
MR-IVW	citrate	HMDB0000094	tryptophan	HMDB0000929	met-d-Citrate	M00054	5:176569252-177069252	0.789634395338207	0.696736231180769	0.257074298684829	1.0
MR-IVW	citrate	HMDB0000094	tryptophan	HMDB0000929	met-d-Citrate	M00054	6:18111878-18611878	-0.636977383151931	0.52456960965453	0.224638638923779	1.0
MR-IVW	citrate	HMDB0000094	tryptophan	HMDB0000929	met-d-Citrate	M00054	7:72772933-73272933	-0.653742838938712	0.411615861554003	0.112233142968295	1.0
MR-IVW	citrate	HMDB0000094	tryptophan	HMDB0000929	met-d-Citrate	M00054	8:126256694-126756694	-0.940882009057424	0.384906276432583	0.0145075422497357	1.0
MR-IVW	citrate	HMDB0000094	tryptophan	HMDB0000929	met-d-Citrate	M00054	9:95648531-96148531	-0.722579447630028	0.634460002797099	0.254749500528114	1.0
MR-IVW	citrate	HMDB0000094	tryptophan	HMDB0000929	met-d-Citrate	M00054	9:135899500-136399500	-0.734515494823032	0.648101907196792	0.257074298684829	1.0
MR-IVW	citrate	HMDB0000094	tryptophan	HMDB0000929	met-d-Citrate	M00054	10:64654071-65607438	0.165600789959831	0.496802369879494	0.738882680363527	1.0
MR-IVW	citrate	HMDB0000094	tryptophan	HMDB0000929	met-d-Citrate	M00054	10:94589724-95089724	0.219784399096514	0.659353197289541	0.738882680363527	1.0
MR-IVW	citrate	HMDB0000094	tryptophan	HMDB0000929	met-d-Citrate	M00054	11:13111524-13611524	-0.832103406608469	0.624077554956352	0.182422439451736	1.0
MR-IVW	citrate	HMDB0000094	tryptophan	HMDB0000929	met-d-Citrate	M00054	11:61356683-61856683	-0.677645651477922	0.508234238608442	0.182422439451736	1.0
MR-IVW	citrate	HMDB0000094	tryptophan	HMDB0000929	met-d-Citrate	M00054	12:20812570-21569526	-1.1178366946773	0.493163247651748	0.0234105961611167	1.0
MR-IVW	citrate	HMDB0000094	tryptophan	HMDB0000929	met-d-Citrate	M00054	12:120844110-121665390	0.517484264638211	0.381304194996578	0.174735823215249	1.0
MR-IVW	citrate	HMDB0000094	tryptophan	HMDB0000929	met-d-Citrate	M00054	14:55030981-55530981	-0.151884555568842	0.683480500059804	0.824140895741889	1.0
MR-IVW	citrate	HMDB0000094	tryptophan	HMDB0000929	met-d-Citrate	M00054	14:102387585-102887585	-0.520761652604183	0.64093741858977	0.416504786576222	1.0
MR-IVW	citrate	HMDB0000094	tryptophan	HMDB0000929	met-d-Citrate	M00054	15:42429423-42929423	-1.30614453331396	0.607809832334215	0.031639460098608	1.0
MR-IVW	citrate	HMDB0000094	tryptophan	HMDB0000929	met-d-Citrate	M00054	15:43028726-45186579	-0.250500534179622	0.601201282031095	0.67692223902138	1.0
MR-IVW	citrate	HMDB0000094	tryptophan	HMDB0000929	met-d-Citrate	M00054	17:6092241-7020419	0.0429756526961493	0.0946483330143136	0.649788451259187	6.0
MR-IVW	citrate	HMDB0000094	tryptophan	HMDB0000929	met-d-Citrate	M00054	17:57343504-58184169	-0.611274279843961	0.514757288289651	0.235030456586428	1.0
MR-IVW	citrate	HMDB0000094	tryptophan	HMDB0000929	met-d-Citrate	M00054	22:18883605-19740639	0.17848166094984	0.366219822902268	0.626001748814074	2.0
MR-IVW	inositol 1-phosphate (i1p)	HMDB0000213	myo-inositol	HMDB0000211	M01481	GCST90200401	1:5349333-5849333	0.021188470547807	0.0818409918018286	0.795713927667245	1.0
MR-IVW	inositol 1-phosphate (i1p)	HMDB0000213	myo-inositol	HMDB0000211	M01481	GCST90200401	4:31607204-32397858	-0.0016504877204531	0.0778664830650248	0.983089000376879	1.0
MR-IVW	inositol 1-phosphate (i1p)	HMDB0000213	myo-inositol	HMDB0000211	M01481	GCST90200401	4:66148855-66648855	-0.0323945133951955	0.0804543953029515	0.687209826387691	1.0
MR-IVW	inositol 1-phosphate (i1p)	HMDB0000213	myo-inositol	HMDB0000211	M01481	GCST90200401	10:114775621-115275621	0.0931383458285704	0.0801189285664854	0.24503196171458	1.0
MR-IVW	inositol 1-phosphate (i1p)	HMDB0000213	myo-inositol	HMDB0000211	M01481	GCST90200401	12:62771708-63271708	-0.0077118252156825	0.0827197418567067	0.92572215078923	1.0
MR-IVW	inositol 1-phosphate (i1p)	HMDB0000213	myo-inositol	HMDB0000211	M01481	GCST90200401	15:77060646-77560646	-0.0020495525844558	0.0790389194948013	0.979312430815955	1.0
MR-IVW	3-methyl-2-oxovalerate	HMDB0000491	acetoacetate	HMDB0000060	M15676	met-d-Acetoacetate	2:27480940-27980940	0.169900839919974	0.043006401688345	7.79574155291294e-05	1.0
MR-IVW	3-methyl-2-oxovalerate	HMDB0000491	acetoacetate	HMDB0000060	M15676	met-d-Acetoacetate	4:88976422-89476422	-0.0417686009268214	0.0307898912007536	0.174918310801882	1.0
MR-IVW	uridine	HMDB0000296	beta-alanine	HMDB0000056	M00606	GCST90200361	1:20665172-21165172	-0.0637619798022805	0.170720646263893	0.708785854291525	1.0
MR-IVW	uridine	HMDB0000296	beta-alanine	HMDB0000056	M00606	GCST90200361	7:47852911-48352911	-0.243189447754687	0.172509542516347	0.158623583168724	1.0
MR-IVW	uridine	HMDB0000296	beta-alanine	HMDB0000056	M00606	GCST90200361	22:50721752-51221752	-0.235833713809774	0.161862669052049	0.145116712767993	1.0
MR-IVW	n-acetylornithine	HMDB0003357	kynurenine	HMDB0000684	M15630	bioa_027	2:73124156-74349562	0.0281290596158538	0.0128305201732166	0.0283538575981899	2.0
MR-IVW	kynurenine	HMDB0000684	glycerophosphorylcholine (gpc)	HMDB0000086	M15140	GCST90199629	8:39556267-40056267	-0.211326707036621	0.156708716115161	0.177487358287463	1.0
MR-IVW	kynurenine	HMDB0000684	glycerophosphorylcholine (gpc)	HMDB0000086	M15140	GCST90199629	12:112341686-113156415	-0.285682223641035	0.131342855859648	0.0296235487905249	1.0
MR-IVW	kynurenine	HMDB0000684	glycerophosphorylcholine (gpc)	HMDB0000086	M15140	GCST90199629	16:87628822-88128822	-0.106344167771885	0.0924383066530722	0.24996517702345	1.0
MR-IVW	s-1-pyrroline-5-carboxylate	HMDB0001301	biliverdin	HMDB0001008	GCST90200381	GCST90200706	1:18949448-19449448	-0.0720988776888447	0.145954736587475	0.62131954497803	1.0
MR-IVW	s-1-pyrroline-5-carboxylate	HMDB0001301	biliverdin	HMDB0001008	GCST90200381	GCST90200706	8:144432748-145014955	-0.0880602606337239	0.0420897955349721	0.0364206488700441	3.0
MR-IVW	hypoxanthine	HMDB0000157	adenosine 5'-diphosphate (adp)	HMDB0001341	M03127	GCST90200355	6:16038192-16538192	0.128549224240865	0.152612475348268	0.399606350991098	1.0
MR-IVW	tyrosine	HMDB0000158	creatinine	HMDB0000562	met-d-Tyr	bioa_026	3:135701113-136607693	-0.632828173982824	0.150208443860152	2.52001063284594e-05	1.0
MR-IVW	tyrosine	HMDB0000158	creatinine	HMDB0000562	met-d-Tyr	bioa_026	3:186140627-186640627	0.131027622796981	0.163580053429439	0.423131645849229	1.0
MR-IVW	tyrosine	HMDB0000158	creatinine	HMDB0000562	met-d-Tyr	bioa_026	4:99789651-100289651	0.0380390174408571	0.130718272992647	0.771051319506918	1.0
MR-IVW	tyrosine	HMDB0000158	creatinine	HMDB0000562	met-d-Tyr	bioa_026	5:89941256-90441256	-0.126683289146628	0.198252408680169	0.522822931889724	1.0
MR-IVW	tyrosine	HMDB0000158	creatinine	HMDB0000562	met-d-Tyr	bioa_026	6:43031486-43531486	0.0354135835543396	0.193516850023727	0.85479801861739	1.0
MR-IVW	tyrosine	HMDB0000158	creatinine	HMDB0000562	met-d-Tyr	bioa_026	6:110683901-112778738	-0.0314510149976254	0.0371602600097956	0.397351085203465	5.0
MR-IVW	tyrosine	HMDB0000158	creatinine	HMDB0000562	met-d-Tyr	bioa_026	7:27916442-28416442	-0.140192132927962	0.156814466362374	0.371321891157673	1.0
MR-IVW	tyrosine	HMDB0000158	creatinine	HMDB0000562	met-d-Tyr	bioa_026	8:126236230-126736230	-0.265607380510637	0.13394219894636	0.0473674295391764	1.0
MR-IVW	tyrosine	HMDB0000158	creatinine	HMDB0000562	met-d-Tyr	bioa_026	9:21884651-22384651	-0.106899432632179	0.199812023611555	0.5926498572847	1.0
MR-IVW	tyrosine	HMDB0000158	creatinine	HMDB0000562	met-d-Tyr	bioa_026	10:64760672-65511176	-0.0861701910711926	0.136778081065386	0.528694584231358	1.0
MR-IVW	tyrosine	HMDB0000158	creatinine	HMDB0000562	met-d-Tyr	bioa_026	11:61320783-61820783	-0.289781694022853	0.15171816440987	0.0561332133195439	1.0
MR-IVW	tyrosine	HMDB0000158	creatinine	HMDB0000562	met-d-Tyr	bioa_026	12:21081549-21581549	-0.005342514001046	0.118722533356649	0.964107308955743	1.0
MR-IVW	tyrosine	HMDB0000158	creatinine	HMDB0000562	met-d-Tyr	bioa_026	12:46690648-47449549	0.0572836066080608	0.123722692458014	0.64336436710373	1.0
MR-IVW	tyrosine	HMDB0000158	creatinine	HMDB0000562	met-d-Tyr	bioa_026	12:56615040-57115040	0.187701545039567	0.0921460702207003	0.0416500420059881	1.0
MR-IVW	tyrosine	HMDB0000158	creatinine	HMDB0000562	met-d-Tyr	bioa_026	12:59740603-60240603	-0.104459809885757	0.212316686759676	0.622719343541375	1.0
MR-IVW	tyrosine	HMDB0000158	creatinine	HMDB0000562	met-d-Tyr	bioa_026	12:121174574-121674574	-0.0034362684613288	0.0818159157459495	0.966498698118481	1.0
MR-IVW	tyrosine	HMDB0000158	creatinine	HMDB0000562	met-d-Tyr	bioa_026	12:122076812-122576812	-0.409398329469143	0.175707437540405	0.0198061511183283	1.0
MR-IVW	tyrosine	HMDB0000158	creatinine	HMDB0000562	met-d-Tyr	bioa_026	14:102441854-102941854	0.375843909247832	0.193434847785807	0.0520161583162559	1.0
MR-IVW	tyrosine	HMDB0000158	creatinine	HMDB0000562	met-d-Tyr	bioa_026	16:70194094-72795019	-0.0894160510688582	0.052572318378942	0.0889767906324127	4.0
MR-IVW	tyrosine	HMDB0000158	creatinine	HMDB0000562	met-d-Tyr	bioa_026	16:79505446-80005446	0.858075813178825	0.194884354571613	1.06764166001264e-05	1.0
MR-IVW	tyrosine	HMDB0000158	creatinine	HMDB0000562	met-d-Tyr	bioa_026	20:42792364-43292364	0.385231797838156	0.194267169862908	0.047367429539174	1.0
MR-IVW	pantothenate	HMDB0000210	paraxanthine	HMDB0001860	GCST90200279	GCST90199654	1:199230515-199730515	-0.0405265525424549	0.174935966544792	0.816798165193685	1.0
MR-IVW	spermidine	HMDB0001257	creatine	HMDB0000064	bioa_033	GCST90200323	1:247760300-248289451	-0.122346599256158	0.0835927374039749	0.14330239348609	2.0
MR-IVW	spermidine	HMDB0001257	creatine	HMDB0000064	bioa_033	GCST90200323	19:54070939-54570939	0.0830890514977027	0.133183363325863	0.532713226925101	1.0
MR-IVW	glucose	HMDB0000122	lactate	HMDB0000190	met-d-Glucose	met-d-Lactate	2:165251927-165751927	0.0634729334027906	0.170751706731884	0.710096496452823	1.0
MR-IVW	glucose	HMDB0000122	lactate	HMDB0000190	met-d-Glucose	met-d-Lactate	2:169498833-170056652	-0.013068504397539	0.064353258786145	0.839076820159003	3.0
MR-IVW	glucose	HMDB0000122	lactate	HMDB0000190	met-d-Glucose	met-d-Lactate	3:122819058-123319058	-0.0543569034084392	0.112856326337073	0.630056780077345	1.0
MR-IVW	glucose	HMDB0000122	lactate	HMDB0000190	met-d-Glucose	met-d-Lactate	3:170377909-170877909	-0.0668523240177277	0.0940635072229413	0.477261004322343	1.0
MR-IVW	glucose	HMDB0000122	lactate	HMDB0000190	met-d-Glucose	met-d-Lactate	4:185468314-185968314	-0.493405431383724	0.160973961408533	0.002175785070384	1.0
MR-IVW	glucose	HMDB0000122	lactate	HMDB0000190	met-d-Glucose	met-d-Lactate	5:95479406-95979406	0.294048214823941	0.170160801346631	0.0839773199230841	1.0
MR-IVW	glucose	HMDB0000122	lactate	HMDB0000190	met-d-Glucose	met-d-Lactate	6:7000270-7500270	-0.625061138447673	0.162655785152704	0.0001216157696396	1.0
MR-IVW	glucose	HMDB0000122	lactate	HMDB0000190	met-d-Glucose	met-d-Lactate	7:14801789-15301789	-0.041538671213755	0.114057268107837	0.715715120818341	1.0
MR-IVW	glucose	HMDB0000122	lactate	HMDB0000190	met-d-Glucose	met-d-Lactate	7:43935955-44473721	0.0438460067628087	0.0720618783420018	0.542889454923378	2.0
MR-IVW	glucose	HMDB0000122	lactate	HMDB0000190	met-d-Glucose	met-d-Lactate	8:117934783-118434783	0.230543943111942	0.146707023637633	0.116076275679892	1.0
MR-IVW	glucose	HMDB0000122	lactate	HMDB0000190	met-d-Glucose	met-d-Lactate	9:21884068-22384068	0.0778570638919916	0.176171144683126	0.658532672803458	1.0
MR-IVW	glucose	HMDB0000122	lactate	HMDB0000190	met-d-Glucose	met-d-Lactate	9:135889907-136389907	-0.0125129566834553	0.178162732901398	0.944007970123499	1.0
MR-IVW	glucose	HMDB0000122	lactate	HMDB0000190	met-d-Glucose	met-d-Lactate	10:2888477-3388477	-1.24905850394133	0.096329740673379	1.89514650823047e-38	1.0
MR-IVW	glucose	HMDB0000122	lactate	HMDB0000190	met-d-Glucose	met-d-Lactate	10:112762852-113262852	-0.0352996690696539	0.175309396683335	0.840419904403227	1.0
MR-IVW	glucose	HMDB0000122	lactate	HMDB0000190	met-d-Glucose	met-d-Lactate	10:114504071-115004071	0.412031958612645	0.12114616615621	0.0006711175934209	1.0
MR-IVW	glucose	HMDB0000122	lactate	HMDB0000190	met-d-Glucose	met-d-Lactate	12:4134844-4634844	0.160343064673141	0.176836116081649	0.364548239465097	1.0
MR-IVW	glucose	HMDB0000122	lactate	HMDB0000190	met-d-Glucose	met-d-Lactate	12:111682800-112523499	-1.62252498150403	0.161499933734443	9.509330160958852e-24	1.0
MR-IVW	glucose	HMDB0000122	lactate	HMDB0000190	met-d-Glucose	met-d-Lactate	12:121166650-121666650	-0.252588231532981	0.163980045441647	0.123472731793149	1.0
MR-IVW	glucose	HMDB0000122	lactate	HMDB0000190	met-d-Glucose	met-d-Lactate	17:43272775-44380160	-0.133253693409766	0.172971689284789	0.441075324747466	1.0
MR-IVW	glucose	HMDB0000122	lactate	HMDB0000190	met-d-Glucose	met-d-Lactate	17:44543627-45043627	-0.42123863632022	0.172508731742633	0.014612641271875	1.0
MR-IVW	glucose	HMDB0000122	lactate	HMDB0000190	met-d-Glucose	met-d-Lactate	20:22311971-22811971	-0.262370166174583	0.175398348137929	0.13469193532661	1.0
MR-IVW	creatine	HMDB0000064	thyroxine	HMDB0000248	GCST90200323	GCST90200293	2:211290507-211790507	-0.0499892371074416	0.07514522333586	0.505900159581616	1.0
MR-IVW	creatine	HMDB0000064	thyroxine	HMDB0000248	GCST90200323	GCST90200293	15:45404327-45904327	-0.140884099776008	0.13819135551176	0.307972476529122	1.0
MR-IVW	phenylalanine	HMDB0000159	glycerol	HMDB0000131	GCST90200396	GCST90200325	12:103005621-103594137	-0.0362747331250271	0.102799216747098	0.724186095619235	2.0
MR-IVW	caffeine	HMDB0001847	spermidine	HMDB0001257	M00569	bioa_033	7:17037106-17537106	0.084676064590775	0.0889454459987137	0.341096981880885	1.0
MR-IVW	caffeine	HMDB0001847	spermidine	HMDB0001257	M00569	bioa_033	15:74777880-75277880	-0.0335925231106784	0.103044549419261	0.744424355128801	1.0
MR-IVW	oleamide	HMDB0002117	orotate	HMDB0000226	M32458	GCST90200392	12:21138621-21638621	0.228993355084138	0.103016280115047	0.0262235481143853	1.0
MR-IVW	oleamide	HMDB0002117	orotate	HMDB0000226	M32458	GCST90200392	19:15740431-16240431	-0.15135893571747	0.163551736140025	0.354731939453083	1.0
MR-IVW	adenosine	HMDB0000050	1-(1-enyl-stearoyl)-2-arachidonoyl-gpe (p-18:0/20:4)*	HMDB0005779	M00555	GCST90200058	1:109564880-110064880	0.179117404197889	0.163996802775761	0.274744944703904	1.0
MR-IVW	adenosine	HMDB0000050	1-(1-enyl-stearoyl)-2-arachidonoyl-gpe (p-18:0/20:4)*	HMDB0005779	M00555	GCST90200058	6:96128415-96628415	-0.0731523006149366	0.169942341668995	0.666865678801477	1.0
MR-IVW	2-hydroxyphenylacetate	HMDB0000669	alpha-ketoglutarate	HMDB0000208	GCST90200369	GCST90200455	9:131329579-131829579	-0.0791408212571824	0.0987420779348501	0.422847836319085	1.0
MR-IVW	2-hydroxyphenylacetate	HMDB0000669	alpha-ketoglutarate	HMDB0000208	GCST90200369	GCST90200455	12:122051275-122551275	0.171385624131655	0.134361158820322	0.202111353280057	1.0
MR-IVW	glutamate	HMDB0000148	glycerophosphoethanolamine	HMDB0000114	GCST90200412	GCST90199808	5:36388589-36888589	-0.180909253634716	0.155538907980206	0.244783846756432	1.0
MR-IVW	trans-urocanate	HMDB0000301	glycine	HMDB0000123	GCST90200416	met-d-Gly	8:17963874-18463874	-0.108772186452928	0.0476587267909456	0.0224707998228133	1.0
MR-IVW	trans-urocanate	HMDB0000301	glycine	HMDB0000123	GCST90200416	met-d-Gly	12:96124750-96624750	-0.003248274585558	0.0142248519560301	0.819372536958513	1.0
MR-IVW	trans-urocanate	HMDB0000301	glycine	HMDB0000123	GCST90200416	met-d-Gly	19:51269710-51769710	-0.0903548221446041	0.0474321622565441	0.0567895182346811	1.0
MR-IVW	cholesterol	HMDB0000067	urea	HMDB0000294	M00063	GCST90200417	1:109571511-110071511	0.0953416776191675	0.172264097237277	0.579946912166044	1.0
MR-IVW	asparagine	HMDB0000168	tyrosine	HMDB0000158	GCST90200452	met-d-Tyr	2:211293055-211793055	0.328577578801155	0.0482641528578408	9.90329105942355e-12	1.0
MR-IVW	asparagine	HMDB0000168	tyrosine	HMDB0000158	GCST90200452	met-d-Tyr	7:97139584-97639584	-0.0581676081402721	0.0459652765144331	0.205703444128929	1.0
MR-IVW	asparagine	HMDB0000168	tyrosine	HMDB0000158	GCST90200452	met-d-Tyr	11:61850353-62350353	-0.0222204816378981	0.037006690770404	0.548209719636453	1.0
MR-IVW	asparagine	HMDB0000168	tyrosine	HMDB0000158	GCST90200452	met-d-Tyr	14:103842789-104825326	-0.0363172550457221	0.0096523924132399	0.0001682143448239	2.0
MR-IVW	valine	HMDB0000883	citrate	HMDB0000094	met-d-Val	GCST90200304	2:27480940-28253616	-0.897053861040965	0.521275172460211	0.0852719600775373	1.0
MR-IVW	valine	HMDB0000883	citrate	HMDB0000094	met-d-Val	GCST90200304	2:64975088-65475088	0.0689467974737555	0.246935874091844	0.780084191672906	2.0
MR-IVW	valine	HMDB0000883	citrate	HMDB0000094	met-d-Val	GCST90200304	2:165251927-165751927	-0.519437223130591	0.437678446344042	0.235306119505185	1.0
MR-IVW	valine	HMDB0000883	citrate	HMDB0000094	met-d-Val	GCST90200304	3:135701113-136578270	0.0956052651343369	0.659402090060351	0.884720496076217	1.0
MR-IVW	valine	HMDB0000883	citrate	HMDB0000094	met-d-Val	GCST90200304	4:86953335-87453335	0.349977736356309	0.618663428573272	0.571597916776854	1.0
MR-IVW	valine	HMDB0000883	citrate	HMDB0000094	met-d-Val	GCST90200304	4:87663610-88163610	0.245071688961753	0.609566430370294	0.687652655253545	1.0
MR-IVW	valine	HMDB0000883	citrate	HMDB0000094	met-d-Val	GCST90200304	4:88882515-89510546	0.204361015559683	0.19585562417078	0.296750646836902	4.0
MR-IVW	valine	HMDB0000883	citrate	HMDB0000094	met-d-Val	GCST90200304	5:55564890-56064890	0.643475848296598	0.676379548908604	0.341425109145253	1.0
MR-IVW	valine	HMDB0000883	citrate	HMDB0000094	met-d-Val	GCST90200304	6:108910874-109410874	-1.00920737728141	0.678328679036919	0.136807546905341	1.0
MR-IVW	valine	HMDB0000883	citrate	HMDB0000094	met-d-Val	GCST90200304	12:56199875-57115338	-0.426884809184129	0.37278385855256	0.25215661063851	2.0
MR-IVW	valine	HMDB0000883	citrate	HMDB0000094	met-d-Val	GCST90200304	12:122278263-122778263	-0.263562527271524	0.509997902406344	0.605301787793186	1.0
MR-IVW	valine	HMDB0000883	citrate	HMDB0000094	met-d-Val	GCST90200304	14:102468052-102968052	-0.929866845978634	0.663060563153428	0.160800013930641	1.0
MR-IVW	valine	HMDB0000883	citrate	HMDB0000094	met-d-Val	GCST90200304	16:69315747-70918195	-0.353105450437557	0.261447601907023	0.176830564851058	1.0
MR-IVW	valine	HMDB0000883	citrate	HMDB0000094	met-d-Val	GCST90200304	17:6935779-7435779	-0.0544578324525286	0.271949009849976	0.841284940347686	1.0
MR-IVW	valine	HMDB0000883	citrate	HMDB0000094	met-d-Val	GCST90200304	17:79384062-79884062	-0.397713229600076	0.629958571003833	0.527823234253843	1.0
MR-IVW	valine	HMDB0000883	citrate	HMDB0000094	met-d-Val	GCST90200304	19:49050431-49611255	-0.0911017809913175	0.24641432152468	0.711598754865105	4.0
MR-IVW	citrate	HMDB0000094	n-palmitoyl-sphinganine (d18:0/16:0)	HMDB11760	GCST90200304	GCST90200064	5:14503745-15117020	0.148186429539857	0.123756929622075	0.231151055095021	2.0
MR-IVW	citrate	HMDB0000094	n-palmitoyl-sphinganine (d18:0/16:0)	HMDB11760	GCST90200304	GCST90200064	17:6357018-6961881	-0.185311920000666	0.0787956388995391	0.0186826028279788	3.0
MR-IVW	citrate	HMDB0000094	n-palmitoyl-sphinganine (d18:0/16:0)	HMDB11760	GCST90200304	GCST90200064	22:19003274-19503274	0.116854392178391	0.123224223869191	0.342973196119285	1.0
MR-IVW	inositol 1-phosphate (i1p)	HMDB0000213	glycohyocholate	HMDB0000138	M01481	GCST90199935	1:5349333-5849333	0.180945737015565	0.0879201340578342	0.0395834724991909	1.0
MR-IVW	inositol 1-phosphate (i1p)	HMDB0000213	glycohyocholate	HMDB0000138	M01481	GCST90199935	4:31607204-32397858	-0.0669372976046971	0.0836712509779402	0.423708741817961	1.0
MR-IVW	inositol 1-phosphate (i1p)	HMDB0000213	glycohyocholate	HMDB0000138	M01481	GCST90199935	4:66148855-66648855	0.092551780511834	0.086449855876422	0.284356791373725	1.0
MR-IVW	inositol 1-phosphate (i1p)	HMDB0000213	glycohyocholate	HMDB0000138	M01481	GCST90199935	10:114775621-115275621	0.0112825163917539	0.0861024877438477	0.895746913491959	1.0
MR-IVW	inositol 1-phosphate (i1p)	HMDB0000213	glycohyocholate	HMDB0000138	M01481	GCST90199935	12:62771708-63271708	-0.0278462810950473	0.0888897479669722	0.754077337236722	1.0
MR-IVW	inositol 1-phosphate (i1p)	HMDB0000213	glycohyocholate	HMDB0000138	M01481	GCST90199935	15:77060646-77560646	0.0220692407620234	0.0849345174222177	0.794988504914268	1.0
MR-IVW	dimethylglycine	HMDB0000092	5-oxoproline	HMDB0000267	GCST90200424	GCST90200280	5:78080227-78832833	0.0244496431663147	0.043025729362694	0.569860925552316	3.0
MR-IVW	dimethylglycine	HMDB0000092	5-oxoproline	HMDB0000267	GCST90200424	GCST90200280	10:103976834-104737382	-0.21514283330116	0.165269856763392	0.192996073437644	1.0
MR-IVW	dimethylglycine	HMDB0000092	5-oxoproline	HMDB0000267	GCST90200424	GCST90200280	15:76242337-76742337	-0.0794422400380209	0.137346915619714	0.5629902408165	1.0
MR-IVW	histidine	HMDB0000177	sulfate*	HMDB01448	M00059	GCST90199896	4:9731889-10602550	0.0110057588554196	0.129832051861143	0.932444882147694	1.0
MR-IVW	cysteinylglycine	HMDB0000078	hypotaurine	HMDB0000965	GCST90200364	GCST90200379	16:15885043-16385043	0.100074061413259	0.150945080796992	0.50734127677875	1.0
MR-IVW	cysteinylglycine	HMDB0000078	hypotaurine	HMDB0000965	GCST90200364	GCST90200379	16:89076223-90262231	0.27159178773011	0.0653772858760309	3.26395550628851e-05	2.0
MR-IVW	cysteinylglycine	HMDB0000078	hypotaurine	HMDB0000965	GCST90200364	GCST90200379	19:52317323-52817323	0.0353440597883351	0.183479009103825	0.847246621382594	1.0
MR-IVW	docosapentaenoate (n6 dpa; 22:5n6)	HMDB0001976	methionine	HMDB0000696	GCST90199796	M01302	11:61347212-61847212	-0.14515018698158	0.14515018698158	0.317310507862914	1.0
MR-IVW	uridine	HMDB0000296	sphingosine 1-phosphate	HMDB0000277	GCST90200407	GCST90199657	1:20666238-21166238	-0.0256625185977714	0.112612814399516	0.81973738813505	1.0
MR-IVW	uridine	HMDB0000296	sphingosine 1-phosphate	HMDB0000277	GCST90200407	GCST90199657	7:47877194-48377194	0.0672385204856409	0.162364159678991	0.678784987467897	1.0
MR-IVW	uridine	HMDB0000296	sphingosine 1-phosphate	HMDB0000277	GCST90200407	GCST90199657	22:50686035-51186035	-0.169578475935065	0.162555951353267	0.296855367319617	1.0
MR-IVW	histidine	HMDB0000177	glycerophosphorylcholine (gpc)	HMDB0000086	met-d-His	GCST90199629	1:168963261-169463261	-0.903167548947853	0.639473177508051	0.157843430190329	1.0
MR-IVW	histidine	HMDB0000177	glycerophosphorylcholine (gpc)	HMDB0000086	met-d-His	GCST90199629	2:27491237-27991237	-1.31833291104492	0.629608145042412	0.0362693964581729	1.0
MR-IVW	histidine	HMDB0000177	glycerophosphorylcholine (gpc)	HMDB0000086	met-d-His	GCST90199629	2:211290507-212074453	0.756353395848154	0.239295277640977	0.0015736158621686	1.0
MR-IVW	histidine	HMDB0000177	glycerophosphorylcholine (gpc)	HMDB0000086	met-d-His	GCST90199629	3:148408762-149190142	-0.149582325198779	0.32137061847502	0.641608408973458	2.0
MR-IVW	histidine	HMDB0000177	glycerophosphorylcholine (gpc)	HMDB0000086	met-d-His	GCST90199629	6:134622121-135122121	0.164833477041753	0.61689557369748	0.789316449453123	1.0
MR-IVW	histidine	HMDB0000177	glycerophosphorylcholine (gpc)	HMDB0000086	met-d-His	GCST90199629	11:8005408-8505408	-0.0445087791835907	0.63333149137043	0.943973010168624	1.0
MR-IVW	histidine	HMDB0000177	glycerophosphorylcholine (gpc)	HMDB0000086	met-d-His	GCST90199629	12:46932531-47432531	-0.101260336514532	0.630308059494708	0.872367389054499	1.0
MR-IVW	histidine	HMDB0000177	glycerophosphorylcholine (gpc)	HMDB0000086	met-d-His	GCST90199629	12:56610020-57110020	0.108510270737611	0.339634236333877	0.749353793263198	1.0
MR-IVW	histidine	HMDB0000177	glycerophosphorylcholine (gpc)	HMDB0000086	met-d-His	GCST90199629	12:95659569-96755187	-0.0156774617424045	0.211884573969936	0.941017883710751	8.0
MR-IVW	histidine	HMDB0000177	glycerophosphorylcholine (gpc)	HMDB0000086	met-d-His	GCST90199629	14:21241151-21765620	0.0271219970911521	0.29918903704126	0.927769344343517	3.0
MR-IVW	histidine	HMDB0000177	glycerophosphorylcholine (gpc)	HMDB0000086	met-d-His	GCST90199629	14:24625832-25125832	-0.57384994618912	0.636011353879226	0.366916813042669	1.0
MR-IVW	histidine	HMDB0000177	glycerophosphorylcholine (gpc)	HMDB0000086	met-d-His	GCST90199629	14:94599201-95099201	-0.340974374177612	0.542817051038376	0.529901043088055	1.0
MR-IVW	histidine	HMDB0000177	glycerophosphorylcholine (gpc)	HMDB0000086	met-d-His	GCST90199629	15:43028726-45092210	0.888717937049018	0.539053326915458	0.0992164425362338	1.0
MR-IVW	histidine	HMDB0000177	glycerophosphorylcholine (gpc)	HMDB0000086	met-d-His	GCST90199629	20:38915692-39415692	0.304955328693497	0.526719532281291	0.562608748325368	1.0
MR-IVW	n1-methyl-2-pyridone-5-carboxamide	HMDB0004193	cystathionine	HMDB0000099	GCST90199778	GCST90200383	2:135485648-135985648	-0.0147999254417858	0.174495173424868	0.932407933768334	1.0
MR-IVW	n1-methyl-2-pyridone-5-carboxamide	HMDB0004193	cystathionine	HMDB0000099	GCST90199778	GCST90200383	7:10019022-10519022	0.207012287669167	0.18364786243996	0.259647763677029	1.0
MR-IVW	phenylalanine	HMDB0000159	dimethylglycine	HMDB0000092	met-d-Phe	GCST90200424	2:211293055-211793055	1.66987291029052	0.598672354238614	0.0052823169398	1.0
MR-IVW	phenylalanine	HMDB0000159	dimethylglycine	HMDB0000092	met-d-Phe	GCST90200424	6:17868392-18368392	-0.0446711963651823	0.641173106391253	0.944455493449151	1.0
MR-IVW	phenylalanine	HMDB0000159	dimethylglycine	HMDB0000092	met-d-Phe	GCST90200424	11:57019429-57519429	-0.130714494950051	0.358516238306355	0.715411109220883	1.0
MR-IVW	phenylalanine	HMDB0000159	dimethylglycine	HMDB0000092	met-d-Phe	GCST90200424	12:56671418-57171418	1.51643204354676	0.646891562812502	0.0190688253550304	1.0
MR-IVW	phenylalanine	HMDB0000159	dimethylglycine	HMDB0000092	met-d-Phe	GCST90200424	12:102211009-102721004	0.482577665106661	0.41107772861007	0.240421908087998	2.0
MR-IVW	phenylalanine	HMDB0000159	dimethylglycine	HMDB0000092	met-d-Phe	GCST90200424	12:102890425-104124563	0.0289202794456099	0.110610326449196	0.793737070831191	12.0
MR-IVW	phenylalanine	HMDB0000159	dimethylglycine	HMDB0000092	met-d-Phe	GCST90200424	12:104125826-104625826	0.69432052380539	0.673117291839728	0.302306382264284	1.0
MR-IVW	phenylalanine	HMDB0000159	dimethylglycine	HMDB0000092	met-d-Phe	GCST90200424	14:55161744-55661744	0.435954979263551	0.350437494979019	0.213488288340135	1.0
MR-IVW	phenylalanine	HMDB0000159	dimethylglycine	HMDB0000092	met-d-Phe	GCST90200424	14:55670870-56170870	1.46695180707275	0.632056283803619	0.0202911843893528	1.0
MR-IVW	phenylalanine	HMDB0000159	dimethylglycine	HMDB0000092	met-d-Phe	GCST90200424	16:16004626-16504626	-0.561959070003189	0.665614282347425	0.398517790873116	1.0
MR-IVW	n-formylanthranilic acid	HMDB0004089	3-methyl-2-oxovalerate	HMDB0000491	GCST90199960	M15676	2:143548189-144048189	-0.16301744784052	0.123498066545849	0.186835017986945	1.0
MR-IVW	n-formylanthranilic acid	HMDB0004089	3-methyl-2-oxovalerate	HMDB0000491	GCST90199960	M15676	17:75643177-76448530	0.0311274051110335	0.0567627128749158	0.583432595216778	3.0
MR-IVW	asparagine	HMDB0000168	phenylalanine	HMDB0000159	bioa_003	met-d-Phe	2:27480940-27980940	0.211270368674154	0.0666972702875313	0.0015370208325895	1.0
MR-IVW	asparagine	HMDB0000168	phenylalanine	HMDB0000159	bioa_003	met-d-Phe	4:178111051-178611051	0.0209177094928744	0.0769149098582438	0.785653469563006	1.0
MR-IVW	asparagine	HMDB0000168	phenylalanine	HMDB0000159	bioa_003	met-d-Phe	7:97252737-97752737	0.0467767251321457	0.0569590036133347	0.411512445914091	1.0
MR-IVW	asparagine	HMDB0000168	phenylalanine	HMDB0000159	bioa_003	met-d-Phe	11:61853420-62353420	-0.078636224609088	0.0504682147002115	0.119201564511956	1.0
MR-IVW	asparagine	HMDB0000168	phenylalanine	HMDB0000159	bioa_003	met-d-Phe	12:46900176-47400176	0.159339762177803	0.0872918166163104	0.0679453879773551	1.0
MR-IVW	asparagine	HMDB0000168	phenylalanine	HMDB0000159	bioa_003	met-d-Phe	14:103514503-104812812	-0.0304277409251451	0.0216473843379105	0.159840499873334	3.0
MR-IVW	7-methylxanthine	HMDB0001991	histidine	HMDB0000177	GCST90199754	bioa_009	15:74777880-75578595	-0.0899456554412885	0.05116362653088	0.0787475093200001	1.0
MR-IVW	1-methylxanthine	HMDB0010738	orotate	HMDB0000226	GCST90199763	GCST90200392	8:18005709-18505709	0.0355967101814237	0.0591741314485552	0.54746796547136	1.0
MR-IVW	1-methylxanthine	HMDB0010738	orotate	HMDB0000226	GCST90199763	GCST90200392	15:74275585-74775585	0.0292877959247987	0.149805595032104	0.84499734647637	1.0
MR-IVW	1-methylxanthine	HMDB0010738	orotate	HMDB0000226	GCST90199763	GCST90200392	15:74777880-75599999	0.133199241391197	0.120393917969037	0.268569918180599	1.0
MR-IVW	caffeine	HMDB0001847	3-ureidopropionate	HMDB0000026	GCST90200436	GCST90200283	15:56384745-56884745	-0.0644708801923334	0.177350507142373	0.71621469058976	1.0
MR-IVW	caffeine	HMDB0001847	3-ureidopropionate	HMDB0000026	GCST90200436	GCST90200283	15:57044800-57544800	0.0046388691994104	0.189289440391286	0.980448398743262	1.0
MR-IVW	glycerol 3-phosphate	HMDB0000126	docosapentaenoate (n6 dpa; 22:5n6)	HMDB0001976	GCST90199638	GCST90199796	1:20921386-22251981	0.0464533147374675	0.0883377416934598	0.598985247624399	5.0
MR-IVW	glycerol 3-phosphate	HMDB0000126	docosapentaenoate (n6 dpa; 22:5n6)	HMDB0001976	GCST90199638	GCST90199796	20:5231344-5731344	0.16293228203401	0.186982096029091	0.383547218475945	1.0
MR-IVW	cystathionine	HMDB0000099	retinol (vitamin a)	HMDB0000305	GCST90200383	GCST90200405	1:70631670-71131670	-0.0735814442458467	0.0819807118577707	0.369427741531654	1.0
MR-IVW	cystathionine	HMDB0000099	retinol (vitamin a)	HMDB0000305	GCST90200383	GCST90200405	19:33152807-33652807	-0.170860831590599	0.163473450763342	0.295935120243617	1.0
MR-IVW	phosphate	HMDB0001429	cysteine	HMDB0000574	GCST90200393	GCST90200439	1:21570042-22070042	0.159246797050083	0.158560993282458	0.315221903812132	1.0
MR-IVW	alpha-ketoglutarate	HMDB0000208	n-acetylornithine	HMDB0003357	GCST90200455	bioa_023	20:44931392-45517926	0.106358498505172	0.0520729174297815	0.0411027878807587	2.0
MR-IVW	phosphoethanolamine	HMDB0000224	acetylphosphate	HMDB0001494	GCST90200281	M15488	1:21573292-22073292	-0.236315285587984	0.180049741400369	0.189351486043287	1.0
MR-IVW	1-stearoyl-2-oleoyl-gps (18:0/18:1)	HMDB0010163	kynurenine	HMDB0000684	GCST90199652	GCST90199636	3:56598999-57098999	-0.0088041723909846	0.130952689051155	0.946397246300019	1.0
MR-IVW	uridine	HMDB0000296	hypoxanthine	HMDB0000157	M00606	M03127	1:20665172-21165172	-0.141509127183642	0.184577122413445	0.443279727088508	1.0
MR-IVW	uridine	HMDB0000296	hypoxanthine	HMDB0000157	M00606	M03127	7:47852911-48352911	0.396269357609611	0.18647969769864	0.0335866128968975	1.0
MR-IVW	uridine	HMDB0000296	hypoxanthine	HMDB0000157	M00606	M03127	22:50721752-51221752	0.171264137801184	0.127452381619486	0.179029242883864	1.0
MR-IVW	n-acetyl-aspartyl-glutamate (naag)	HMDB0001067	glucose	HMDB0000122	GCST90200684	GCST90200440	11:45663099-50986366	-0.024645338951496	0.0209120139976107	0.238587225881389	10.0
MR-IVW	n-acetyl-aspartyl-glutamate (naag)	HMDB0001067	glucose	HMDB0000122	GCST90200684	GCST90200440	11:54602007-58367668	-0.0413946058202185	0.0257609923101242	0.10808254700824	11.0
MR-IVW	arginine	HMDB0000517	urea	HMDB0000294	bioa_002	GCST90200417	2:24182937-24682937	-0.167901961298831	0.351743052379468	0.633118144007131	1.0
MR-IVW	arginine	HMDB0000517	urea	HMDB0000294	bioa_002	GCST90200417	2:211333022-211833022	0.472161177631355	0.245704771620262	0.0546484785910865	1.0
MR-IVW	arginine	HMDB0000517	urea	HMDB0000294	bioa_002	GCST90200417	2:219037276-219788019	0.179121463140586	0.267995678597285	0.503894603271974	1.0
MR-IVW	arginine	HMDB0000517	urea	HMDB0000294	bioa_002	GCST90200417	4:144583533-145083533	-0.468991169760135	0.262750372642659	0.0742725810001623	1.0
MR-IVW	arginine	HMDB0000517	urea	HMDB0000294	bioa_002	GCST90200417	5:177386199-177886199	0.283352282878546	0.322416339946252	0.379488191630909	1.0
MR-IVW	arginine	HMDB0000517	urea	HMDB0000294	bioa_002	GCST90200417	6:131339506-132265729	-0.112370111149219	0.118491828476601	0.342958238285586	2.0
MR-IVW	arginine	HMDB0000517	urea	HMDB0000294	bioa_002	GCST90200417	6:135177817-135677817	-0.371924885774235	0.305018115591711	0.222710077022859	1.0
MR-IVW	arginine	HMDB0000517	urea	HMDB0000294	bioa_002	GCST90200417	10:99898951-100398951	0.23018978857628	0.340588907997568	0.499130711991113	1.0
MR-IVW	arginine	HMDB0000517	urea	HMDB0000294	bioa_002	GCST90200417	12:46680313-47435518	0.239662056079064	0.288137073834245	0.405542146251443	1.0
MR-IVW	arginine	HMDB0000517	urea	HMDB0000294	bioa_002	GCST90200417	19:12757458-13257458	0.0626093653315013	0.185502456766917	0.735730723247121	1.0
MR-IVW	docosapentaenoate (n6 dpa; 22:5n6)	HMDB0001976	creatinine	HMDB0000562	GCST90199796	GCST90200366	11:61347212-61847212	-0.221527885936072	0.137055376341542	0.106021140035175	1.0
MR-IVW	thyroxine	HMDB0000248	acetate	HMDB0000042	GCST90200293	met-d-Acetate	2:234397317-234897317	-0.0209121372625429	0.0444584080420846	0.638086903997163	1.0
MR-IVW	thyroxine	HMDB0000248	acetate	HMDB0000042	GCST90200293	met-d-Acetate	12:121166650-121666650	0.0876702520991132	0.0490326968610815	0.0737766984443476	1.0
MR-IVW	2-hydroxyglutarate	HMDB0059655	glutamine	HMDB0000641	GCST90199865	GCST90200419	2:242459363-242959363	-0.113694542722644	0.160774449756426	0.479462095057087	1.0
MR-IVW	2-hydroxyglutarate	HMDB0059655	glutamine	HMDB0000641	GCST90199865	GCST90200419	14:91386532-91886532	0.111118011145349	0.119129052495653	0.350947382916394	1.0
MR-IVW	creatinine	HMDB0000562	3-hydroxybutyrate (bhba)	HMDB0000011	M00513	met-d-bOHbutyrate	7:23845366-24345366	0.124798901794695	0.044156561912295	0.0047091767086077	1.0
MR-IVW	threonine	HMDB0000167	glycerol 3-phosphate	HMDB0000126	bioa_019	M15365	2:27191397-28253174	-0.322472081599697	0.144556450372277	0.0256964190872523	1.0
MR-IVW	threonine	HMDB0000167	glycerol 3-phosphate	HMDB0000126	bioa_019	M15365	6:126521687-127323798	0.132515133057364	0.344539345949144	0.700522394103848	1.0
MR-IVW	threonine	HMDB0000167	glycerol 3-phosphate	HMDB0000126	bioa_019	M15365	8:74631674-75131674	-0.193095637785692	0.200522393085142	0.335566110230856	1.0
MR-IVW	threonine	HMDB0000167	glycerol 3-phosphate	HMDB0000126	bioa_019	M15365	12:46636543-47464292	0.311801835376125	0.189561935554049	0.0999997843858882	2.0
MR-IVW	threonine	HMDB0000167	glycerol 3-phosphate	HMDB0000126	bioa_019	M15365	12:56615040-57115040	0.206945607287428	0.219879707742892	0.346614432503049	1.0
MR-IVW	threonine	HMDB0000167	glycerol 3-phosphate	HMDB0000126	bioa_019	M15365	12:59727701-60227701	-0.415206510020392	0.348773468417129	0.233859282692744	1.0
MR-IVW	threonine	HMDB0000167	glycerol 3-phosphate	HMDB0000126	bioa_019	M15365	16:1654524-2154524	-0.177870575917607	0.252763449988179	0.481617313358525	1.0
MR-IVW	threonine	HMDB0000167	glycerol 3-phosphate	HMDB0000126	bioa_019	M15365	20:42792364-43292364	-0.18330999602754	0.340432849765434	0.590258451314776	1.0
MR-IVW	pyruvate	HMDB0000243	glutamate	HMDB0000148	met-d-Pyruvate	bioa_007	1:154991807-156271079	-0.209757072768715	0.211448662065234	0.321197525416133	1.0
MR-IVW	pyruvate	HMDB0000243	glutamate	HMDB0000148	met-d-Pyruvate	bioa_007	1:207429229-207929229	0.387265237390109	0.308823953261648	0.209842005433524	1.0
MR-IVW	pyruvate	HMDB0000243	glutamate	HMDB0000148	met-d-Pyruvate	bioa_007	2:27480940-28253616	0.791671586988552	0.212814942738855	0.0001992227779517	1.0
MR-IVW	pyruvate	HMDB0000243	glutamate	HMDB0000148	met-d-Pyruvate	bioa_007	2:60468043-60968043	-0.0321853449815392	0.287369151620921	0.910823406571479	1.0
MR-IVW	pyruvate	HMDB0000243	glutamate	HMDB0000148	met-d-Pyruvate	bioa_007	2:173097338-173854224	-0.177944644165636	0.10890125101936	0.102258850596415	1.0
MR-IVW	pyruvate	HMDB0000243	glutamate	HMDB0000148	met-d-Pyruvate	bioa_007	3:56611222-57111222	0.288421485664345	0.271072824872501	0.287328699543686	1.0
MR-IVW	pyruvate	HMDB0000243	glutamate	HMDB0000148	met-d-Pyruvate	bioa_007	5:131157493-131957429	0.206295436211163	0.219931168668618	0.34824441010673	1.0
MR-IVW	pyruvate	HMDB0000243	glutamate	HMDB0000148	met-d-Pyruvate	bioa_007	8:106322270-106822270	0.308968908019226	0.288486375368092	0.284169429644533	1.0
MR-IVW	pyruvate	HMDB0000243	glutamate	HMDB0000148	met-d-Pyruvate	bioa_007	9:135611502-136391870	-0.379361862386783	0.327318259177553	0.246456185045498	1.0
MR-IVW	pyruvate	HMDB0000243	glutamate	HMDB0000148	met-d-Pyruvate	bioa_007	10:2869150-3388009	-0.0322218392543342	0.0988399977126865	0.744424355128809	1.0
MR-IVW	pyruvate	HMDB0000243	glutamate	HMDB0000148	met-d-Pyruvate	bioa_007	11:56961646-57461646	0.0851273689903604	0.328677100348896	0.795635240492652	1.0
MR-IVW	pyruvate	HMDB0000243	glutamate	HMDB0000148	met-d-Pyruvate	bioa_007	12:48145900-49077761	-0.0333585719165604	0.109920270358926	0.761524306893921	2.0
MR-IVW	pyruvate	HMDB0000243	glutamate	HMDB0000148	met-d-Pyruvate	bioa_007	16:69379588-70929689	-0.139828169793552	0.213152697856028	0.511824124219662	1.0
MR-IVW	pyruvate	HMDB0000243	glutamate	HMDB0000148	met-d-Pyruvate	bioa_007	18:43532791-44032791	-0.175664481243466	0.349929245504916	0.615667520979059	1.0
MR-IVW	pyruvate	HMDB0000243	glutamate	HMDB0000148	met-d-Pyruvate	bioa_007	21:45449580-45972811	0.0765245313040051	0.169302060407091	0.651268982440642	1.0
MR-IVW	citrate	HMDB0000094	tyrosine	HMDB0000158	GCST90200304	bioa_021	5:14503745-15117020	0.0992443779768294	0.0565172995312239	0.0790884085617056	1.0
MR-IVW	citrate	HMDB0000094	tyrosine	HMDB0000158	GCST90200304	bioa_021	17:6357018-6961881	0.0386947732868633	0.0269518396919152	0.151087545250878	3.0
MR-IVW	citrate	HMDB0000094	tyrosine	HMDB0000158	GCST90200304	bioa_021	22:19003274-19503274	0.0588964046221249	0.0478832557903443	0.218697104851373	1.0
MR-IVW	citrate	HMDB0000094	creatinine	HMDB0000562	met-d-Citrate	GCST90200366	1:206967359-207467359	-0.0851625957833685	0.286921844328986	0.766608049476711	1.0
MR-IVW	citrate	HMDB0000094	creatinine	HMDB0000562	met-d-Citrate	GCST90200366	2:6909613-7409613	-0.526161969924907	0.668549121569229	0.431269772940591	1.0
MR-IVW	citrate	HMDB0000094	creatinine	HMDB0000562	met-d-Citrate	GCST90200366	2:211290507-211790507	-1.22528802899476	0.403506138953176	0.0023926019763831	1.0
MR-IVW	citrate	HMDB0000094	creatinine	HMDB0000562	met-d-Citrate	GCST90200366	2:241907241-242693157	0.4520819922194	0.596224413626197	0.448306523196417	1.0
MR-IVW	citrate	HMDB0000094	creatinine	HMDB0000562	met-d-Citrate	GCST90200366	4:77164144-77664144	2.05355192676699	0.555048528817287	0.0002157949010874	1.0
MR-IVW	citrate	HMDB0000094	creatinine	HMDB0000562	met-d-Citrate	GCST90200366	5:14438417-15122542	0.0420701111040419	0.112802616069203	0.709183180453477	5.0
MR-IVW	citrate	HMDB0000094	creatinine	HMDB0000562	met-d-Citrate	GCST90200366	5:43252947-44074677	0.252436989683763	0.384398837102682	0.51137003098581	1.0
MR-IVW	citrate	HMDB0000094	creatinine	HMDB0000562	met-d-Citrate	GCST90200366	5:176569252-177069252	1.37357443644052	0.658181458465013	0.0368950387797496	1.0
MR-IVW	citrate	HMDB0000094	creatinine	HMDB0000562	met-d-Citrate	GCST90200366	6:18111878-18611878	0.175985377200716	0.495675461456918	0.722558474376751	1.0
MR-IVW	citrate	HMDB0000094	creatinine	HMDB0000562	met-d-Citrate	GCST90200366	6:160159894-160659894	-0.180386888284887	0.603150235997569	0.764883160598292	1.0
MR-IVW	citrate	HMDB0000094	creatinine	HMDB0000562	met-d-Citrate	GCST90200366	7:72772933-73272933	-0.163077539135442	0.36592542099359	0.655844410438977	1.0
MR-IVW	citrate	HMDB0000094	creatinine	HMDB0000562	met-d-Citrate	GCST90200366	8:126256694-126756694	1.03814822479664	0.343941976206824	0.0025412845765892	1.0
MR-IVW	citrate	HMDB0000094	creatinine	HMDB0000562	met-d-Citrate	GCST90200366	9:95648531-96148531	0.902956896776888	0.595249003910749	0.129281887294148	1.0
MR-IVW	citrate	HMDB0000094	creatinine	HMDB0000562	met-d-Citrate	GCST90200366	10:5959218-6459218	-0.391250767052373	0.665034634785226	0.55631995493938	1.0
MR-IVW	citrate	HMDB0000094	creatinine	HMDB0000562	met-d-Citrate	GCST90200366	10:64654071-65607438	0.0367918713884943	0.464889726674048	0.936920415114301	1.0
MR-IVW	citrate	HMDB0000094	creatinine	HMDB0000562	met-d-Citrate	GCST90200366	10:94589724-95089724	2.42340935451052	0.622409613881657	9.8770547953095e-05	1.0
MR-IVW	citrate	HMDB0000094	creatinine	HMDB0000562	met-d-Citrate	GCST90200366	11:61356683-61856683	0.401378952235812	0.476638785535046	0.399730300984187	1.0
MR-IVW	citrate	HMDB0000094	creatinine	HMDB0000562	met-d-Citrate	GCST90200366	12:20812570-21569526	0.402440379155295	0.449539832847324	0.370665536456778	1.0
MR-IVW	citrate	HMDB0000094	creatinine	HMDB0000562	met-d-Citrate	GCST90200366	12:120844110-121665390	0.672194356461461	0.337047115420699	0.0461123794335586	1.0
MR-IVW	citrate	HMDB0000094	creatinine	HMDB0000562	met-d-Citrate	GCST90200366	14:94594947-95094947	-0.43545043387003	0.641521990502896	0.497279108089771	1.0
MR-IVW	citrate	HMDB0000094	creatinine	HMDB0000562	met-d-Citrate	GCST90200366	14:102387585-102887585	-1.00054542303606	0.60281465462531	0.0969568105184293	1.0
MR-IVW	citrate	HMDB0000094	creatinine	HMDB0000562	met-d-Citrate	GCST90200366	15:42429423-42929423	0.0684843403432242	0.569458210942728	0.904275386829997	1.0
MR-IVW	citrate	HMDB0000094	creatinine	HMDB0000562	met-d-Citrate	GCST90200366	15:43028726-45186579	-0.37658357589166	0.383023259577908	0.325515300793157	1.0
MR-IVW	citrate	HMDB0000094	creatinine	HMDB0000562	met-d-Citrate	GCST90200366	16:58436602-58936602	0.554378297727277	0.696447748167456	0.426027119639377	1.0
MR-IVW	citrate	HMDB0000094	creatinine	HMDB0000562	met-d-Citrate	GCST90200366	17:6092241-7020419	-0.102662170785119	0.0819322377847165	0.210200923589938	9.0
MR-IVW	citrate	HMDB0000094	creatinine	HMDB0000562	met-d-Citrate	GCST90200366	17:57343504-58184169	-0.419444058362252	0.467349250337987	0.369454334750271	1.0
MR-IVW	citrate	HMDB0000094	creatinine	HMDB0000562	met-d-Citrate	GCST90200366	18:76910235-77410235	-2.32652226961615	0.619601630806259	0.000173432930429	1.0
MR-IVW	citrate	HMDB0000094	creatinine	HMDB0000562	met-d-Citrate	GCST90200366	20:62104494-62604494	1.76367800330176	0.691733355632846	0.0107831089037597	1.0
MR-IVW	citrate	HMDB0000094	creatinine	HMDB0000562	met-d-Citrate	GCST90200366	22:18883605-19740639	-0.143956071644918	0.179822692677486	0.423395378748827	1.0
MR-IVW	isoleucine	HMDB0000172	taurochenodeoxycholate	HMDB0000951	met-d-Ile	M18494	2:27480940-28253174	-0.658081281814082	0.411300801133801	0.109598583399115	1.0
MR-IVW	isoleucine	HMDB0000172	taurochenodeoxycholate	HMDB0000951	met-d-Ile	M18494	2:165251927-165751927	-0.225697707174865	0.637841346363756	0.723454182492009	1.0
MR-IVW	isoleucine	HMDB0000172	taurochenodeoxycholate	HMDB0000951	met-d-Ile	M18494	4:88890833-89475171	0.013198096452809	0.285958756477563	0.963187628676869	1.0
MR-IVW	isoleucine	HMDB0000172	taurochenodeoxycholate	HMDB0000951	met-d-Ile	M18494	8:76193463-76693463	0.032210488842781	0.805262221069596	0.968093126294341	1.0
MR-IVW	isoleucine	HMDB0000172	taurochenodeoxycholate	HMDB0000951	met-d-Ile	M18494	12:56611458-57111458	-0.378536958524833	0.567805437787254	0.504985075093849	1.0
MR-IVW	isoleucine	HMDB0000172	taurochenodeoxycholate	HMDB0000951	met-d-Ile	M18494	16:69865519-70914672	0.0168176578087772	0.395214958506331	0.966057709443564	1.0
MR-IVW	isoleucine	HMDB0000172	taurochenodeoxycholate	HMDB0000951	met-d-Ile	M18494	19:49069664-49569664	1.13334660107764	0.650908520889184	0.0816526503109903	1.0
MR-IVW	histidine	HMDB0000177	adenosine 5'-monophosphate (amp)	HMDB0000045	bioa_009	GCST90200356	2:27492603-27992603	0.0337860464925524	0.54813069283874	0.950850581849932	1.0
MR-IVW	histidine	HMDB0000177	adenosine 5'-monophosphate (amp)	HMDB0000045	bioa_009	GCST90200356	2:211331245-211831245	0.5603326233537	0.338205500159321	0.0975636541032738	1.0
MR-IVW	histidine	HMDB0000177	adenosine 5'-monophosphate (amp)	HMDB0000045	bioa_009	GCST90200356	3:186208322-186708322	-0.380258445081848	0.425190949851182	0.371148595187772	1.0
MR-IVW	histidine	HMDB0000177	adenosine 5'-monophosphate (amp)	HMDB0000045	bioa_009	GCST90200356	4:186893802-187393802	-0.671495909913977	0.286430224496671	0.0190597023102097	1.0
MR-IVW	histidine	HMDB0000177	adenosine 5'-monophosphate (amp)	HMDB0000045	bioa_009	GCST90200356	12:56615040-57115040	0.670449712163296	0.421718603379173	0.111879104446681	1.0
MR-IVW	histidine	HMDB0000177	adenosine 5'-monophosphate (amp)	HMDB0000045	bioa_009	GCST90200356	12:96083535-96730076	-0.420415446686168	0.182283534202624	0.0210893016140189	3.0
MR-IVW	histidine	HMDB0000177	adenosine 5'-monophosphate (amp)	HMDB0000045	bioa_009	GCST90200356	14:21229605-21729605	0.413924716163271	0.553426196935335	0.45450166096929	1.0
MR-IVW	histidine	HMDB0000177	adenosine 5'-monophosphate (amp)	HMDB0000045	bioa_009	GCST90200356	15:58473939-58973939	-0.544103473146431	0.567632009755752	0.337785659945642	1.0
MR-IVW	spermidine	HMDB0001257	eicosapentaenoate (epa; 20:5n3)	HMDB0001999	bioa_033	M18467	1:247760300-248289451	0.0716145356398761	0.119737570574411	0.549776026046316	2.0
MR-IVW	n-acetylornithine	HMDB0003357	cysteinylglycine	HMDB0000078	M15630	GCST90200364	2:73124156-74349562	0.0424157599213991	0.0240551850190567	0.0778551459282725	1.0
MR-IVW	cortisol	HMDB0000063	3,7-dimethylurate	HMDB0001982	GCST90200378	GCST90199755	14:94554700-95054700	0.186982065857963	0.167851855660212	0.26529171395644	1.0
MR-IVW	4-hydroxyphenylpyruvate	HMDB0000707	docosahexaenoate (dha; 22:6n3)	HMDB0002183	GCST90200300	GCST90199651	11:63046797-63546797	-0.064017442506786	0.177031592672558	0.717639065188329	1.0
MR-IVW	4-hydroxyphenylpyruvate	HMDB0000707	docosahexaenoate (dha; 22:6n3)	HMDB0002183	GCST90200300	GCST90199651	12:122051275-122551275	-0.226539471483365	0.146855239921638	0.122926901873261	1.0
MR-IVW	tyrosine	HMDB0000158	valine	HMDB0000883	bioa_021	GCST90200442	4:99820973-100320973	0.492979329985589	0.550504282259869	0.370517201259906	1.0
MR-IVW	tyrosine	HMDB0000158	valine	HMDB0000883	bioa_021	GCST90200442	6:111242119-112017012	-0.0159163127571942	0.142916447333943	0.911324568595682	2.0
MR-IVW	tyrosine	HMDB0000158	valine	HMDB0000883	bioa_021	GCST90200442	6:112114361-112614361	-0.546374488465761	0.571686029621794	0.339211314217429	1.0
MR-IVW	tyrosine	HMDB0000158	valine	HMDB0000883	bioa_021	GCST90200442	7:27926305-28426305	-0.19691692869542	0.467331387723049	0.67348882499083	1.0
MR-IVW	tyrosine	HMDB0000158	valine	HMDB0000883	bioa_021	GCST90200442	10:64816186-65575478	0.0210967312640091	0.465264950824336	0.963833532278526	1.0
MR-IVW	tyrosine	HMDB0000158	valine	HMDB0000883	bioa_021	GCST90200442	11:61310081-61810081	0.457744965803808	0.553236991352894	0.408013781700948	1.0
MR-IVW	tyrosine	HMDB0000158	valine	HMDB0000883	bioa_021	GCST90200442	12:46678393-47435518	0.71157622597068	0.433856548792918	0.100980495129982	1.0
MR-IVW	tyrosine	HMDB0000158	valine	HMDB0000883	bioa_021	GCST90200442	12:56615040-57115040	0.378167082915963	0.333631271556018	0.257009327141721	1.0
MR-IVW	tyrosine	HMDB0000158	valine	HMDB0000883	bioa_021	GCST90200442	12:57594049-58094049	-0.0842305959785374	0.501003879220744	0.866486011785026	1.0
MR-IVW	tyrosine	HMDB0000158	valine	HMDB0000883	bioa_021	GCST90200442	12:59727701-60227701	0.916204967321495	0.48895056095379	0.0609553439458407	1.0
MR-IVW	tyrosine	HMDB0000158	valine	HMDB0000883	bioa_021	GCST90200442	12:120845172-121674861	-0.522936423380632	0.451869218110915	0.247160499592471	1.0
MR-IVW	tyrosine	HMDB0000158	valine	HMDB0000883	bioa_021	GCST90200442	12:122092964-122592964	-0.404180275833416	0.523229575763411	0.439834835016702	1.0
MR-IVW	tyrosine	HMDB0000158	valine	HMDB0000883	bioa_021	GCST90200442	15:60649639-61149639	0.940708624678767	0.562923504059193	0.0946994165458301	1.0
MR-IVW	tyrosine	HMDB0000158	valine	HMDB0000883	bioa_021	GCST90200442	16:71153235-72438683	-0.783702937739649	0.279166709070668	0.0049959671947549	2.0
MR-IVW	tryptophan	HMDB0000929	3-(4-hydroxyphenyl)lactate	HMDB0000755	bioa_020	GCST90200371	4:156560755-157060755	0.183517974935871	0.153519106082892	0.231927642802024	1.0
MR-IVW	tryptophan	HMDB0000929	3-(4-hydroxyphenyl)lactate	HMDB0000755	bioa_020	GCST90200371	6:111336667-112095774	0.9124554572858	0.185906510727897	9.19435184833535e-07	1.0
MR-IVW	bilirubin (z,z)	HMDB0000054	choline phosphate	HMDB0001565	GCST90200704	GCST90200363	2:233988949-235124783	0.0066478886266323	0.023413052693479	0.776456805583824	7.0
MR-IVW	bilirubin (z,z)	HMDB0000054	choline phosphate	HMDB0001565	GCST90200704	GCST90200363	12:21093886-21593886	0.0390780329479921	0.136384258738994	0.774473054522303	1.0
MR-IVW	cortisol	HMDB0000063	n-stearoyl-sphingosine (d18:1/18:0)*	HMDB0004950	GCST90200378	GCST90200341	14:94554700-95054700	-0.298752694644566	0.153380041171165	0.0514396398532782	1.0
MR-IVW	leucine	HMDB0000687	hippurate	HMDB0000714	M00060	GCST90199624	4:88976422-89476422	0.10608979241494	0.120081883052773	0.376977656736788	1.0
MR-IVW	leucine	HMDB0000687	hippurate	HMDB0000714	M00060	GCST90199624	6:45295851-45795851	0.151539597079456	0.173613481865996	0.382741484433839	1.0
MR-IVW	tyrosine	HMDB0000158	ornithine	HMDB0000214	bioa_021	bioa_014	4:99820973-100320973	-0.108894968645534	0.284321066959624	0.701719764077103	1.0
MR-IVW	tyrosine	HMDB0000158	ornithine	HMDB0000214	bioa_021	bioa_014	4:148735862-149235862	-0.0446774268562091	0.292009325857594	0.87839827529041	1.0
MR-IVW	tyrosine	HMDB0000158	ornithine	HMDB0000214	bioa_021	bioa_014	6:111242119-112017012	0.0817195454986509	0.0745616291046085	0.273078774474158	1.0
MR-IVW	tyrosine	HMDB0000158	ornithine	HMDB0000214	bioa_021	bioa_014	6:112114361-112614361	0.217312092352819	0.295260995044588	0.46173069778893	1.0
MR-IVW	tyrosine	HMDB0000158	ornithine	HMDB0000214	bioa_021	bioa_014	7:27926305-28426305	-0.0695103996722103	0.241355554417406	0.773346738667123	1.0
MR-IVW	tyrosine	HMDB0000158	ornithine	HMDB0000214	bioa_021	bioa_014	8:8933358-9433358	0.120946701864687	0.303886185589673	0.690630185747315	1.0
MR-IVW	tyrosine	HMDB0000158	ornithine	HMDB0000214	bioa_021	bioa_014	10:64816186-65575478	-0.129273316093907	0.240284974152241	0.590577048591977	1.0
MR-IVW	tyrosine	HMDB0000158	ornithine	HMDB0000214	bioa_021	bioa_014	11:61310081-61810081	0.525145046681694	0.285715476975893	0.0660624053098474	1.0
MR-IVW	tyrosine	HMDB0000158	ornithine	HMDB0000214	bioa_021	bioa_014	12:20701307-21201307	-0.30934068063025	0.301795785980734	0.305363187666224	1.0
MR-IVW	tyrosine	HMDB0000158	ornithine	HMDB0000214	bioa_021	bioa_014	12:46678393-47435518	1.44627397956679	0.223950755584822	1.06095741997091e-10	1.0
MR-IVW	tyrosine	HMDB0000158	ornithine	HMDB0000214	bioa_021	bioa_014	12:56615040-57115040	0.429888342947702	0.172299937053186	0.0125957130170058	1.0
MR-IVW	tyrosine	HMDB0000158	ornithine	HMDB0000214	bioa_021	bioa_014	12:57594049-58094049	-0.343602074669554	0.258736502010207	0.184178106914763	1.0
MR-IVW	tyrosine	HMDB0000158	ornithine	HMDB0000214	bioa_021	bioa_014	12:59727701-60227701	1.21895944832355	0.252477101972564	1.37911093699733e-06	1.0
MR-IVW	tyrosine	HMDB0000158	ornithine	HMDB0000214	bioa_021	bioa_014	12:120845172-121674861	0.624569972560914	0.186773317153383	0.0008257973743253	1.0
MR-IVW	tyrosine	HMDB0000158	ornithine	HMDB0000214	bioa_021	bioa_014	12:122092964-122592964	-0.133263267001846	0.254805481839096	0.600974253247343	1.0
MR-IVW	tyrosine	HMDB0000158	ornithine	HMDB0000214	bioa_021	bioa_014	15:60649639-61149639	0.118343497824667	0.290770264925474	0.684007988194605	1.0
MR-IVW	tyrosine	HMDB0000158	ornithine	HMDB0000214	bioa_021	bioa_014	16:71153235-72438683	-0.0977056354396956	0.11624388184008	0.400615311864631	3.0
MR-IVW	acetylphosphate	HMDB0001494	alpha-aminoadipic acid	HMDB0000510	M15488	bioa_025	1:109564880-110064880	0.0745634123369956	0.124272353894993	0.548506235500147	1.0
MR-IVW	acetylphosphate	HMDB0001494	alpha-aminoadipic acid	HMDB0000510	M15488	bioa_025	6:96128415-96628415	0.125768213516839	0.128597355334191	0.328074324084136	1.0
MR-IVW	biliverdin	HMDB0001008	adenosine 5'-monophosphate (amp)	HMDB0000045	GCST90200706	GCST90200356	2:233898737-234978158	0.0411489257214478	0.0289659106353413	0.155433549748886	4.0
MR-IVW	biliverdin	HMDB0001008	adenosine 5'-monophosphate (amp)	HMDB0000045	GCST90200706	GCST90200356	12:21102315-21602315	-0.0577450045608709	0.128730847094839	0.65374071067026	1.0
MR-IVW	eicosapentaenoate (epa; 20:5n3)	HMDB0001999	alanine	HMDB0000161	M18467	M32339	11:61330635-61830635	-0.10474007630781	0.10474007630781	0.317310507862914	1.0
MR-IVW	glycohyocholate	HMDB0000138	kynurenate	HMDB0000715	GCST90199935	GCST90200454	7:99108524-99608524	0.0403684142188587	0.156628323287795	0.796612352236039	1.0
MR-IVW	glycohyocholate	HMDB0000138	kynurenate	HMDB0000715	GCST90199935	GCST90200454	10:45742470-46242470	0.230504466569521	0.165627982782331	0.16401325695982	1.0
MR-IVW	glycohyocholate	HMDB0000138	kynurenate	HMDB0000715	GCST90199935	GCST90200454	13:103468308-103968308	0.160757877952354	0.152542642685739	0.291949154260266	1.0
MR-IVW	glycohyocholate	HMDB0000138	kynurenate	HMDB0000715	GCST90199935	GCST90200454	17:28409010-28909010	0.137197103761782	0.141079338698882	0.330810863666335	1.0
MR-IVW	3-hydroxybutyrate (bhba)	HMDB0000011	5-oxoproline	HMDB0000267	met-d-bOHbutyrate	M01494	1:230050269-230550269	0.711541181629416	0.559068071280257	0.203114836343133	1.0
MR-IVW	3-hydroxybutyrate (bhba)	HMDB0000011	5-oxoproline	HMDB0000267	met-d-bOHbutyrate	M01494	5:41452897-42471829	-0.0641651609016834	0.406379352377333	0.874539745432807	1.0
MR-IVW	3-hydroxybutyrate (bhba)	HMDB0000011	5-oxoproline	HMDB0000267	met-d-bOHbutyrate	M01494	8:8059014-8559014	0.959610546221652	0.697898579070293	0.169131444702672	1.0
MR-IVW	3-hydroxybutyrate (bhba)	HMDB0000011	5-oxoproline	HMDB0000267	met-d-bOHbutyrate	M01494	8:8580720-9433358	0.596125698842578	0.436189535738471	0.171729810514711	1.0
MR-IVW	3-hydroxybutyrate (bhba)	HMDB0000011	5-oxoproline	HMDB0000267	met-d-bOHbutyrate	M01494	8:9546321-10530228	0.650571930853372	0.609911185175037	0.286122384391019	1.0
MR-IVW	3-hydroxybutyrate (bhba)	HMDB0000011	5-oxoproline	HMDB0000267	met-d-bOHbutyrate	M01494	8:10591858-11909109	-0.231973154029427	0.579932885073575	0.689156516779355	1.0
MR-IVW	3-hydroxybutyrate (bhba)	HMDB0000011	5-oxoproline	HMDB0000267	met-d-bOHbutyrate	M01494	9:107339744-107915739	0.235650728966984	0.589126822417467	0.689156516779355	1.0
MR-IVW	3-hydroxybutyrate (bhba)	HMDB0000011	5-oxoproline	HMDB0000267	met-d-bOHbutyrate	M01494	10:113694271-114194271	-0.0234807742095919	0.446134709982254	0.958025455470675	1.0
MR-IVW	3-hydroxybutyrate (bhba)	HMDB0000011	5-oxoproline	HMDB0000267	met-d-bOHbutyrate	M01494	11:116451535-117240760	0.0915844415514723	0.686883311636057	0.893929766752774	1.0
MR-IVW	3-hydroxybutyrate (bhba)	HMDB0000011	5-oxoproline	HMDB0000267	met-d-bOHbutyrate	M01494	12:122375755-122875755	-0.198425623872688	0.620080074602158	0.748968330553363	1.0
MR-IVW	3-hydroxybutyrate (bhba)	HMDB0000011	5-oxoproline	HMDB0000267	met-d-bOHbutyrate	M01494	14:94393207-95094947	-0.0612160913653396	0.501971949195807	0.902937651007575	1.0
MR-IVW	3-hydroxybutyrate (bhba)	HMDB0000011	5-oxoproline	HMDB0000267	met-d-bOHbutyrate	M01494	15:58430643-58980498	0.448079769232948	0.43734091283102	0.305573260423092	2.0
MR-IVW	3-hydroxybutyrate (bhba)	HMDB0000011	5-oxoproline	HMDB0000267	met-d-bOHbutyrate	M01494	16:71899923-73042963	0.0199193345016872	0.418306024535502	0.962019851444422	1.0
MR-IVW	3-hydroxybutyrate (bhba)	HMDB0000011	5-oxoproline	HMDB0000267	met-d-bOHbutyrate	M01494	19:45161941-45661941	-1.01080824626067	0.421170102608611	0.0163950718491918	1.0
MR-IVW	bilirubin (z,z)	HMDB0000054	cholesterol	HMDB0000067	M27716	GCST90200368	2:234140469-234918570	-0.0139478832146377	0.0365214568667175	0.702528658328068	1.0
MR-IVW	glycochenodeoxycholate	HMDB0000637	heme	HMDB0003178	M32346	M32593	6:156877825-157377825	-0.0612812626777551	0.179758370521418	0.733172020793641	1.0
MR-IVW	glycerophosphoethanolamine	HMDB0000114	xanthine	HMDB0000292	GCST90199808	M03147	1:40156715-40656715	-0.176477136085467	0.202621896987018	0.383771766671718	1.0
MR-IVW	glycerophosphoethanolamine	HMDB0000114	xanthine	HMDB0000292	GCST90199808	M03147	22:24208096-24708096	-0.0311295474291459	0.138885673145421	0.822649978513836	1.0
MR-IVW	cholesterol	HMDB0000067	taurochenodeoxycholate	HMDB0000951	M00063	M18494	1:109571511-110071511	0.0951317625977359	0.195548623117568	0.626622284221623	1.0
MR-IVW	2-hydroxyphenylacetate	HMDB0000669	n-acetyl-aspartyl-glutamate (naag)	HMDB0001067	GCST90200369	GCST90200684	9:131329579-131829579	0.180871974050758	0.101922169924654	0.0759625122999915	1.0
MR-IVW	2-hydroxyphenylacetate	HMDB0000669	n-acetyl-aspartyl-glutamate (naag)	HMDB0001067	GCST90200369	GCST90200684	12:122051275-122551275	0.0832015885490573	0.138721817805895	0.548657588784073	1.0
MR-IVW	hypotaurine	HMDB0000965	creatine	HMDB0000064	GCST90200379	GCST90200323	4:138793652-139293652	0.135550859106697	0.13602566533374	0.319002684410798	1.0
MR-IVW	hypotaurine	HMDB0000965	creatine	HMDB0000064	GCST90200379	GCST90200323	5:114821656-115321656	0.143019471991047	0.15971729848536	0.370544518194053	1.0
MR-IVW	hypotaurine	HMDB0000965	creatine	HMDB0000064	GCST90200379	GCST90200323	19:47031255-47531255	0.203007614088237	0.175705959811073	0.247933771513874	1.0
MR-IVW	ornithine	HMDB0000214	3-methyl-2-oxobutyrate	HMDB0000019	bioa_014	GCST90199677	2:219037276-219805573	-0.453338347023766	0.302577029592968	0.134066324525181	1.0
MR-IVW	ornithine	HMDB0000214	3-methyl-2-oxobutyrate	HMDB0000019	bioa_014	GCST90199677	4:144415809-145209327	0.261527807999848	0.272425901484932	0.337057168460741	1.0
MR-IVW	ornithine	HMDB0000214	3-methyl-2-oxobutyrate	HMDB0000019	bioa_014	GCST90199677	6:131638147-132138147	-0.481196519799239	0.245248725681548	0.0497536930920637	1.0
MR-IVW	ornithine	HMDB0000214	3-methyl-2-oxobutyrate	HMDB0000019	bioa_014	GCST90199677	10:97138162-97638162	-0.175182449929437	0.327228280801748	0.592406189105507	1.0
MR-IVW	ornithine	HMDB0000214	3-methyl-2-oxobutyrate	HMDB0000019	bioa_014	GCST90199677	12:46964292-47464292	0.184063943704102	0.299897093418905	0.539375908586901	1.0
MR-IVW	ornithine	HMDB0000214	3-methyl-2-oxobutyrate	HMDB0000019	bioa_014	GCST90199677	12:132819894-133319894	0.316878083546793	0.349393597495391	0.36443995853591	1.0
MR-IVW	ornithine	HMDB0000214	3-methyl-2-oxobutyrate	HMDB0000019	bioa_014	GCST90199677	19:12789284-13289284	-0.527587348329253	0.302373645071888	0.0810163416574623	1.0
MR-IVW	phenylalanine	HMDB0000159	histidine	HMDB0000177	met-d-Phe	met-d-His	2:211293055-211793055	2.43762350169772	0.160083932158126	2.3352027114230506e-52	1.0
MR-IVW	phenylalanine	HMDB0000159	histidine	HMDB0000177	met-d-Phe	met-d-His	6:17868392-18368392	0.527471423588415	0.171533339051028	0.0021047619697247	1.0
MR-IVW	phenylalanine	HMDB0000159	histidine	HMDB0000177	met-d-Phe	met-d-His	11:57019429-57519429	0.12108573320657	0.0836106197635655	0.147558336890845	1.0
MR-IVW	phenylalanine	HMDB0000159	histidine	HMDB0000177	met-d-Phe	met-d-His	12:56671418-57171418	1.74875731651526	0.173051195213551	5.2263999141012204e-24	1.0
MR-IVW	phenylalanine	HMDB0000159	histidine	HMDB0000177	met-d-Phe	met-d-His	12:102211009-102721004	-0.159297814571938	0.109984492751056	0.147514680858839	2.0
MR-IVW	phenylalanine	HMDB0000159	histidine	HMDB0000177	met-d-Phe	met-d-His	12:102890425-104124563	0.017144767723558	0.0290794084597041	0.555469263650871	7.0
MR-IVW	phenylalanine	HMDB0000159	histidine	HMDB0000177	met-d-Phe	met-d-His	12:104125826-104625826	-0.0497778567635787	0.180098328037031	0.782246490229659	1.0
MR-IVW	phenylalanine	HMDB0000159	histidine	HMDB0000177	met-d-Phe	met-d-His	14:55161744-55661744	0.242419076013456	0.093762629764803	0.0097250518197067	1.0
MR-IVW	phenylalanine	HMDB0000159	histidine	HMDB0000177	met-d-Phe	met-d-His	14:55670870-56170870	0.388655260135811	0.169152704394739	0.0215811958799134	1.0
MR-IVW	phenylalanine	HMDB0000159	histidine	HMDB0000177	met-d-Phe	met-d-His	16:16004626-16504626	0.165221141091732	0.178086423223351	0.35353300638056	1.0
MR-IVW	bilirubin (z,z)	HMDB0000054	hippurate	HMDB0000714	M27716	GCST90199624	2:234140469-234918570	-0.0257421452209212	0.0365162591338798	0.480841210404399	1.0
MR-IVW	acetate	HMDB0000042	aspartate	HMDB0000191	met-d-Acetate	M15996	2:27480940-27980940	0.495913891641667	0.556024666386113	0.372450881005207	1.0
MR-IVW	acetate	HMDB0000042	aspartate	HMDB0000191	met-d-Acetate	M15996	2:136358646-136858646	-0.972156220424845	0.689917317720857	0.158808288628619	1.0
MR-IVW	acetate	HMDB0000042	aspartate	HMDB0000191	met-d-Acetate	M15996	9:4513491-5013491	-0.241882443556006	0.589588456167762	0.681617864273083	1.0
MR-IVW	acetate	HMDB0000042	aspartate	HMDB0000191	met-d-Acetate	M15996	12:111634608-112523499	-0.160314416960157	0.593163342752588	0.786952335429886	1.0
MR-IVW	acetate	HMDB0000042	aspartate	HMDB0000191	met-d-Acetate	M15996	12:112590766-113090766	0.086175975619327	0.65493741470691	0.895317338291786	1.0
MR-IVW	acetate	HMDB0000042	aspartate	HMDB0000191	met-d-Acetate	M15996	20:24698737-26432690	-0.365489511561824	0.270641426797366	0.17686955350767	2.0
MR-IVW	acetate	HMDB0000042	aspartate	HMDB0000191	met-d-Acetate	M15996	20:29267804-29767804	-0.988657395315697	0.72776169377405	0.174308074069849	1.0
MR-IVW	acetate	HMDB0000042	aspartate	HMDB0000191	met-d-Acetate	M15996	20:32973832-34017690	0.32427682950703	0.535761718315963	0.545004156790745	1.0
MR-IVW	1-methylxanthine	HMDB0010738	citrulline	HMDB0000904	M34389	bioa_005	8:18010431-18510431	0.010995841885266	0.0275585009655795	0.689893204264871	1.0
MR-IVW	5-oxoproline	HMDB0000267	phosphate	HMDB0001429	M01494	M11438	8:144903138-145403138	-0.0063575059445386	0.050860047556312	0.90052355033978	1.0
MR-IVW	alanine	HMDB0000161	acetylphosphate	HMDB0001494	M32339	M15488	2:27480940-27980940	0.0244285110707352	0.130285392377257	0.851268623688208	1.0
MR-IVW	alanine	HMDB0000161	acetylphosphate	HMDB0001494	M32339	M15488	12:46962370-47462370	0.293314323337672	0.173815895311213	0.0915072499234812	1.0
MR-IVW	hypoxanthine	HMDB0000157	3-hydroxybutyrate (bhba)	HMDB0000011	M03127	M00542	6:16038192-16538192	0.0082644961704084	0.120661644087978	0.945393072235122	1.0
MR-IVW	1-methylurate	HMDB0003099	dihydroorotate	HMDB03349	M34395	GCST90200444	8:18010431-18510431	0.181648260575999	0.0907055727906192	0.0452187234139578	1.0
MR-IVW	tryptophan	HMDB0000929	hypotaurine	HMDB0000965	GCST90200441	GCST90200379	4:156527528-157027528	0.100464960557995	0.159301815069396	0.528264180975676	1.0
MR-IVW	tryptophan	HMDB0000929	hypotaurine	HMDB0000965	GCST90200441	GCST90200379	6:111301079-112053797	-0.0918069430403704	0.166198910697839	0.580679833715538	1.0
MR-IVW	histidine	HMDB0000177	adenosine 5'-diphosphate (adp)	HMDB0001341	M00059	GCST90200355	4:9731889-10602550	-0.324317650424964	0.173463546281743	0.0615312105516899	1.0
MR-IVW	caffeine	HMDB0001847	sarcosine	HMDB0000271	GCST90200436	GCST90200291	15:56384745-56884745	-0.0269351110033909	0.169860533449652	0.874006153045049	1.0
MR-IVW	caffeine	HMDB0001847	sarcosine	HMDB0000271	GCST90200436	GCST90200291	15:57044800-57544800	-0.0205754110296803	0.181293808810849	0.909640443609887	1.0
MR-IVW	4-acetamidobutanoate	HMDB0003681	glycerol 3-phosphate	HMDB0000126	GCST90200311	GCST90199638	8:18005709-18505709	0.0616564498086913	0.0618766566148399	0.31903582451884	1.0
MR-IVW	4-acetamidobutanoate	HMDB0003681	glycerol 3-phosphate	HMDB0000126	GCST90200311	GCST90199638	22:50435332-50935332	-0.214699371618168	0.146938133016383	0.143972939406673	1.0
MR-IVW	2-aminobutyrate	HMDB0000452	myo-inositol	HMDB0000211	M32348	GCST90200401	2:64958074-65458074	0.058158517537596	0.11590604475537	0.615827245637492	1.0
MR-IVW	2-aminobutyrate	HMDB0000452	myo-inositol	HMDB0000211	M32348	GCST90200401	4:88993818-89493818	-0.177955106961996	0.146269723469346	0.223747695015315	1.0
MR-IVW	hypoxanthine	HMDB0000157	isoleucine	HMDB0000172	M03127	GCST90200399	6:16038192-16538192	-0.0400894650473435	0.114017310266268	0.725131826483643	1.0
MR-IVW	n-stearoyl-sphingosine (d18:1/18:0)*	HMDB0004950	acetoacetate	HMDB0000060	GCST90200341	met-d-Acetoacetate	10:64645010-65401382	0.0707293533838762	0.044750057087945	0.11398275216095	1.0
MR-IVW	n-stearoyl-sphingosine (d18:1/18:0)*	HMDB0004950	acetoacetate	HMDB0000060	GCST90200341	met-d-Acetoacetate	14:63982220-64482220	0.0518783515370966	0.0414043997472763	0.210217672668878	1.0
MR-IVW	n-stearoyl-sphingosine (d18:1/18:0)*	HMDB0004950	acetoacetate	HMDB0000060	GCST90200341	met-d-Acetoacetate	18:55052269-55552269	0.0247397469931412	0.0458786586084919	0.589719171159709	1.0
MR-IVW	n-stearoyl-sphingosine (d18:1/18:0)*	HMDB0004950	acetoacetate	HMDB0000060	GCST90200341	met-d-Acetoacetate	19:8013648-8513648	-0.0006111273757126	0.0276705492619824	0.982379480266319	1.0
MR-IVW	3-aminoisobutyrate	HMDB0002166	inosine	HMDB0000195	GCST90200310	GCST90200394	3:66115384-66615384	0.0170441156043074	0.214862671143968	0.93677362498915	1.0
MR-IVW	3-aminoisobutyrate	HMDB0002166	inosine	HMDB0000195	GCST90200310	GCST90200394	5:34511619-35593952	0.0396155000554219	0.0310621085865262	0.202180377682825	7.0
MR-IVW	3-aminoisobutyrate	HMDB0002166	inosine	HMDB0000195	GCST90200310	GCST90200394	5:35822024-36322024	0.208429269397978	0.216416739345972	0.335501265537604	1.0
MR-IVW	3-aminoisobutyrate	HMDB0002166	inosine	HMDB0000195	GCST90200310	GCST90200394	12:89320-602261	0.112132343559743	0.102012747041798	0.271681129391999	2.0
MR-IVW	glycerophosphorylcholine (gpc)	HMDB0000086	3-hydroxybutyrate (bhba)	HMDB0000011	GCST90199629	M00542	1:40156715-40656715	-0.0690515002491799	0.156935227839046	0.659937107321189	1.0
MR-IVW	betaine	HMDB0000043	n-acetylornithine	HMDB0003357	GCST90200425	bioa_023	2:211290507-211790507	0.0848125789182016	0.0651902989378954	0.193258454726857	1.0
MR-IVW	betaine	HMDB0000043	n-acetylornithine	HMDB0003357	GCST90200425	bioa_023	5:78081434-78907016	-0.0342651446792018	0.0384138393264593	0.372392932394847	1.0
MR-IVW	betaine	HMDB0000043	n-acetylornithine	HMDB0003357	GCST90200425	bioa_023	6:160264283-160825366	-0.0083607949254761	0.0714597856878312	0.906860053481881	1.0
MR-IVW	betaine	HMDB0000043	n-acetylornithine	HMDB0003357	GCST90200425	bioa_023	12:68601-568601	-0.0606052352195212	0.0556011332289183	0.275713144064069	1.0
MR-IVW	urate	HMDB0000289	pyruvate	HMDB0000243	GCST90200307	M00599	4:9672167-10439135	-0.106214871974012	0.0631547887413041	0.0926041019439445	1.0
MR-IVW	urate	HMDB0000289	pyruvate	HMDB0000243	GCST90200307	M00599	4:88802323-89302323	0.118969923314958	0.171200621355671	0.487108412415215	1.0
MR-IVW	leucine	HMDB0000687	1-(1-enyl-stearoyl)-2-arachidonoyl-gpe (p-18:0/20:4)*	HMDB0005779	met-d-Leu	GCST90200058	2:27480940-28253616	-0.864758554982217	0.507442009688563	0.0883526059100483	1.0
MR-IVW	leucine	HMDB0000687	1-(1-enyl-stearoyl)-2-arachidonoyl-gpe (p-18:0/20:4)*	HMDB0005779	met-d-Leu	GCST90200058	2:64975088-65475088	-0.908501452256907	0.673314843078479	0.177241705950954	1.0
MR-IVW	leucine	HMDB0000687	1-(1-enyl-stearoyl)-2-arachidonoyl-gpe (p-18:0/20:4)*	HMDB0005779	met-d-Leu	GCST90200058	2:165251927-165751927	0.121878047684491	0.471482211926895	0.796021219300536	1.0
MR-IVW	leucine	HMDB0000687	1-(1-enyl-stearoyl)-2-arachidonoyl-gpe (p-18:0/20:4)*	HMDB0005779	met-d-Leu	GCST90200058	4:86953335-87453335	-0.464411012533994	0.607526428925756	0.444611444121388	1.0
MR-IVW	leucine	HMDB0000687	1-(1-enyl-stearoyl)-2-arachidonoyl-gpe (p-18:0/20:4)*	HMDB0005779	met-d-Leu	GCST90200058	4:87663610-88163610	-0.586827704592951	0.622189033560122	0.345595867638375	1.0
MR-IVW	leucine	HMDB0000687	1-(1-enyl-stearoyl)-2-arachidonoyl-gpe (p-18:0/20:4)*	HMDB0005779	met-d-Leu	GCST90200058	4:88670985-89475171	0.280113388080296	0.141114685110009	0.0471438895377534	3.0
MR-IVW	leucine	HMDB0000687	1-(1-enyl-stearoyl)-2-arachidonoyl-gpe (p-18:0/20:4)*	HMDB0005779	met-d-Leu	GCST90200058	8:76204025-76704025	0.715246040382203	0.662842341612967	0.280561396009202	1.0
MR-IVW	leucine	HMDB0000687	1-(1-enyl-stearoyl)-2-arachidonoyl-gpe (p-18:0/20:4)*	HMDB0005779	met-d-Leu	GCST90200058	12:56220625-57115338	0.878157479189884	0.383530741442295	0.0220406584970903	2.0
MR-IVW	leucine	HMDB0000687	1-(1-enyl-stearoyl)-2-arachidonoyl-gpe (p-18:0/20:4)*	HMDB0005779	met-d-Leu	GCST90200058	16:69315747-70908300	-0.158846640316338	0.25462519848471	0.532729426343796	1.0
MR-IVW	leucine	HMDB0000687	1-(1-enyl-stearoyl)-2-arachidonoyl-gpe (p-18:0/20:4)*	HMDB0005779	met-d-Leu	GCST90200058	16:71899923-72399923	-0.0968669630851174	0.383717529325154	0.800698347003723	1.0
MR-IVW	leucine	HMDB0000687	1-(1-enyl-stearoyl)-2-arachidonoyl-gpe (p-18:0/20:4)*	HMDB0005779	met-d-Leu	GCST90200058	17:6935779-7435779	-0.315059810382343	0.395935386710868	0.426185836128338	1.0
MR-IVW	leucine	HMDB0000687	1-(1-enyl-stearoyl)-2-arachidonoyl-gpe (p-18:0/20:4)*	HMDB0005779	met-d-Leu	GCST90200058	19:49054215-49554215	0.468097747892551	0.51005595133226	0.358756028514255	1.0
MR-IVW	cysteinylglycine	HMDB0000078	4-hydroxyphenylpyruvate	HMDB0000707	GCST90200364	GCST90200300	16:15885043-16385043	-0.0671368941535343	0.154753654637658	0.664411349602827	1.0
MR-IVW	cysteinylglycine	HMDB0000078	4-hydroxyphenylpyruvate	HMDB0000707	GCST90200364	GCST90200300	16:89076223-90262231	-0.0524554125247876	0.0742045348931484	0.479626724401178	2.0
MR-IVW	cysteinylglycine	HMDB0000078	4-hydroxyphenylpyruvate	HMDB0000707	GCST90200364	GCST90200300	19:52317323-52817323	0.452752028675672	0.1880363689542	0.0160494239525173	1.0
MR-IVW	inositol 1-phosphate (i1p)	HMDB0000213	cysteinylglycine	HMDB0000078	M01481	GCST90200364	1:5349333-5849333	0.0185315122312178	0.0817363856680708	0.820639201661275	1.0
MR-IVW	inositol 1-phosphate (i1p)	HMDB0000213	cysteinylglycine	HMDB0000078	M01481	GCST90200364	4:31607204-32397858	0.0267058719143184	0.0777663260969691	0.731288703996066	1.0
MR-IVW	inositol 1-phosphate (i1p)	HMDB0000213	cysteinylglycine	HMDB0000078	M01481	GCST90200364	4:66148855-66648855	-0.0069041682452122	0.0803522430823231	0.931527009805723	1.0
MR-IVW	inositol 1-phosphate (i1p)	HMDB0000213	cysteinylglycine	HMDB0000078	M01481	GCST90200364	10:114775621-115275621	0.0563345036883433	0.0800206314218719	0.481432935738028	1.0
MR-IVW	inositol 1-phosphate (i1p)	HMDB0000213	cysteinylglycine	HMDB0000078	M01481	GCST90200364	12:62771708-63271708	0.042025467921405	0.0826126755801585	0.610959129267291	1.0
MR-IVW	inositol 1-phosphate (i1p)	HMDB0000213	cysteinylglycine	HMDB0000078	M01481	GCST90200364	15:77060646-77560646	-0.0127602569257406	0.0789376966423631	0.871581697623335	1.0
MR-IVW	inosine	HMDB0000195	stearoyl sphingomyelin (d18:1/18:0)	HMDB0001348	M01123	GCST90200335	6:85876680-86677325	-0.0303159012561628	0.0830291118028163	0.715019027685716	1.0
MR-IVW	creatinine	HMDB0000562	urea	HMDB0000294	GCST90200366	GCST90200417	16:20142332-20642332	0.713252827192164	0.172801737166383	3.66602451801161e-05	1.0
MR-IVW	1-methylxanthine	HMDB0010738	cystine	HMDB0000192	GCST90199763	M31454	8:18005709-18505709	-0.0843054984788265	0.186951124055159	0.652026013450225	2.0
MR-IVW	1-methylxanthine	HMDB0010738	cystine	HMDB0000192	GCST90199763	M31454	15:74275585-74775585	-0.418789551788276	0.347404969097093	0.228018265757173	1.0
MR-IVW	1-methylxanthine	HMDB0010738	cystine	HMDB0000192	GCST90199763	M31454	15:74777880-75599999	-0.174608437456902	0.243792912675674	0.473857851495295	1.0
MR-IVW	eicosapentaenoate (epa; 20:5n3)	HMDB0001999	4-acetamidobutanoate	HMDB0003681	M18467	M01558	11:61330635-61830635	-0.123481385313808	0.111133246782427	0.26652052580501	1.0
MR-IVW	thyroxine	HMDB0000248	ornithine	HMDB0000214	GCST90200293	M01493	2:234397317-234897317	0.0631687272142029	0.175468686706122	0.718847133564021	1.0
MR-IVW	glutamate	HMDB0000148	taurochenodeoxycholate	HMDB0000951	GCST90200412	GCST90200337	5:36388589-36888589	-0.0564923424872589	0.157308999821292	0.719507534143859	1.0
MR-IVW	histidine	HMDB0000177	1-methylnicotinamide	HMDB0000699	met-d-His	GCST90200406	1:168963261-169463261	0.427092374619722	0.640235529377039	0.504716986395303	1.0
MR-IVW	histidine	HMDB0000177	1-methylnicotinamide	HMDB0000699	met-d-His	GCST90200406	2:27491237-27991237	0.533405264464333	0.630440003021409	0.397505828329022	1.0
MR-IVW	histidine	HMDB0000177	1-methylnicotinamide	HMDB0000699	met-d-His	GCST90200406	2:211290507-212074453	-0.0268784656992443	0.239703456643345	0.910718620388625	1.0
MR-IVW	histidine	HMDB0000177	1-methylnicotinamide	HMDB0000699	met-d-His	GCST90200406	3:148408762-149190142	-0.504582186583759	0.321692885740433	0.11675949168266	2.0
MR-IVW	histidine	HMDB0000177	1-methylnicotinamide	HMDB0000699	met-d-His	GCST90200406	6:134622121-135122121	-0.977118881276033	0.617481119361757	0.113552093246247	1.0
MR-IVW	histidine	HMDB0000177	1-methylnicotinamide	HMDB0000699	met-d-His	GCST90200406	11:8005408-8505408	-0.502255993028878	0.634002650676834	0.428244902466926	1.0
MR-IVW	histidine	HMDB0000177	1-methylnicotinamide	HMDB0000699	met-d-His	GCST90200406	12:46932531-47432531	0.488757794556812	0.630977877917227	0.438573874323803	1.0
MR-IVW	histidine	HMDB0000177	1-methylnicotinamide	HMDB0000699	met-d-His	GCST90200406	12:56610020-57110020	-0.0344979895795287	0.340008973477803	0.919183723524718	1.0
MR-IVW	histidine	HMDB0000177	1-methylnicotinamide	HMDB0000699	met-d-His	GCST90200406	12:95659569-96755187	-0.270766981643039	0.149924812015213	0.070915452458914	8.0
MR-IVW	histidine	HMDB0000177	1-methylnicotinamide	HMDB0000699	met-d-His	GCST90200406	14:21241151-21765620	-0.0671977785913758	0.331854268734207	0.839532243844457	3.0
MR-IVW	histidine	HMDB0000177	1-methylnicotinamide	HMDB0000699	met-d-His	GCST90200406	14:24625832-25125832	-0.683384327184054	0.636696345178686	0.28312375646174	1.0
MR-IVW	histidine	HMDB0000177	1-methylnicotinamide	HMDB0000699	met-d-His	GCST90200406	14:94599201-95099201	0.689745985698803	0.543372566572568	0.204305751439854	1.0
MR-IVW	histidine	HMDB0000177	1-methylnicotinamide	HMDB0000699	met-d-His	GCST90200406	15:43028726-45092210	-0.28502603115051	0.539725195799984	0.597433588911209	1.0
MR-IVW	histidine	HMDB0000177	1-methylnicotinamide	HMDB0000699	met-d-His	GCST90200406	20:38915692-39415692	-0.0965445709446363	0.527307428247877	0.854727619377387	1.0
MR-IVW	cysteinylglycine	HMDB0000078	glutamate	HMDB0000148	GCST90200364	GCST90200412	16:15885043-16385043	-0.0356573905206049	0.150263988445726	0.812425373046862	1.0
MR-IVW	cysteinylglycine	HMDB0000078	glutamate	HMDB0000148	GCST90200364	GCST90200412	16:89076223-90262231	0.0851411500753204	0.0651326259232966	0.191145934745557	2.0
MR-IVW	cysteinylglycine	HMDB0000078	glutamate	HMDB0000148	GCST90200364	GCST90200412	19:52317323-52817323	0.361925365105046	0.182603986618758	0.0474766274390974	1.0
MR-IVW	myo-inositol	HMDB0000211	1-stearoyl-2-oleoyl-gps (18:0/18:1)	HMDB0010163	M19934	GCST90199652	16:24681798-25181798	0.327998943143375	0.1343938600146	0.0146637048662783	1.0
MR-IVW	myo-inositol	HMDB0000211	1-stearoyl-2-oleoyl-gps (18:0/18:1)	HMDB0010163	M19934	GCST90199652	19:18368867-18868867	-0.136734290655304	0.133781168034115	0.306745746489389	1.0
MR-IVW	kynurenine	HMDB0000684	leucine	HMDB0000687	M15140	bioa_011	8:39556267-40056267	0.0122280557075764	0.0483322359983309	0.80026821319721	1.0
MR-IVW	kynurenine	HMDB0000684	leucine	HMDB0000687	M15140	bioa_011	12:111634608-112134608	0.0848164195649879	0.0339401438835489	0.0124544311039779	1.0
MR-IVW	kynurenine	HMDB0000684	leucine	HMDB0000687	M15140	bioa_011	12:112341686-113156415	0.0968302092994817	0.0405147319244691	0.0168483727986908	1.0
MR-IVW	kynurenine	HMDB0000684	leucine	HMDB0000687	M15140	bioa_011	16:87628822-88128822	-0.0421078268240125	0.0285090229004823	0.139675637277107	1.0
MR-IVW	biliverdin	HMDB0001008	theobromine	HMDB0002825	M02137	GCST90199644	2:234046650-234918570	0.0129830246966377	0.0344726073098056	0.70645707189455	1.0
MR-IVW	glycerol 3-phosphate	HMDB0000126	n-formylanthranilic acid	HMDB0004089	GCST90199638	GCST90199960	1:20921386-22251981	0.120709886431165	0.0553030649213285	0.0290580610036811	5.0
MR-IVW	glycerol 3-phosphate	HMDB0000126	n-formylanthranilic acid	HMDB0004089	GCST90199638	GCST90199960	20:5231344-5731344	-0.134092933591436	0.187059575631026	0.473469042093534	1.0
MR-IVW	phenylalanine	HMDB0000159	alpha-ketoglutaramate*	HMDB0001552	GCST90200396	GCST90199885	12:103005621-103594137	0.215163991702313	0.112120095853771	0.05497809467237	2.0
MR-IVW	hypotaurine	HMDB0000965	orotate	HMDB0000226	GCST90200379	GCST90200392	4:138793652-139293652	0.215871742576458	0.137320469869515	0.115943856820697	1.0
MR-IVW	hypotaurine	HMDB0000965	orotate	HMDB0000226	GCST90200379	GCST90200392	5:114821656-115321656	-0.264656151455452	0.161233547493415	0.100704880826369	1.0
MR-IVW	hypotaurine	HMDB0000965	orotate	HMDB0000226	GCST90200379	GCST90200392	19:47031255-47531255	-0.111448511928058	0.177404790491483	0.529862509080353	1.0
MR-IVW	taurine	HMDB0000251	leucine	HMDB0000687	bioa_034	met-d-Leu	19:54074995-54574995	-0.0394641468801979	0.0311967224509654	0.205867961345796	1.0
MR-IVW	docosahexaenoate (dha; 22:6n3)	HMDB0002183	glycerophosphoethanolamine	HMDB0000114	GCST90199651	GCST90199808	11:61376206-61876206	0.148178926561193	0.170467901523046	0.384711356792247	1.0
MR-IVW	5-oxoproline	HMDB0000267	phenylethylamine	HMDB0012275	GCST90200280	bioa_015	8:144861615-145802337	0.0550462169664703	0.0464395251782383	0.235886531917167	3.0
MR-IVW	5-oxoproline	HMDB0000267	phenylethylamine	HMDB0012275	GCST90200280	bioa_015	12:56615338-57115338	-0.0832520015190529	0.166171659718668	0.616371122919084	1.0
MR-IVW	mannose	HMDB0000169	acetone	HMDB0001659	GCST90200435	met-d-Acetone	2:27176853-28662558	0.0286345045626244	0.0257886400695824	0.266846764177982	2.0
MR-IVW	mannose	HMDB0000169	acetone	HMDB0001659	GCST90200435	met-d-Acetone	12:22996345-23496345	0.0026304279313687	0.0488402141208172	0.957048434949792	1.0
MR-IVW	glucose	HMDB0000122	alpha-ketobutyrate	HMDB0000005	met-d-Glucose	GCST90200438	2:165251927-165751927	1.17512473930347	0.656591216927154	0.0734964108494851	1.0
MR-IVW	glucose	HMDB0000122	alpha-ketobutyrate	HMDB0000005	met-d-Glucose	GCST90200438	2:169498833-170056652	0.0027781058090072	0.168236222780959	0.986825031125214	4.0
MR-IVW	glucose	HMDB0000122	alpha-ketobutyrate	HMDB0000005	met-d-Glucose	GCST90200438	3:122819058-123319058	-0.111596097464368	0.422478150922202	0.791667084099249	1.0
MR-IVW	glucose	HMDB0000122	alpha-ketobutyrate	HMDB0000005	met-d-Glucose	GCST90200438	3:151951767-152451767	-0.520178943311362	0.664615586901938	0.433817156894158	1.0
MR-IVW	glucose	HMDB0000122	alpha-ketobutyrate	HMDB0000005	met-d-Glucose	GCST90200438	3:170377909-170877909	-0.117174368384594	0.352126689061411	0.739313972340055	1.0
MR-IVW	glucose	HMDB0000122	alpha-ketobutyrate	HMDB0000005	met-d-Glucose	GCST90200438	4:185468314-185968314	-0.158735867055655	0.651541309010677	0.807516371697805	1.0
MR-IVW	glucose	HMDB0000122	alpha-ketobutyrate	HMDB0000005	met-d-Glucose	GCST90200438	5:95479406-95979406	0.008839163027145	0.6370080498991	0.988928859858995	1.0
MR-IVW	glucose	HMDB0000122	alpha-ketobutyrate	HMDB0000005	met-d-Glucose	GCST90200438	6:7000270-7500270	1.0312418124804	0.608837181105869	0.0903053562690256	1.0
MR-IVW	glucose	HMDB0000122	alpha-ketobutyrate	HMDB0000005	met-d-Glucose	GCST90200438	7:14801789-15301789	-0.075907601855786	0.438183586192347	0.862468743513308	1.0
MR-IVW	glucose	HMDB0000122	alpha-ketobutyrate	HMDB0000005	met-d-Glucose	GCST90200438	7:43935955-44473721	-0.1346396748645	0.311702772417893	0.665778540972949	2.0
MR-IVW	glucose	HMDB0000122	alpha-ketobutyrate	HMDB0000005	met-d-Glucose	GCST90200438	8:117934783-118434783	0.267113864010392	0.549198145580408	0.626704389623277	1.0
MR-IVW	glucose	HMDB0000122	alpha-ketobutyrate	HMDB0000005	met-d-Glucose	GCST90200438	9:21884068-22384068	1.54155852435306	0.659280186303767	0.0193745482334752	1.0
MR-IVW	glucose	HMDB0000122	alpha-ketobutyrate	HMDB0000005	met-d-Glucose	GCST90200438	10:2888477-3388477	0.622789618557882	0.36081033561782	0.0843319672348387	1.0
MR-IVW	glucose	HMDB0000122	alpha-ketobutyrate	HMDB0000005	met-d-Glucose	GCST90200438	10:112762852-113262852	0.791513166100208	0.680288848714924	0.244628432282891	1.0
MR-IVW	glucose	HMDB0000122	alpha-ketobutyrate	HMDB0000005	met-d-Glucose	GCST90200438	10:114504071-115004071	0.845689461760219	0.453439265318915	0.0621736047926039	1.0
MR-IVW	glucose	HMDB0000122	alpha-ketobutyrate	HMDB0000005	met-d-Glucose	GCST90200438	12:4134844-4634844	1.02838790524676	0.661893778707311	0.120254716297756	1.0
MR-IVW	glucose	HMDB0000122	alpha-ketobutyrate	HMDB0000005	met-d-Glucose	GCST90200438	12:111682800-112523499	0.839401629206756	0.672391044913977	0.211890788368581	1.0
MR-IVW	glucose	HMDB0000122	alpha-ketobutyrate	HMDB0000005	met-d-Glucose	GCST90200438	12:121166650-121666650	0.928679883400517	0.613782597843612	0.13026856282654	1.0
MR-IVW	glucose	HMDB0000122	alpha-ketobutyrate	HMDB0000005	met-d-Glucose	GCST90200438	13:28213465-28721145	0.374610850600731	0.683078247188105	0.583406483001921	1.0
MR-IVW	glucose	HMDB0000122	alpha-ketobutyrate	HMDB0000005	met-d-Glucose	GCST90200438	17:43272775-44380160	0.770022565003113	0.650255281377952	0.236339829645466	1.0
MR-IVW	glucose	HMDB0000122	alpha-ketobutyrate	HMDB0000005	met-d-Glucose	GCST90200438	17:44543627-45043627	0.934553682694534	0.681584541343965	0.170328640577542	1.0
MR-IVW	glucose	HMDB0000122	alpha-ketobutyrate	HMDB0000005	met-d-Glucose	GCST90200438	20:22311971-22811971	-0.464609134600403	0.661722707990812	0.482603966082883	1.0
MR-IVW	citrulline	HMDB0000904	5-oxoproline	HMDB0000267	GCST90200403	M01494	2:211084708-211584708	-0.0557174748218485	0.167152424465548	0.738882680363532	1.0
MR-IVW	citrulline	HMDB0000904	5-oxoproline	HMDB0000267	GCST90200403	M01494	9:133044244-133573675	0.0515230711984705	0.171743570661572	0.764177155622099	1.0
MR-IVW	spermidine	HMDB0001257	glucose	HMDB0000122	bioa_033	met-d-Glucose	1:247760300-248289451	0.0262785227836309	0.0224528560693606	0.241845409442424	2.0
MR-IVW	spermidine	HMDB0001257	glucose	HMDB0000122	bioa_033	met-d-Glucose	19:54070939-54570939	0.013476588491731	0.0357691424042166	0.706347680645866	1.0
MR-IVW	creatine	HMDB0000064	betaine	HMDB0000043	GCST90200323	M03141	2:211290507-211790507	-0.734442391490947	0.10727810212789	7.586189496815339e-12	1.0
MR-IVW	creatine	HMDB0000064	betaine	HMDB0000043	GCST90200323	M03141	15:45404327-45904327	-0.0740106653007933	0.148021330601587	0.617075077451974	1.0
MR-IVW	phosphoethanolamine	HMDB0000224	1-methylxanthine	HMDB0010738	GCST90200281	M34389	1:21573292-22073292	-0.282194956288631	0.214078932356892	0.187442790475691	1.0
MR-IVW	asparagine	HMDB0000168	methionine sulfoxide	HMDB0002005	bioa_003	GCST90199625	2:27480940-27980940	-0.263246011012081	0.336948732590729	0.43464707067563	1.0
MR-IVW	asparagine	HMDB0000168	methionine sulfoxide	HMDB0002005	bioa_003	GCST90199625	4:178111051-178611051	0.54621470260152	0.287255874201459	0.0572376194852574	1.0
MR-IVW	asparagine	HMDB0000168	methionine sulfoxide	HMDB0002005	bioa_003	GCST90199625	7:97252737-97752737	0.284298837626241	0.23250139475405	0.221411530463582	1.0
MR-IVW	asparagine	HMDB0000168	methionine sulfoxide	HMDB0002005	bioa_003	GCST90199625	11:61853420-62353420	-0.154146294908717	0.191450220032651	0.420732672742889	1.0
MR-IVW	asparagine	HMDB0000168	methionine sulfoxide	HMDB0002005	bioa_003	GCST90199625	12:46900176-47400176	0.387367268223971	0.326058941848667	0.234822238786913	1.0
MR-IVW	asparagine	HMDB0000168	methionine sulfoxide	HMDB0002005	bioa_003	GCST90199625	14:103514503-104812812	0.132973092412513	0.120664941719421	0.270460494764246	4.0
MR-IVW	cystathionine	HMDB0000099	histidine	HMDB0000177	GCST90200383	bioa_009	19:33152807-33652807	0.209780299579955	0.0525896965605305	6.63524216521124e-05	1.0
MR-IVW	histidine	HMDB0000177	urate	HMDB0000289	met-d-His	M01604	1:168963261-169463261	-0.899008481621545	0.684958843140222	0.189351486043283	1.0
MR-IVW	histidine	HMDB0000177	urate	HMDB0000289	met-d-His	M01604	2:27491237-27991237	-1.67579425065585	0.496531629823953	0.00073815690855	1.0
MR-IVW	histidine	HMDB0000177	urate	HMDB0000289	met-d-His	M01604	2:211290507-212074453	1.06058840950134	0.383617084287718	0.0056974140812364	1.0
MR-IVW	histidine	HMDB0000177	urate	HMDB0000289	met-d-His	M01604	3:148408762-149190142	-0.199047091107434	0.371343898798432	0.591945966711761	2.0
MR-IVW	histidine	HMDB0000177	urate	HMDB0000289	met-d-His	M01604	8:145389726-145889726	-0.548765572502712	0.568364342949237	0.334285804496348	1.0
MR-IVW	histidine	HMDB0000177	urate	HMDB0000289	met-d-His	M01604	12:46932531-47432531	-0.264481223502162	0.661203058755405	0.689156516779352	1.0
MR-IVW	histidine	HMDB0000177	urate	HMDB0000289	met-d-His	M01604	12:56610020-57110020	0.538189307765883	0.358792871843922	0.133614402537716	1.0
MR-IVW	histidine	HMDB0000177	urate	HMDB0000289	met-d-His	M01604	12:95659569-96755187	0.0730697269594183	0.227237923448648	0.747789050809767	3.0
MR-IVW	histidine	HMDB0000177	urate	HMDB0000289	met-d-His	M01604	14:21241151-21765620	0.415702256047216	0.665123609675549	0.531971058097403	1.0
MR-IVW	histidine	HMDB0000177	urate	HMDB0000289	met-d-His	M01604	14:94599201-95099201	-0.318305089075424	0.57294916033577	0.578514721507949	1.0
MR-IVW	histidine	HMDB0000177	urate	HMDB0000289	met-d-His	M01604	15:43028726-45092210	-0.108008099681867	0.648048598091222	0.867632334778197	1.0
MR-IVW	histidine	HMDB0000177	urate	HMDB0000289	met-d-His	M01604	20:38915692-39415692	-1.09542283735799	0.584225513257593	0.0607927235305216	1.0
MR-IVW	adenosine	HMDB0000050	pyruvate	HMDB0000243	M00555	M00599	1:109564880-110064880	0.227673433711633	0.17513341054741	0.19360096917122	1.0
MR-IVW	adenosine	HMDB0000050	pyruvate	HMDB0000243	M00555	M00599	6:96128415-96628415	0.0155565184594723	0.181492715360521	0.931693545566776	1.0
MR-IVW	phenylalanine	HMDB0000159	leucine	HMDB0000687	M00064	bioa_011	12:103007876-103507876	0.009918529600939	0.0429373575798253	0.81731480202958	1.0
MR-IVW	kynurenine	HMDB0000684	cysteinylglycine	HMDB0000078	bioa_027	GCST90200364	1:241473615-241973615	-0.0528204957468206	0.27737278783207	0.848971073191198	1.0
MR-IVW	kynurenine	HMDB0000684	cysteinylglycine	HMDB0000078	bioa_027	GCST90200364	5:176563404-177063404	0.200558922327226	0.315811196691729	0.525389565091679	1.0
MR-IVW	kynurenine	HMDB0000684	cysteinylglycine	HMDB0000078	bioa_027	GCST90200364	8:39556267-40056267	-0.256271838301906	0.179868658486595	0.154223102524973	1.0
MR-IVW	kynurenine	HMDB0000684	cysteinylglycine	HMDB0000078	bioa_027	GCST90200364	12:111634608-113433486	0.100638186197012	0.158579664124593	0.525674801014055	1.0
MR-IVW	kynurenine	HMDB0000684	cysteinylglycine	HMDB0000078	bioa_027	GCST90200364	16:87568569-88128476	0.0386272600599028	0.0817962862101931	0.636757394922286	2.0
MR-IVW	creatinine	HMDB0000562	4-hydroxyphenylpyruvate	HMDB0000707	met-d-Creatinine	GCST90200300	1:62775942-63275942	-0.491551818273169	0.547635331697161	0.369404346689963	1.0
MR-IVW	creatinine	HMDB0000562	4-hydroxyphenylpyruvate	HMDB0000707	met-d-Creatinine	GCST90200300	1:78344069-78844069	-0.437700883083574	0.601392526889625	0.466728489100996	1.0
MR-IVW	creatinine	HMDB0000562	4-hydroxyphenylpyruvate	HMDB0000707	met-d-Creatinine	GCST90200300	1:113008681-113508681	0.136376847203604	0.490422419736814	0.780950665297891	1.0
MR-IVW	creatinine	HMDB0000562	4-hydroxyphenylpyruvate	HMDB0000707	met-d-Creatinine	GCST90200300	1:150079982-151190625	-1.19028638353336	0.451147355825899	0.0083309590785137	1.0
MR-IVW	creatinine	HMDB0000562	4-hydroxyphenylpyruvate	HMDB0000707	met-d-Creatinine	GCST90200300	1:243202864-243702864	-0.80615163350922	0.676920105477881	0.233688506172236	1.0
MR-IVW	creatinine	HMDB0000562	4-hydroxyphenylpyruvate	HMDB0000707	met-d-Creatinine	GCST90200300	2:15538692-16038692	0.279077224070064	0.653370787115286	0.669281343846213	1.0
MR-IVW	creatinine	HMDB0000562	4-hydroxyphenylpyruvate	HMDB0000707	met-d-Creatinine	GCST90200300	2:18426203-18926203	-0.0344833057610401	0.620180748220922	0.955658850908236	1.0
MR-IVW	creatinine	HMDB0000562	4-hydroxyphenylpyruvate	HMDB0000707	met-d-Creatinine	GCST90200300	2:73303397-74097901	-0.779089071368845	0.566128489715633	0.168768992565555	1.0
MR-IVW	creatinine	HMDB0000562	4-hydroxyphenylpyruvate	HMDB0000707	met-d-Creatinine	GCST90200300	2:121056440-121556440	0.825469468381642	0.556450410019958	0.137953408649029	1.0
MR-IVW	creatinine	HMDB0000562	4-hydroxyphenylpyruvate	HMDB0000707	met-d-Creatinine	GCST90200300	2:148593372-149093372	0.785953611855519	0.68442666674082	0.250828779018606	1.0
MR-IVW	creatinine	HMDB0000562	4-hydroxyphenylpyruvate	HMDB0000707	met-d-Creatinine	GCST90200300	2:176734544-177234544	0.152758628055391	0.555999259466536	0.783511310975197	1.0
MR-IVW	creatinine	HMDB0000562	4-hydroxyphenylpyruvate	HMDB0000707	met-d-Creatinine	GCST90200300	2:211293055-211793055	0.0680294892778688	0.333537117094874	0.838381807708571	1.0
MR-IVW	creatinine	HMDB0000562	4-hydroxyphenylpyruvate	HMDB0000707	met-d-Creatinine	GCST90200300	2:217394852-217894852	-1.07469977119826	0.52845535650281	0.0419856489691247	1.0
MR-IVW	creatinine	HMDB0000562	4-hydroxyphenylpyruvate	HMDB0000707	met-d-Creatinine	GCST90200300	2:220108198-220608198	0.0924261718912095	0.541072059291287	0.864364949740084	1.0
MR-IVW	creatinine	HMDB0000562	4-hydroxyphenylpyruvate	HMDB0000707	met-d-Creatinine	GCST90200300	3:38187471-38687471	0.294423358201549	0.653238621591585	0.652196169596634	1.0
MR-IVW	creatinine	HMDB0000562	4-hydroxyphenylpyruvate	HMDB0000707	met-d-Creatinine	GCST90200300	3:141462708-141962708	-0.0738870240189515	0.561412166979818	0.8952933831284	1.0
MR-IVW	creatinine	HMDB0000562	4-hydroxyphenylpyruvate	HMDB0000707	met-d-Creatinine	GCST90200300	3:185024780-185524780	0.303014709138398	0.59464692580188	0.610352185906082	1.0
MR-IVW	creatinine	HMDB0000562	4-hydroxyphenylpyruvate	HMDB0000707	met-d-Creatinine	GCST90200300	4:76880934-77664144	-0.0121103169886159	0.256791186791533	0.962385568920016	1.0
MR-IVW	creatinine	HMDB0000562	4-hydroxyphenylpyruvate	HMDB0000707	met-d-Creatinine	GCST90200300	4:103323863-104102802	0.195125158964378	0.5276281166681	0.711519819696766	1.0
MR-IVW	creatinine	HMDB0000562	4-hydroxyphenylpyruvate	HMDB0000707	met-d-Creatinine	GCST90200300	5:39144851-39644851	-0.505603631123271	0.430499353488458	0.240211419462437	1.0
MR-IVW	creatinine	HMDB0000562	4-hydroxyphenylpyruvate	HMDB0000707	met-d-Creatinine	GCST90200300	5:53045546-53835870	-0.399410514966567	0.638733746145235	0.531763594796424	1.0
MR-IVW	creatinine	HMDB0000562	4-hydroxyphenylpyruvate	HMDB0000707	met-d-Creatinine	GCST90200300	5:176565124-177065124	-0.126198824083512	0.372779326857726	0.734960107433085	1.0
MR-IVW	creatinine	HMDB0000562	4-hydroxyphenylpyruvate	HMDB0000707	met-d-Creatinine	GCST90200300	6:43556335-44056335	-0.485305631876749	0.499334581538718	0.331097956196589	1.0
MR-IVW	creatinine	HMDB0000562	4-hydroxyphenylpyruvate	HMDB0000707	met-d-Creatinine	GCST90200300	6:108750742-109250742	-0.280828765432778	0.660052783600614	0.670498384658289	1.0
MR-IVW	creatinine	HMDB0000562	4-hydroxyphenylpyruvate	HMDB0000707	met-d-Creatinine	GCST90200300	6:133547208-134047208	-0.0545884331560577	0.615832895360452	0.929366720389096	1.0
MR-IVW	creatinine	HMDB0000562	4-hydroxyphenylpyruvate	HMDB0000707	met-d-Creatinine	GCST90200300	6:160418389-160927934	0.582327807192525	0.39556094033356	0.140978486148494	1.0
MR-IVW	creatinine	HMDB0000562	4-hydroxyphenylpyruvate	HMDB0000707	met-d-Creatinine	GCST90200300	7:1036567-1536567	0.0405147551480289	0.454530648813586	0.928974332276987	1.0
MR-IVW	creatinine	HMDB0000562	4-hydroxyphenylpyruvate	HMDB0000707	met-d-Creatinine	GCST90200300	7:25488956-25988956	0.433145352271532	0.636479672589587	0.496167102409961	1.0
MR-IVW	creatinine	HMDB0000562	4-hydroxyphenylpyruvate	HMDB0000707	met-d-Creatinine	GCST90200300	7:76984640-77791673	0.328428432971909	0.587763101607626	0.576314002106143	1.0
MR-IVW	creatinine	HMDB0000562	4-hydroxyphenylpyruvate	HMDB0000707	met-d-Creatinine	GCST90200300	7:128492221-128992221	0.269686026460127	0.628800459191503	0.668003512298501	1.0
MR-IVW	creatinine	HMDB0000562	4-hydroxyphenylpyruvate	HMDB0000707	met-d-Creatinine	GCST90200300	7:151165041-151665041	-0.044235828877376	0.283992430318684	0.87621895932706	1.0
MR-IVW	creatinine	HMDB0000562	4-hydroxyphenylpyruvate	HMDB0000707	met-d-Creatinine	GCST90200300	8:8031142-9250941	0.517089217014118	0.587265764512805	0.378586927212823	1.0
MR-IVW	creatinine	HMDB0000562	4-hydroxyphenylpyruvate	HMDB0000707	met-d-Creatinine	GCST90200300	8:9759952-10530228	0.648481410447458	0.661746389138751	0.327108535141764	1.0
MR-IVW	creatinine	HMDB0000562	4-hydroxyphenylpyruvate	HMDB0000707	met-d-Creatinine	GCST90200300	8:10561829-11945872	0.506960889480315	0.653650370983791	0.437994541922717	1.0
MR-IVW	creatinine	HMDB0000562	4-hydroxyphenylpyruvate	HMDB0000707	met-d-Creatinine	GCST90200300	8:19609539-20109539	-0.751406166500539	0.632394855275307	0.234757987413108	1.0
MR-IVW	creatinine	HMDB0000562	4-hydroxyphenylpyruvate	HMDB0000707	met-d-Creatinine	GCST90200300	8:23527006-24027006	0.517344700230597	0.541074066053095	0.338999507822704	1.0
MR-IVW	creatinine	HMDB0000562	4-hydroxyphenylpyruvate	HMDB0000707	met-d-Creatinine	GCST90200300	8:30157389-30657389	-1.08262312521876	0.636938368766178	0.0891817615891354	1.0
MR-IVW	creatinine	HMDB0000562	4-hydroxyphenylpyruvate	HMDB0000707	met-d-Creatinine	GCST90200300	8:144768354-145268354	0.087137427033525	0.664474245870186	0.895666613238973	1.0
MR-IVW	creatinine	HMDB0000562	4-hydroxyphenylpyruvate	HMDB0000707	met-d-Creatinine	GCST90200300	9:71184707-71684707	0.589771517556954	0.574194179114417	0.304359704684197	1.0
MR-IVW	creatinine	HMDB0000562	4-hydroxyphenylpyruvate	HMDB0000707	met-d-Creatinine	GCST90200300	10:52398454-52898454	0.0733696676620458	0.571688503896547	0.897881067125801	1.0
MR-IVW	creatinine	HMDB0000562	4-hydroxyphenylpyruvate	HMDB0000707	met-d-Creatinine	GCST90200300	11:1928330-2428330	0.943535123061821	0.680322379230625	0.165474044107396	1.0
MR-IVW	creatinine	HMDB0000562	4-hydroxyphenylpyruvate	HMDB0000707	met-d-Creatinine	GCST90200300	11:2548804-3048804	-0.153285096424763	0.559014259098148	0.783926272775233	1.0
MR-IVW	creatinine	HMDB0000562	4-hydroxyphenylpyruvate	HMDB0000707	met-d-Creatinine	GCST90200300	11:30504837-31294673	0.0346496578683995	0.424789251865693	0.934989409763313	1.0
MR-IVW	creatinine	HMDB0000562	4-hydroxyphenylpyruvate	HMDB0000707	met-d-Creatinine	GCST90200300	11:116373213-117240760	-0.842479031301658	0.576860360421068	0.144164859957943	1.0
MR-IVW	creatinine	HMDB0000562	4-hydroxyphenylpyruvate	HMDB0000707	met-d-Creatinine	GCST90200300	12:15092463-15592463	0.0057566213890787	0.636265807505939	0.992781229775638	1.0
MR-IVW	creatinine	HMDB0000562	4-hydroxyphenylpyruvate	HMDB0000707	met-d-Creatinine	GCST90200300	15:41118334-41871842	1.02551219868412	0.515496183240518	0.0466604732977075	1.0
MR-IVW	creatinine	HMDB0000562	4-hydroxyphenylpyruvate	HMDB0000707	met-d-Creatinine	GCST90200300	15:45400360-46179051	0.372647686817105	0.306461305229999	0.223996433018798	1.0
MR-IVW	creatinine	HMDB0000562	4-hydroxyphenylpyruvate	HMDB0000707	met-d-Creatinine	GCST90200300	15:53700578-54200578	0.0307073693511969	0.535393359663131	0.95426258252205	1.0
MR-IVW	creatinine	HMDB0000562	4-hydroxyphenylpyruvate	HMDB0000707	met-d-Creatinine	GCST90200300	15:76097375-76597375	-0.586242886411567	0.541280261788869	0.278778605562823	1.0
MR-IVW	creatinine	HMDB0000562	4-hydroxyphenylpyruvate	HMDB0000707	met-d-Creatinine	GCST90200300	16:20142332-21335139	0.336305922202065	0.287305316424577	0.241778747612142	2.0
MR-IVW	creatinine	HMDB0000562	4-hydroxyphenylpyruvate	HMDB0000707	met-d-Creatinine	GCST90200300	16:89453424-89953424	0.306466711113095	0.531613165753109	0.564287793160168	1.0
MR-IVW	creatinine	HMDB0000562	4-hydroxyphenylpyruvate	HMDB0000707	met-d-Creatinine	GCST90200300	17:19176536-19724875	0.639485040486453	0.429359122255104	0.136383561834851	1.0
MR-IVW	creatinine	HMDB0000562	4-hydroxyphenylpyruvate	HMDB0000707	met-d-Creatinine	GCST90200300	17:37200083-37954217	0.372860222827303	0.447296286094103	0.404513938264868	1.0
MR-IVW	creatinine	HMDB0000562	4-hydroxyphenylpyruvate	HMDB0000707	met-d-Creatinine	GCST90200300	17:58690466-59700441	0.122880554560601	0.358408327944625	0.731710764183304	2.0
MR-IVW	creatinine	HMDB0000562	4-hydroxyphenylpyruvate	HMDB0000707	met-d-Creatinine	GCST90200300	18:76910235-77410235	-0.141509491426919	0.497749091740149	0.776181371898929	1.0
MR-IVW	creatinine	HMDB0000562	4-hydroxyphenylpyruvate	HMDB0000707	met-d-Creatinine	GCST90200300	19:32940263-33709298	0.23091922021563	0.523403240852509	0.659076912070435	1.0
MR-IVW	creatinine	HMDB0000562	4-hydroxyphenylpyruvate	HMDB0000707	met-d-Creatinine	GCST90200300	19:45162079-45662079	0.513658484618369	0.655743446727214	0.433437853506505	1.0
MR-IVW	creatinine	HMDB0000562	4-hydroxyphenylpyruvate	HMDB0000707	met-d-Creatinine	GCST90200300	20:32653904-33537782	1.12051140375017	0.527066873992855	0.0335084368620597	1.0
MR-IVW	creatinine	HMDB0000562	4-hydroxyphenylpyruvate	HMDB0000707	met-d-Creatinine	GCST90200300	22:38345240-38845240	-0.275738467498193	0.541428831121961	0.610556502308844	1.0
MR-IVW	creatinine	HMDB0000562	arachidonate (20:4n6)	HMDB0001043	met-d-Creatinine	GCST90200358	1:62775942-63275942	0.845762133504205	0.532171002018195	0.111999989316657	1.0
MR-IVW	creatinine	HMDB0000562	arachidonate (20:4n6)	HMDB0001043	met-d-Creatinine	GCST90200358	1:78344069-78844069	-0.198477840419189	0.584485001427824	0.734174873063506	1.0
MR-IVW	creatinine	HMDB0000562	arachidonate (20:4n6)	HMDB0001043	met-d-Creatinine	GCST90200358	1:113008681-113508681	-0.0106299130218287	0.476624213044122	0.982206652139865	1.0
MR-IVW	creatinine	HMDB0000562	arachidonate (20:4n6)	HMDB0001043	met-d-Creatinine	GCST90200358	1:150079982-151190625	-0.0698159708501988	0.438646612218463	0.873541064396846	1.0
MR-IVW	creatinine	HMDB0000562	arachidonate (20:4n6)	HMDB0001043	met-d-Creatinine	GCST90200358	1:243202864-243702864	0.709079812697407	0.657884999255725	0.281115311698133	1.0
MR-IVW	creatinine	HMDB0000562	arachidonate (20:4n6)	HMDB0001043	met-d-Creatinine	GCST90200358	2:15538692-16038692	0.147002654196213	0.634990204511945	0.816923422769488	1.0
MR-IVW	creatinine	HMDB0000562	arachidonate (20:4n6)	HMDB0001043	met-d-Creatinine	GCST90200358	2:18426203-18926203	-0.128037408302452	0.602727256075033	0.831771509051213	1.0
MR-IVW	creatinine	HMDB0000562	arachidonate (20:4n6)	HMDB0001043	met-d-Creatinine	GCST90200358	2:73303397-74097901	-0.373062661167993	0.550248950677008	0.497778753773062	1.0
MR-IVW	creatinine	HMDB0000562	arachidonate (20:4n6)	HMDB0001043	met-d-Creatinine	GCST90200358	2:121056440-121556440	-0.381850154603174	0.540851682895779	0.480177942702549	1.0
MR-IVW	creatinine	HMDB0000562	arachidonate (20:4n6)	HMDB0001043	met-d-Creatinine	GCST90200358	2:148593372-149093372	-0.0476443540990802	0.665222735785702	0.942903005153137	1.0
MR-IVW	creatinine	HMDB0000562	arachidonate (20:4n6)	HMDB0001043	met-d-Creatinine	GCST90200358	2:176734544-177234544	-0.4103924784192	0.540337137690022	0.447546406713912	1.0
MR-IVW	creatinine	HMDB0000562	arachidonate (20:4n6)	HMDB0001043	met-d-Creatinine	GCST90200358	2:211293055-211793055	0.185348237471196	0.32414579592147	0.56745398371028	1.0
MR-IVW	creatinine	HMDB0000562	arachidonate (20:4n6)	HMDB0001043	met-d-Creatinine	GCST90200358	2:217394852-217894852	0.0605292082101309	0.513720036635766	0.906206096901065	1.0
MR-IVW	creatinine	HMDB0000562	arachidonate (20:4n6)	HMDB0001043	met-d-Creatinine	GCST90200358	2:220108198-220608198	-0.50200961499252	0.525818233574954	0.339718898342978	1.0
MR-IVW	creatinine	HMDB0000562	arachidonate (20:4n6)	HMDB0001043	met-d-Creatinine	GCST90200358	3:38187471-38687471	-0.82736720271898	0.634799477188427	0.192454597207784	1.0
MR-IVW	creatinine	HMDB0000562	arachidonate (20:4n6)	HMDB0001043	met-d-Creatinine	GCST90200358	3:141462708-141962708	-0.172551060816147	0.545611261530155	0.75181067348889	1.0
MR-IVW	creatinine	HMDB0000562	arachidonate (20:4n6)	HMDB0001043	met-d-Creatinine	GCST90200358	3:185024780-185524780	0.706368975134763	0.577870898650971	0.221569750337234	1.0
MR-IVW	creatinine	HMDB0000562	arachidonate (20:4n6)	HMDB0001043	met-d-Creatinine	GCST90200358	4:76880934-77664144	0.215176760660501	0.249553870332699	0.38855230642202	1.0
MR-IVW	creatinine	HMDB0000562	arachidonate (20:4n6)	HMDB0001043	met-d-Creatinine	GCST90200358	4:103323863-104102802	0.724851244604006	0.512723143756852	0.157441677711903	1.0
MR-IVW	creatinine	HMDB0000562	arachidonate (20:4n6)	HMDB0001043	met-d-Creatinine	GCST90200358	5:39144851-39644851	-0.0760457520792142	0.418421140426208	0.855783220687572	1.0
MR-IVW	creatinine	HMDB0000562	arachidonate (20:4n6)	HMDB0001043	met-d-Creatinine	GCST90200358	5:53045546-53835870	-0.648204768930558	0.620734315269064	0.296367533524377	1.0
MR-IVW	creatinine	HMDB0000562	arachidonate (20:4n6)	HMDB0001043	met-d-Creatinine	GCST90200358	5:176565124-177065124	0.254452161381868	0.362281122598854	0.482454009152216	1.0
MR-IVW	creatinine	HMDB0000562	arachidonate (20:4n6)	HMDB0001043	met-d-Creatinine	GCST90200358	6:43556335-44056335	-0.60781641294973	0.485266560402221	0.210372685606296	1.0
MR-IVW	creatinine	HMDB0000562	arachidonate (20:4n6)	HMDB0001043	met-d-Creatinine	GCST90200358	6:108750742-109250742	0.570943011616233	0.641455526894488	0.373426048122384	1.0
MR-IVW	creatinine	HMDB0000562	arachidonate (20:4n6)	HMDB0001043	met-d-Creatinine	GCST90200358	6:133547208-134047208	-1.26367591983755	0.598342282444897	0.0346897436951127	1.0
MR-IVW	creatinine	HMDB0000562	arachidonate (20:4n6)	HMDB0001043	met-d-Creatinine	GCST90200358	6:160418389-160927934	0.585765104164502	0.384429172442186	0.127576925382916	1.0
MR-IVW	creatinine	HMDB0000562	arachidonate (20:4n6)	HMDB0001043	met-d-Creatinine	GCST90200358	7:1036567-1536567	0.623852526451746	0.441687063810327	0.15782307723042	1.0
MR-IVW	creatinine	HMDB0000562	arachidonate (20:4n6)	HMDB0001043	met-d-Creatinine	GCST90200358	7:25488956-25988956	-0.0946373034593902	0.618586509159651	0.878406475645226	1.0
MR-IVW	creatinine	HMDB0000562	arachidonate (20:4n6)	HMDB0001043	met-d-Creatinine	GCST90200358	7:76984640-77791673	0.9280994367323	0.571143632393281	0.104165903783653	1.0
MR-IVW	creatinine	HMDB0000562	arachidonate (20:4n6)	HMDB0001043	met-d-Creatinine	GCST90200358	7:128492221-128992221	-0.188065821199844	0.61110962750843	0.758276513643316	1.0
MR-IVW	creatinine	HMDB0000562	arachidonate (20:4n6)	HMDB0001043	met-d-Creatinine	GCST90200358	7:151165041-151665041	0.411819248671023	0.275964130546285	0.135622437990982	1.0
MR-IVW	creatinine	HMDB0000562	arachidonate (20:4n6)	HMDB0001043	met-d-Creatinine	GCST90200358	8:8031142-9250941	-0.344773474981123	0.570755757271607	0.5458005462775	1.0
MR-IVW	creatinine	HMDB0000562	arachidonate (20:4n6)	HMDB0001043	met-d-Creatinine	GCST90200358	8:9759952-10530228	0.622258225163934	0.643127891091189	0.333269287515921	1.0
MR-IVW	creatinine	HMDB0000562	arachidonate (20:4n6)	HMDB0001043	met-d-Creatinine	GCST90200358	8:10561829-11945872	0.101138230734099	0.635280044868845	0.873509260616317	1.0
MR-IVW	creatinine	HMDB0000562	arachidonate (20:4n6)	HMDB0001043	met-d-Creatinine	GCST90200358	8:19609539-20109539	0.182937078788992	0.614651416438628	0.765987589657273	1.0
MR-IVW	creatinine	HMDB0000562	arachidonate (20:4n6)	HMDB0001043	met-d-Creatinine	GCST90200358	8:23527006-24027006	0.340390897393343	0.525865617453553	0.517440160135866	1.0
MR-IVW	creatinine	HMDB0000562	arachidonate (20:4n6)	HMDB0001043	met-d-Creatinine	GCST90200358	8:30157389-30657389	0.568987973785782	0.619097670582421	0.358064131861302	1.0
MR-IVW	creatinine	HMDB0000562	arachidonate (20:4n6)	HMDB0001043	met-d-Creatinine	GCST90200358	8:144768354-145268354	-1.32072227324257	0.645613276080711	0.0407872385097451	1.0
MR-IVW	creatinine	HMDB0000562	arachidonate (20:4n6)	HMDB0001043	met-d-Creatinine	GCST90200358	9:71184707-71684707	-0.632842123051881	0.55803057595747	0.256767901528237	1.0
MR-IVW	creatinine	HMDB0000562	arachidonate (20:4n6)	HMDB0001043	met-d-Creatinine	GCST90200358	10:52398454-52898454	-0.424482579644808	0.555582097238927	0.444848088769067	1.0
MR-IVW	creatinine	HMDB0000562	arachidonate (20:4n6)	HMDB0001043	met-d-Creatinine	GCST90200358	11:1928330-2428330	-0.465566989299987	0.661239587534755	0.481381616713905	1.0
MR-IVW	creatinine	HMDB0000562	arachidonate (20:4n6)	HMDB0001043	met-d-Creatinine	GCST90200358	11:2548804-3048804	0.0203578045258085	0.543286092791535	0.970108976271909	1.0
MR-IVW	creatinine	HMDB0000562	arachidonate (20:4n6)	HMDB0001043	met-d-Creatinine	GCST90200358	11:30504837-31294673	0.332907609398732	0.412819575556892	0.419998418761256	1.0
MR-IVW	creatinine	HMDB0000562	arachidonate (20:4n6)	HMDB0001043	met-d-Creatinine	GCST90200358	11:116373213-117240760	1.84207259421611	0.560338038491588	0.0010110599068729	1.0
MR-IVW	creatinine	HMDB0000562	arachidonate (20:4n6)	HMDB0001043	met-d-Creatinine	GCST90200358	12:15092463-15592463	-0.69709879021055	0.618313704547416	0.259565252198005	1.0
MR-IVW	creatinine	HMDB0000562	arachidonate (20:4n6)	HMDB0001043	met-d-Creatinine	GCST90200358	15:41118334-41871842	-0.251907357100443	0.501109268380582	0.615175591538673	1.0
MR-IVW	creatinine	HMDB0000562	arachidonate (20:4n6)	HMDB0001043	met-d-Creatinine	GCST90200358	15:45400360-46179051	-0.133425023891114	0.297862012460235	0.654194769195696	1.0
MR-IVW	creatinine	HMDB0000562	arachidonate (20:4n6)	HMDB0001043	met-d-Creatinine	GCST90200358	15:53700578-54200578	-0.139057222149466	0.520325183730855	0.789276212454496	1.0
MR-IVW	creatinine	HMDB0000562	arachidonate (20:4n6)	HMDB0001043	met-d-Creatinine	GCST90200358	15:76097375-76597375	-0.764469850924236	0.526020902572463	0.146138539338318	1.0
MR-IVW	creatinine	HMDB0000562	arachidonate (20:4n6)	HMDB0001043	met-d-Creatinine	GCST90200358	16:20142332-21335139	-0.194827389944105	0.399935148243574	0.626153838313748	2.0
MR-IVW	creatinine	HMDB0000562	arachidonate (20:4n6)	HMDB0001043	met-d-Creatinine	GCST90200358	16:89453424-89953424	0.261488354442808	0.516656490407977	0.612774895476919	1.0
MR-IVW	creatinine	HMDB0000562	arachidonate (20:4n6)	HMDB0001043	met-d-Creatinine	GCST90200358	17:19176536-19724875	-0.491869273462226	0.417301091412791	0.238521018548315	1.0
MR-IVW	creatinine	HMDB0000562	arachidonate (20:4n6)	HMDB0001043	met-d-Creatinine	GCST90200358	17:37200083-37954217	0.0485994577274274	0.434728312204449	0.910987764962833	1.0
MR-IVW	creatinine	HMDB0000562	arachidonate (20:4n6)	HMDB0001043	met-d-Creatinine	GCST90200358	17:58690466-59700441	0.034256161706211	0.348322980880113	0.921657575661862	2.0
MR-IVW	creatinine	HMDB0000562	arachidonate (20:4n6)	HMDB0001043	met-d-Creatinine	GCST90200358	18:76910235-77410235	0.0118952193698645	0.48374485168839	0.980382105439372	1.0
MR-IVW	creatinine	HMDB0000562	arachidonate (20:4n6)	HMDB0001043	met-d-Creatinine	GCST90200358	19:32940263-33709298	0.437815044310935	0.508658164075465	0.389389254178306	1.0
MR-IVW	creatinine	HMDB0000562	arachidonate (20:4n6)	HMDB0001043	met-d-Creatinine	GCST90200358	19:45162079-45662079	-1.08405639209363	0.637204297642721	0.0888923467329567	1.0
MR-IVW	creatinine	HMDB0000562	arachidonate (20:4n6)	HMDB0001043	met-d-Creatinine	GCST90200358	20:32653904-33537782	0.0240423830592759	0.512383210791654	0.962574868117615	1.0
MR-IVW	creatinine	HMDB0000562	arachidonate (20:4n6)	HMDB0001043	met-d-Creatinine	GCST90200358	22:38345240-38845240	1.17715037454829	0.526042489140655	0.0252375121916315	1.0
MR-IVW	sulfate*	HMDB01448	n-acetylornithine	HMDB0003357	GCST90199896	bioa_023	7:122557611-123057611	0.0860641373415461	0.0892781507692384	0.335045925872148	1.0
MR-IVW	3-aminoisobutyrate	HMDB0002166	acetate	HMDB0000042	GCST90200310	met-d-Acetate	3:66115384-66615384	0.0062894850961928	0.0445234615803119	0.887662757596772	1.0
MR-IVW	3-aminoisobutyrate	HMDB0002166	acetate	HMDB0000042	GCST90200310	met-d-Acetate	5:34511619-35593952	-0.006107867286964	0.0064374788570391	0.342723341715122	7.0
MR-IVW	3-aminoisobutyrate	HMDB0002166	acetate	HMDB0000042	GCST90200310	met-d-Acetate	5:35822024-36322024	-0.0108364585520569	0.0448496667345647	0.809076660977287	1.0
MR-IVW	3-aminoisobutyrate	HMDB0002166	acetate	HMDB0000042	GCST90200310	met-d-Acetate	12:89320-602261	-0.0256283285690889	0.0244264304602665	0.294083860840185	2.0
MR-IVW	glycine	HMDB0000123	phosphate	HMDB0001429	bioa_008	GCST90200393	1:75967169-76725029	0.116820022202994	0.35193669211748	0.739938520698056	1.0
MR-IVW	glycine	HMDB0000123	phosphate	HMDB0001429	bioa_008	GCST90200393	1:120004506-120504506	-0.152616308854936	0.459701383310643	0.73989673347156	1.0
MR-IVW	glycine	HMDB0000123	phosphate	HMDB0001429	bioa_008	GCST90200393	2:165258389-165758389	0.462583488741666	0.515669485585333	0.369689984970328	1.0
MR-IVW	glycine	HMDB0000123	phosphate	HMDB0001429	bioa_008	GCST90200393	2:210575251-212439946	-0.0251461610375205	0.0515432087540637	0.625645006658055	6.0
MR-IVW	glycine	HMDB0000123	phosphate	HMDB0001429	bioa_008	GCST90200393	3:125660381-126160381	0.0268648446866228	0.270727747517194	0.920954100627123	1.0
MR-IVW	glycine	HMDB0000123	phosphate	HMDB0001429	bioa_008	GCST90200393	5:89976061-90476061	0.250200149670718	0.567511917931499	0.65930562016382	1.0
MR-IVW	glycine	HMDB0000123	phosphate	HMDB0001429	bioa_008	GCST90200393	5:131494202-131994202	-0.318030984984588	0.513132334120612	0.535400293404626	1.0
MR-IVW	glycine	HMDB0000123	phosphate	HMDB0001429	bioa_008	GCST90200393	6:160525578-161025578	-0.750348147119394	0.515195672135041	0.145272868065479	1.0
MR-IVW	glycine	HMDB0000123	phosphate	HMDB0001429	bioa_008	GCST90200393	7:55797215-56297215	0.435755420990992	0.341057086016625	0.201368895813276	1.0
MR-IVW	glycine	HMDB0000123	phosphate	HMDB0001429	bioa_008	GCST90200393	8:8933358-9433358	-0.524509244834741	0.310602317442469	0.0912799534306636	1.0
MR-IVW	glycine	HMDB0000123	phosphate	HMDB0001429	bioa_008	GCST90200393	8:126232077-126732077	-0.103925752077155	0.310435742827348	0.737795728722158	1.0
MR-IVW	glycine	HMDB0000123	phosphate	HMDB0001429	bioa_008	GCST90200393	9:5720079-6894932	-0.0796741150549365	0.239409789900587	0.739289871410358	3.0
MR-IVW	glycine	HMDB0000123	phosphate	HMDB0001429	bioa_008	GCST90200393	10:64798306-65575478	-0.130770929224152	0.445071356311672	0.76889534280375	1.0
MR-IVW	glycine	HMDB0000123	phosphate	HMDB0001429	bioa_008	GCST90200393	12:46859387-47359387	0.728123286796887	0.434329762070738	0.0936540671783434	1.0
MR-IVW	glycine	HMDB0000123	phosphate	HMDB0001429	bioa_008	GCST90200393	12:56611458-57111458	0.199959058897774	0.571270347970796	0.726319731632156	1.0
MR-IVW	glycine	HMDB0000123	phosphate	HMDB0001429	bioa_008	GCST90200393	15:58217095-58717095	-1.08874191648669	0.526369558977807	0.038602582174438	1.0
MR-IVW	glycine	HMDB0000123	phosphate	HMDB0001429	bioa_008	GCST90200393	16:80861176-81361176	-0.13531615147537	0.232360098082304	0.560327334976657	1.0
MR-IVW	glycine	HMDB0000123	phosphate	HMDB0001429	bioa_008	GCST90200393	17:45188952-45974996	-0.582008486810969	0.487805501863308	0.232823996168647	1.0
MR-IVW	glycine	HMDB0000123	phosphate	HMDB0001429	bioa_008	GCST90200393	19:17984588-18484588	0.606092721539661	0.526998847429142	0.25010944828402	1.0
MR-IVW	trans-urocanate	HMDB0000301	4-methyl-2-oxopentanoate	HMDB0000695	GCST90200416	GCST90199655	8:17963874-18463874	-0.245605421479265	0.177844162712208	0.167274408946557	1.0
MR-IVW	trans-urocanate	HMDB0000301	4-methyl-2-oxopentanoate	HMDB0000695	GCST90200416	GCST90199655	12:96124750-96624750	-0.0262165848787423	0.053085870412371	0.621410418434539	1.0
MR-IVW	trans-urocanate	HMDB0000301	4-methyl-2-oxopentanoate	HMDB0000695	GCST90200416	GCST90199655	19:51269710-51769710	-0.143055164286116	0.17701093684843	0.418991959596215	1.0
MR-IVW	arginine	HMDB0000517	cytosine	HMDB0000630	bioa_002	GCST90200433	2:24182937-24682937	0.0204818528796579	0.38185963280416	0.957224277551982	1.0
MR-IVW	arginine	HMDB0000517	cytosine	HMDB0000630	bioa_002	GCST90200433	2:211333022-211833022	0.232722811067691	0.266783874455112	0.383029942208105	1.0
MR-IVW	arginine	HMDB0000517	cytosine	HMDB0000630	bioa_002	GCST90200433	2:219037276-219788019	-0.378886817799572	0.290910356427868	0.192773611082048	1.0
MR-IVW	arginine	HMDB0000517	cytosine	HMDB0000630	bioa_002	GCST90200433	4:144583533-145083533	-0.0830831788388382	0.285296849388577	0.770885666557586	1.0
MR-IVW	arginine	HMDB0000517	cytosine	HMDB0000630	bioa_002	GCST90200433	5:177386199-177886199	-0.303933165727406	0.350014700237498	0.385206040225428	1.0
MR-IVW	arginine	HMDB0000517	cytosine	HMDB0000630	bioa_002	GCST90200433	6:131339506-132265729	0.0201606251486137	0.23055984626292	0.930320147868464	2.0
MR-IVW	arginine	HMDB0000517	cytosine	HMDB0000630	bioa_002	GCST90200433	6:135177817-135677817	0.139996826048016	0.331155197424718	0.672475541986128	1.0
MR-IVW	arginine	HMDB0000517	cytosine	HMDB0000630	bioa_002	GCST90200433	10:99898951-100398951	0.105061405712661	0.369753537923266	0.776303849642813	1.0
MR-IVW	arginine	HMDB0000517	cytosine	HMDB0000630	bioa_002	GCST90200433	12:46680313-47435518	-0.0714515096330024	0.312815354307462	0.819324149994893	1.0
MR-IVW	arginine	HMDB0000517	cytosine	HMDB0000630	bioa_002	GCST90200433	19:12757458-13257458	-0.0057839823920235	0.201383993465204	0.977086978131026	1.0
MR-IVW	beta-alanine	HMDB0000056	arachidonate (20:4n6)	HMDB0001043	GCST90200361	M01110	3:30500404-31000404	0.109325100198043	0.091104250165035	0.230139340443413	1.0
MR-IVW	1-methylxanthine	HMDB0010738	pyruvate	HMDB0000243	M34389	M00599	8:18010431-18510431	-0.0732541867067117	0.0569754785496648	0.198542793686663	1.0
MR-IVW	aspartate	HMDB0000191	taurochenodeoxycholate	HMDB0000951	bioa_004	M18494	2:211431243-211931243	0.611531731672156	0.403610942903621	0.129734038294667	1.0
MR-IVW	aspartate	HMDB0000191	taurochenodeoxycholate	HMDB0000951	bioa_004	M18494	4:178111051-178611051	0.152425288686141	0.134060796073353	0.255544012295895	1.0
MR-IVW	aspartate	HMDB0000191	taurochenodeoxycholate	HMDB0000951	bioa_004	M18494	12:101969766-102469766	-0.0954179247520045	0.203147839794592	0.638571533177078	1.0
MR-IVW	mannose	HMDB0000169	sphinganine	HMDB0000269	M00584	GCST90200374	2:27182547-28770083	-0.0529795077564811	0.0748845901605421	0.479266927198799	1.0
MR-IVW	3-(4-hydroxyphenyl)lactate	HMDB0000755	tyrosine	HMDB0000158	M32197	M01299	17:79879970-80379970	0.0540001939485412	0.144000517196111	0.707660466654554	1.0
MR-IVW	kynurenine	HMDB0000684	glycohyocholate	HMDB0000138	GCST90199636	GCST90199935	1:241463402-241963402	-0.0341788868125896	0.142274172987194	0.810149984218139	1.0
MR-IVW	kynurenine	HMDB0000684	glycohyocholate	HMDB0000138	GCST90199636	GCST90199935	8:39554593-40054593	-0.291811155573546	0.180818778144527	0.106563841261689	1.0
MR-IVW	kynurenine	HMDB0000684	glycohyocholate	HMDB0000138	GCST90199636	GCST90199935	12:111809557-113090766	-0.063785179724751	0.152162430096406	0.675076268147519	1.0
MR-IVW	kynurenine	HMDB0000684	glycohyocholate	HMDB0000138	GCST90199636	GCST90199935	16:87568373-88128072	-0.0490563291538095	0.0753922324945735	0.515252122999927	2.0
MR-IVW	alpha-tocopherol	HMDB0001893	theobromine	HMDB0002825	GCST90200302	M18392	1:62651807-63403953	0.162356595461246	0.192989915359594	0.400196782020566	1.0
MR-IVW	myo-inositol	HMDB0000211	betaine	HMDB0000043	M19934	GCST90200425	16:24681798-25181798	-0.01340054626324	0.132990238831972	0.91973829562504	1.0
MR-IVW	myo-inositol	HMDB0000211	betaine	HMDB0000043	M19934	GCST90200425	19:18368867-18868867	0.134837086436974	0.13233534410546	0.308248275494655	1.0
MR-IVW	asparagine	HMDB0000168	n-acetylornithine	HMDB0003357	M34283	bioa_023	11:61916235-62416235	0.0619102645869211	0.0871975557562271	0.477704136179975	1.0
MR-IVW	asparagine	HMDB0000168	n-acetylornithine	HMDB0003357	M34283	bioa_023	14:104016664-104812812	-0.0586332372758944	0.0400500254616764	0.143193948346837	1.0
MR-IVW	dimethylglycine	HMDB0000092	arginine	HMDB0000517	GCST90200424	bioa_002	5:78080227-78832833	0.0193697987177115	0.0245498082607244	0.430112006532685	1.0
MR-IVW	dimethylglycine	HMDB0000092	arginine	HMDB0000517	GCST90200424	bioa_002	10:103976834-104737382	0.0276302948613334	0.0905911306928969	0.760366152319671	1.0
MR-IVW	dimethylglycine	HMDB0000092	arginine	HMDB0000517	GCST90200424	bioa_002	15:76242337-76742337	-0.0679987942606855	0.0736714997407205	0.356007205229526	1.0
MR-IVW	creatinine	HMDB0000562	caffeine	HMDB0001847	GCST90200366	GCST90200436	16:20142332-20642332	-0.238931346679412	0.175459403831905	0.173277689207045	1.0
MR-IVW	phenylalanine	HMDB0000159	alanine	HMDB0000161	bioa_016	M32339	1:94441240-94941240	0.985245593929168	0.591147356357502	0.09558070454563	1.0
MR-IVW	phenylalanine	HMDB0000159	alanine	HMDB0000161	bioa_016	M32339	3:186202917-186702917	-0.117777223231392	0.471108892925573	0.802587348634154	1.0
MR-IVW	phenylalanine	HMDB0000159	alanine	HMDB0000161	bioa_016	M32339	4:155231289-155731289	-0.0543833856347774	0.453194880289814	0.904483147958833	1.0
MR-IVW	phenylalanine	HMDB0000159	alanine	HMDB0000161	bioa_016	M32339	4:186893802-187393802	0.520131213996436	0.215664161900962	0.0158755231158105	1.0
MR-IVW	phenylalanine	HMDB0000159	alanine	HMDB0000161	bioa_016	M32339	5:176539719-177067143	0.320286696498032	0.346345593002158	0.355090542380151	2.0
MR-IVW	phenylalanine	HMDB0000159	alanine	HMDB0000161	bioa_016	M32339	6:52381188-52881188	0.073057332072948	0.560106212559266	0.896222449100445	1.0
MR-IVW	phenylalanine	HMDB0000159	alanine	HMDB0000161	bioa_016	M32339	11:57020509-57520509	0.820452824913973	0.466166377792028	0.0784078065749642	1.0
MR-IVW	phenylalanine	HMDB0000159	alanine	HMDB0000161	bioa_016	M32339	12:103007876-103562619	0.0737809973141892	0.173529847430482	0.670707240446521	2.0
MR-IVW	phenylalanine	HMDB0000159	alanine	HMDB0000161	bioa_016	M32339	14:55086875-55586875	-0.200271015174699	0.600813045524108	0.738882680363532	1.0
MR-IVW	phenylalanine	HMDB0000159	alanine	HMDB0000161	bioa_016	M32339	19:45142254-45642254	-0.304973544540341	0.593004114383998	0.607052248071006	1.0
MR-IVW	biliverdin	HMDB0001008	n-acetylaspartate (naa)	HMDB0000812	GCST90200706	GCST90199665	2:233898737-234978158	-0.0584425711473785	0.0258187180536174	0.0236003469642323	4.0
MR-IVW	biliverdin	HMDB0001008	n-acetylaspartate (naa)	HMDB0000812	GCST90200706	GCST90199665	12:21102315-21602315	0.0347769888998094	0.129283640742104	0.787931530611503	1.0
MR-IVW	1-methylnicotinamide	HMDB0000699	phenylethylamine	HMDB0012275	GCST90200406	bioa_015	6:160317928-160817928	0.262677966221851	0.164791697755238	0.110936034905456	1.0
MR-IVW	retinol (vitamin a)	HMDB0000305	pyruvate	HMDB0000243	GCST90200405	GCST90200430	18:28939457-29439457	0.0278465059821897	0.162301130431364	0.863773167074698	1.0
MR-IVW	retinol (vitamin a)	HMDB0000305	pyruvate	HMDB0000243	GCST90200405	GCST90200430	20:38915692-39415692	0.225401982497303	0.167272688024185	0.177815337172095	1.0
MR-IVW	creatine	HMDB0000064	sulfate*	HMDB01448	M27718	GCST90199896	2:211346498-211846498	-0.063834150407494	0.112465146191905	0.57031304817465	1.0
MR-IVW	oleamide	HMDB0002117	phosphoethanolamine	HMDB0000224	M32458	GCST90200281	12:21138621-21638621	0.006964034450388	0.102264202460641	0.945707258203303	1.0
MR-IVW	oleamide	HMDB0002117	phosphoethanolamine	HMDB0000224	M32458	GCST90200281	19:15740431-16240431	-0.0447196818790241	0.162316237153676	0.782924749919446	1.0
MR-IVW	glutamine	HMDB0000641	cholesterol	HMDB0000067	M00053	GCST90200368	12:56615040-57115040	0.106746409147334	0.110557590769619	0.334280601241852	1.0
MR-IVW	phenylalanine	HMDB0000159	n6,n6,n6-trimethyllysine	HMDB0001325	met-d-Phe	GCST90200344	2:211293055-211793055	1.42405901806353	0.600357753667335	0.0176912591421535	1.0
MR-IVW	phenylalanine	HMDB0000159	n6,n6,n6-trimethyllysine	HMDB0001325	met-d-Phe	GCST90200344	6:17868392-18368392	-0.326747865616539	0.642885258953677	0.611276467286057	1.0
MR-IVW	phenylalanine	HMDB0000159	n6,n6,n6-trimethyllysine	HMDB0001325	met-d-Phe	GCST90200344	11:57019429-57519429	0.652284906158921	0.359409721820215	0.0695426134924396	1.0
MR-IVW	phenylalanine	HMDB0000159	n6,n6,n6-trimethyllysine	HMDB0001325	met-d-Phe	GCST90200344	12:56671418-57171418	0.439992868689925	0.648827465301392	0.497685851223605	1.0
MR-IVW	phenylalanine	HMDB0000159	n6,n6,n6-trimethyllysine	HMDB0001325	met-d-Phe	GCST90200344	12:102211009-102721004	-0.71997667263061	0.618559767032834	0.244441633492652	2.0
MR-IVW	phenylalanine	HMDB0000159	n6,n6,n6-trimethyllysine	HMDB0001325	met-d-Phe	GCST90200344	12:102890425-104124563	0.0664810015807509	0.110910969332568	0.548900366962887	12.0
MR-IVW	phenylalanine	HMDB0000159	n6,n6,n6-trimethyllysine	HMDB0001325	met-d-Phe	GCST90200344	12:104125826-104625826	0.0248563275765251	0.674968806196044	0.970623830142348	1.0
MR-IVW	phenylalanine	HMDB0000159	n6,n6,n6-trimethyllysine	HMDB0001325	met-d-Phe	GCST90200344	14:55161744-55661744	0.0963768522058304	0.351410172336146	0.783886793373722	1.0
MR-IVW	phenylalanine	HMDB0000159	n6,n6,n6-trimethyllysine	HMDB0001325	met-d-Phe	GCST90200344	14:55670870-56170870	0.233645328965793	0.633956165841995	0.712462248021819	1.0
MR-IVW	phenylalanine	HMDB0000159	n6,n6,n6-trimethyllysine	HMDB0001325	met-d-Phe	GCST90200344	16:16004626-16504626	0.624895882477782	0.667395200931615	0.349108139125693	1.0
MR-IVW	aspartate	HMDB0000191	hypoxanthine	HMDB0000157	bioa_004	M03127	2:211431243-211931243	-0.225005972321644	0.355272587876279	0.526515990078955	1.0
MR-IVW	aspartate	HMDB0000191	hypoxanthine	HMDB0000157	bioa_004	M03127	4:178111051-178611051	-0.0078664939619362	0.117997409429053	0.946847071399274	1.0
MR-IVW	aspartate	HMDB0000191	hypoxanthine	HMDB0000157	bioa_004	M03127	12:101969766-102469766	-0.0476767051929814	0.17878764447368	0.78972582092805	1.0
MR-IVW	docosapentaenoate (n6 dpa; 22:5n6)	HMDB0001976	cortisone	HMDB0002802	GCST90199796	GCST90200360	11:61347212-61847212	0.1942066786927	0.137781384062164	0.15867918586364	1.0
MR-IVW	glucose	HMDB0000122	phenylethylamine	HMDB0012275	M20489	bioa_015	2:169551488-170051488	-0.112428172157766	0.167553162679233	0.502220529526058	1.0
MR-IVW	glycine	HMDB0000123	taurocholate	HMDB0000036	GCST90200707	GCST90200333	1:75967169-76467169	0.0137660113446163	0.182913241462775	0.94000801710576	1.0
MR-IVW	glycine	HMDB0000123	taurocholate	HMDB0000036	GCST90200707	GCST90200333	2:211036896-212058697	-0.0600802413281888	0.0287332586284439	0.0365311915786553	2.0
MR-IVW	glycine	HMDB0000123	taurocholate	HMDB0000036	GCST90200707	GCST90200333	3:125659669-126159669	-0.0723417069121956	0.186871885180691	0.698667915714536	1.0
MR-IVW	glycine	HMDB0000123	taurocholate	HMDB0000036	GCST90200707	GCST90200333	9:6290540-6790540	-0.0034857362792036	0.142110446861213	0.980431162065406	1.0
MR-IVW	myo-inositol	HMDB0000211	aspartate	HMDB0000191	GCST90200401	GCST90200370	16:24676314-25176314	0.390785745617359	0.157765843805725	0.0132492489021153	1.0
MR-IVW	myo-inositol	HMDB0000211	aspartate	HMDB0000191	GCST90200401	GCST90200370	19:18383755-18883755	-0.0194198342292482	0.177234760164554	0.912749412449092	1.0
MR-IVW	cholesterol	HMDB0000067	isoleucine	HMDB0000172	M00063	bioa_010	1:109571511-110071511	-0.0920948062062493	0.0487790287109369	0.0590259504475804	1.0
MR-IVW	guanidinoacetate	HMDB0000128	asparagine	HMDB0000168	GCST90200384	M34283	6:131647278-132147278	0.077513443119387	0.17440524701862	0.656721286563769	1.0
MR-IVW	guanidinoacetate	HMDB0000128	asparagine	HMDB0000168	GCST90200384	M34283	12:101043-601043	0.0578695532493855	0.154318808665029	0.707660466654555	1.0
MR-IVW	biliverdin	HMDB0001008	acetone	HMDB0001659	M02137	met-d-Acetone	2:234046650-234918570	0.0132865398135012	0.0091667548995757	0.14721844124721	1.0
MR-IVW	5,6-dihydrothymine	HMDB0000079	glycine	HMDB0000123	GCST90200339	GCST90200707	22:50721854-51221854	0.0030656513724108	0.160160747476975	0.984728551895928	1.0
MR-IVW	n-acetylornithine	HMDB0003357	2-hydroxyglutarate	HMDB0059655	bioa_023	GCST90199865	2:72878681-74437061	-0.0211141845914766	0.0329897499974809	0.522157925896707	6.0
MR-IVW	n-acetylornithine	HMDB0003357	2-hydroxyglutarate	HMDB0059655	bioa_023	GCST90199865	5:950573-1450573	0.0054370737168873	0.361560728604922	0.988002033032322	1.0
MR-IVW	n-acetylornithine	HMDB0003357	2-hydroxyglutarate	HMDB0059655	bioa_023	GCST90199865	17:37301988-37801988	-0.08474706092309	0.323175477357333	0.793142323575708	1.0
MR-IVW	glycine	HMDB0000123	isoleucine	HMDB0000172	GCST90200707	M01125	1:75967169-76467169	0.163260802410988	0.186583774183986	0.381573905705022	1.0
MR-IVW	glycine	HMDB0000123	isoleucine	HMDB0000172	GCST90200707	M01125	2:211036896-212058697	-0.0212156460397503	0.0399796674649258	0.595653790507414	4.0
MR-IVW	glycine	HMDB0000123	isoleucine	HMDB0000172	GCST90200707	M01125	3:125659669-126159669	1.20842620851316e-308	0.191778558519119	1.0	1.0
MR-IVW	glycine	HMDB0000123	isoleucine	HMDB0000172	GCST90200707	M01125	9:6290540-6790540	-0.136752524628494	0.156288599575422	0.381573905705022	1.0
MR-IVW	n1-methyl-2-pyridone-5-carboxamide	HMDB0004193	5-oxoproline	HMDB0000267	GCST90199778	GCST90200280	2:135485648-135985648	-0.075414243886793	0.172010605374581	0.66107614465155	1.0
MR-IVW	n1-methyl-2-pyridone-5-carboxamide	HMDB0004193	5-oxoproline	HMDB0000267	GCST90199778	GCST90200280	7:10019022-10519022	0.270186059356945	0.181024905094803	0.13555887278463	1.0
MR-IVW	creatine	HMDB0000064	sphinganine	HMDB0000269	GCST90200323	GCST90200374	2:211290507-211790507	0.105100504415869	0.0792390043166129	0.184716058287627	1.0
MR-IVW	creatine	HMDB0000064	sphinganine	HMDB0000269	GCST90200323	GCST90200374	15:45404327-45904327	-0.201317604999421	0.145723578972693	0.167124264372544	1.0
MR-IVW	n-acetylglucosaminylasparagine	HMDB0000489	myo-inositol	HMDB0000211	GCST90200316	GCST90200401	4:178111987-178611987	0.0428915777170667	0.11041801642543	0.697685064175686	1.0
MR-IVW	n-acetylglucosaminylasparagine	HMDB0000489	myo-inositol	HMDB0000211	GCST90200316	GCST90200401	6:167457759-167966043	-0.0702806636773548	0.0389553766303824	0.071210527247823	4.0
MR-IVW	n-acetylglucosaminylasparagine	HMDB0000489	myo-inositol	HMDB0000211	GCST90200316	GCST90200401	14:94594947-95094947	-0.0176603330224873	0.1296235736135	0.891629009281744	1.0
MR-IVW	n-acetylglucosaminylasparagine	HMDB0000489	myo-inositol	HMDB0000211	GCST90200316	GCST90200401	17:64055051-64555051	0.155563909379613	0.127588893023561	0.222745895142953	1.0
MR-IVW	acetoacetate	HMDB0000060	citrate	HMDB0000094	met-d-Acetoacetate	met-d-Citrate	1:230046470-230546470	-0.384495105281865	0.182546025492558	0.0351790565990107	1.0
MR-IVW	acetoacetate	HMDB0000060	citrate	HMDB0000094	met-d-Acetoacetate	met-d-Citrate	5:41395751-42449922	-0.0380407477291868	0.088192424379084	0.666222592641792	1.0
MR-IVW	acetoacetate	HMDB0000060	citrate	HMDB0000094	met-d-Acetoacetate	met-d-Citrate	6:166525103-167025103	-0.031085683169694	0.114074228617468	0.785234518926075	1.0
MR-IVW	acetoacetate	HMDB0000060	citrate	HMDB0000094	met-d-Acetoacetate	met-d-Citrate	8:8933102-9433102	0.621155831325476	0.151530571378696	4.14560420603066e-05	1.0
MR-IVW	acetoacetate	HMDB0000060	citrate	HMDB0000094	met-d-Acetoacetate	met-d-Citrate	10:113686244-114186244	0.330671690614471	0.172157696486522	0.0547633828796999	1.0
MR-IVW	acetoacetate	HMDB0000060	citrate	HMDB0000094	met-d-Acetoacetate	met-d-Citrate	11:116373213-116873213	0.0351554884214271	0.092365559746868	0.703490790024074	1.0
MR-IVW	acetoacetate	HMDB0000060	citrate	HMDB0000094	met-d-Acetoacetate	met-d-Citrate	12:122333527-122833527	-0.315591198130768	0.140614172449768	0.0248081625653363	1.0
MR-IVW	citrulline	HMDB0000904	uridine	HMDB0000296	M02132	M00606	10:97115163-97871266	-0.0777094336551558	0.165132546517206	0.637934810590956	1.0
MR-IVW	histidine	HMDB0000177	arachidonate (20:4n6)	HMDB0001043	met-d-His	M01110	1:168963261-169463261	-0.137044593579863	0.68522296789932	0.841480581121795	1.0
MR-IVW	histidine	HMDB0000177	arachidonate (20:4n6)	HMDB0001043	met-d-His	M01110	2:27491237-27991237	-0.289939148383994	0.497038540086852	0.559668927199415	1.0
MR-IVW	histidine	HMDB0000177	arachidonate (20:4n6)	HMDB0001043	met-d-His	M01110	2:211290507-212074453	-0.324839700966585	0.383901464778691	0.397466925422591	1.0
MR-IVW	histidine	HMDB0000177	arachidonate (20:4n6)	HMDB0001043	met-d-His	M01110	3:148408762-149190142	0.210698615158269	0.37144236263912	0.570548118720963	2.0
MR-IVW	histidine	HMDB0000177	arachidonate (20:4n6)	HMDB0001043	met-d-His	M01110	8:145389726-145889726	-0.0568554185857237	0.568554185857252	0.920344325445944	1.0
MR-IVW	histidine	HMDB0000177	arachidonate (20:4n6)	HMDB0001043	met-d-His	M01110	12:46932531-47432531	0.193576352578985	0.661385871311544	0.769764521126955	1.0
MR-IVW	histidine	HMDB0000177	arachidonate (20:4n6)	HMDB0001043	met-d-His	M01110	12:56610020-57110020	0.414992544021737	0.358912470505288	0.247578913503391	1.0
MR-IVW	histidine	HMDB0000177	arachidonate (20:4n6)	HMDB0001043	met-d-His	M01110	12:95659569-96755187	0.0267756842745781	0.227304351939626	0.906228808083358	3.0
MR-IVW	histidine	HMDB0000177	arachidonate (20:4n6)	HMDB0001043	met-d-His	M01110	14:21241151-21765620	-0.878120914562405	0.665243117092732	0.186835017986944	1.0
MR-IVW	histidine	HMDB0000177	arachidonate (20:4n6)	HMDB0001043	met-d-His	M01110	14:94599201-95099201	0.636742963199408	0.573068666879465	0.266520525805009	1.0
MR-IVW	histidine	HMDB0000177	arachidonate (20:4n6)	HMDB0001043	met-d-His	M01110	15:43028726-45092210	0.190653506674236	0.648221922692414	0.768668006560813	1.0
MR-IVW	histidine	HMDB0000177	arachidonate (20:4n6)	HMDB0001043	met-d-His	M01110	20:38915692-39415692	-0.0935235884258938	0.584522427661846	0.872881074217137	1.0
MR-IVW	hypotaurine	HMDB0000965	n6,n6,n6-trimethyllysine	HMDB0001325	GCST90200379	GCST90200344	4:138793652-139293652	-0.020499894201456	0.136903923171366	0.880970320520243	1.0
MR-IVW	hypotaurine	HMDB0000965	n6,n6,n6-trimethyllysine	HMDB0001325	GCST90200379	GCST90200344	5:114821656-115321656	0.139276416931805	0.160739512174404	0.386230930323653	1.0
MR-IVW	hypotaurine	HMDB0000965	n6,n6,n6-trimethyllysine	HMDB0001325	GCST90200379	GCST90200344	19:47031255-47531255	-0.166906122105209	0.176834677351317	0.345244248236458	1.0
MR-IVW	eicosapentaenoate (epa; 20:5n3)	HMDB0001999	glucuronate	HMDB0000127	M18467	GCST90199641	11:61330635-61830635	0.255587562392498	0.100395360743806	0.0109024359019203	1.0
MR-IVW	flavin adenine dinucleotide (fad)	HMDB0001248	citrate	HMDB0000094	GCST90200376	M01564	2:69949756-70738470	-0.0126286099201191	0.0469062654175864	0.787752103714482	1.0
MR-IVW	histidine	HMDB0000177	aspartate	HMDB0000191	bioa_009	GCST90200370	2:27492603-27992603	-0.589691502057073	0.546928787729506	0.280950317787033	1.0
MR-IVW	histidine	HMDB0000177	aspartate	HMDB0000191	bioa_009	GCST90200370	2:211331245-211831245	0.305075327286888	0.337527246186509	0.366072861726848	1.0
MR-IVW	histidine	HMDB0000177	aspartate	HMDB0000191	bioa_009	GCST90200370	3:186208322-186708322	0.252782647862989	0.424299922194122	0.551332850794361	1.0
MR-IVW	histidine	HMDB0000177	aspartate	HMDB0000191	bioa_009	GCST90200370	4:186893802-187393802	-0.323077061091405	0.285895662817095	0.258454173031215	1.0
MR-IVW	histidine	HMDB0000177	aspartate	HMDB0000191	bioa_009	GCST90200370	12:56615040-57115040	0.161528932661792	0.420884376013356	0.701138119321182	1.0
MR-IVW	histidine	HMDB0000177	aspartate	HMDB0000191	bioa_009	GCST90200370	12:96083535-96730076	-0.448568875199692	0.185254502491387	0.0154623185679787	3.0
MR-IVW	histidine	HMDB0000177	aspartate	HMDB0000191	bioa_009	GCST90200370	14:21229605-21729605	-0.25060948488781	0.552263348342728	0.649982718886333	1.0
MR-IVW	histidine	HMDB0000177	aspartate	HMDB0000191	bioa_009	GCST90200370	15:58473939-58973939	0.578155763887393	0.566423013237334	0.307390073116826	1.0
MR-IVW	hypotaurine	HMDB0000965	1,7-dimethylurate	HMDB0011103	GCST90200379	M34400	4:138793652-139293652	-0.0257721080168186	0.164297188607219	0.875353021417164	1.0
MR-IVW	choline phosphate	HMDB0001565	dimethylglycine	HMDB0000092	GCST90200363	GCST90200424	1:21573292-22142120	0.0445419044751128	0.158832189807386	0.779144756950774	2.0
MR-IVW	choline phosphate	HMDB0001565	dimethylglycine	HMDB0000092	GCST90200363	GCST90200424	22:24245541-24745541	-0.276340646885114	0.176530378111811	0.117489157739378	1.0
MR-IVW	serine	HMDB0000187	cysteine	HMDB0000574	bioa_018	GCST90200439	1:11610843-12110843	-0.356203094829838	0.338141355731558	0.292150942702812	1.0
MR-IVW	serine	HMDB0000187	cysteine	HMDB0000574	bioa_018	GCST90200439	1:119427250-120522606	0.0377912579306449	0.0795393647389332	0.634696829619491	5.0
MR-IVW	serine	HMDB0000187	cysteine	HMDB0000574	bioa_018	GCST90200439	2:27480940-27980940	0.695772505197531	0.304341915549344	0.0222452474106228	1.0
MR-IVW	serine	HMDB0000187	cysteine	HMDB0000574	bioa_018	GCST90200439	2:211315692-212076215	0.29284906151561	0.142105079664956	0.0393228543267157	1.0
MR-IVW	serine	HMDB0000187	cysteine	HMDB0000574	bioa_018	GCST90200439	3:125660381-126160381	-0.224485372933899	0.348397550478091	0.519357038460705	1.0
MR-IVW	serine	HMDB0000187	cysteine	HMDB0000574	bioa_018	GCST90200439	7:55551853-56922308	0.039870857373679	0.127219808249994	0.75397577230411	1.0
MR-IVW	serine	HMDB0000187	cysteine	HMDB0000574	bioa_018	GCST90200439	8:126232621-126732621	0.560164421731855	0.289463600304576	0.0529681044556252	1.0
MR-IVW	serine	HMDB0000187	cysteine	HMDB0000574	bioa_018	GCST90200439	10:65065800-65565800	0.227501772195878	0.342323233877178	0.506318048297623	1.0
MR-IVW	phenylalanine	HMDB0000159	alpha-ketoglutarate	HMDB0000208	met-d-Phe	M33453	6:17868392-18368392	-0.183761805329542	0.787550594269475	0.815502576593793	1.0
MR-IVW	phenylalanine	HMDB0000159	alpha-ketoglutarate	HMDB0000208	met-d-Phe	M33453	11:57019429-57519429	0.10222511775667	0.374825431774464	0.785062868547563	1.0
MR-IVW	phenylalanine	HMDB0000159	alpha-ketoglutarate	HMDB0000208	met-d-Phe	M33453	12:56671418-57171418	1.50060149853479e-308	0.776129138562391	1.0	1.0
MR-IVW	phenylalanine	HMDB0000159	alpha-ketoglutarate	HMDB0000208	met-d-Phe	M33453	12:102890425-104124563	-0.151401469371871	0.144252995641706	0.293922702943428	5.0
MR-IVW	phenylalanine	HMDB0000159	alpha-ketoglutarate	HMDB0000208	met-d-Phe	M33453	14:55161744-55661744	-0.778725626052095	0.481685954259025	0.10595025287189	1.0
MR-IVW	phenylalanine	HMDB0000159	alpha-ketoglutarate	HMDB0000208	met-d-Phe	M33453	16:16004626-16504626	-0.0931148438186906	0.800787656840789	0.907431372984966	1.0
MR-IVW	histidine	HMDB0000177	tryptophan	HMDB0000929	M00059	M00054	4:9731889-10602550	0.0849463398102052	0.135914143696329	0.531971058097403	1.0
MR-IVW	3-methyl-2-oxobutyrate	HMDB0000019	alpha-aminoadipic acid	HMDB0000510	M21047	bioa_025	4:88976422-89476422	-0.0576135208485377	0.122062544170631	0.63692678858937	1.0
MR-IVW	glycerol 3-phosphate	HMDB0000126	dehydroepiandrosterone sulfate (dhea-s)	HMDB0001032	GCST90199638	M32425	1:20921386-22251981	0.072885774290934	0.0887680613787574	0.411600095247972	3.0
MR-IVW	citrulline	HMDB0000904	cholesterol	HMDB0000067	GCST90200403	M00063	2:211084708-211584708	-0.187891272889056	0.167014464790271	0.260589034273617	1.0
MR-IVW	citrulline	HMDB0000904	cholesterol	HMDB0000067	GCST90200403	M00063	9:133044244-133573675	0.282610129387057	0.17158472141357	0.0995459556044262	1.0
MR-IVW	tryptophan	HMDB0000929	cortisol	HMDB0000063	M00054	M01712	3:20813578-21313578	0.173259577199251	0.158408756296458	0.274064638609823	1.0
MR-IVW	tryptophan	HMDB0000929	cortisol	HMDB0000063	M00054	M01712	3:189559163-190059163	0.400323054877376	0.180427292339099	0.0265037373413256	1.0
MR-IVW	tryptophan	HMDB0000929	cortisol	HMDB0000063	M00054	M01712	4:156579823-157079823	-0.161962066767997	0.148079603902169	0.274064638609823	1.0
MR-IVW	tryptophan	HMDB0000929	cortisol	HMDB0000063	M00054	M01712	5:142947848-143447848	0.0297039890709779	0.158421275045221	0.85126862368821	1.0
MR-IVW	tryptophan	HMDB0000929	cortisol	HMDB0000063	M00054	M01712	5:153760041-154260041	-0.0451217425581051	0.180486970232422	0.802587348634154	1.0
MR-IVW	tryptophan	HMDB0000929	cortisol	HMDB0000063	M00054	M01712	6:111281159-111781159	-0.0813227535381985	0.153078124307197	0.595245548732816	1.0
MR-IVW	tryptophan	HMDB0000929	cortisol	HMDB0000063	M00054	M01712	6:125293311-125793311	-0.0615563134390689	0.164150169170852	0.707660466654555	1.0
MR-IVW	tryptophan	HMDB0000929	cortisol	HMDB0000063	M00054	M01712	7:14057409-14557409	-0.193538287406322	0.176949291342923	0.274064638609823	1.0
MR-IVW	tryptophan	HMDB0000929	cortisol	HMDB0000063	M00054	M01712	11:116404435-116904435	0.0774206095876609	0.176961393343224	0.661748776081757	1.0
MR-IVW	tryptophan	HMDB0000929	cortisol	HMDB0000063	M00054	M01712	16:53794515-54294515	0.214308620286741	0.180470417083571	0.235030456586426	1.0
MR-IVW	n1-methyl-2-pyridone-5-carboxamide	HMDB0004193	paraxanthine	HMDB0001860	GCST90199778	M18254	2:135485648-135985648	-0.254999898302843	0.192972896012962	0.18635850459795	1.0
MR-IVW	valine	HMDB0000883	aspartate	HMDB0000191	M01649	M15996	4:88976422-89476422	-0.117092308040039	0.149393634395911	0.43316699063013	1.0
MR-IVW	asparagine	HMDB0000168	valine	HMDB0000883	bioa_003	GCST90200442	2:27480940-27980940	-0.20974043266725	0.336871563130467	0.533539221128119	1.0
MR-IVW	asparagine	HMDB0000168	valine	HMDB0000883	bioa_003	GCST90200442	4:178111051-178611051	-0.0582314725976144	0.287248465037935	0.839352628009692	1.0
MR-IVW	asparagine	HMDB0000168	valine	HMDB0000883	bioa_003	GCST90200442	7:97252737-97752737	0.100392623910534	0.232463455525077	0.665840179153932	1.0
MR-IVW	asparagine	HMDB0000168	valine	HMDB0000883	bioa_003	GCST90200442	11:61853420-62353420	0.355584439712854	0.191371258424927	0.0631566663712345	1.0
MR-IVW	asparagine	HMDB0000168	valine	HMDB0000883	bioa_003	GCST90200442	12:46900176-47400176	-0.3792506893331	0.325981016181708	0.244661806722064	1.0
MR-IVW	asparagine	HMDB0000168	valine	HMDB0000883	bioa_003	GCST90200442	14:103514503-104812812	0.205604781957737	0.141554733894256	0.14636943848224	4.0
MR-IVW	beta-citrylglutamate	HMDB0241915	biliverdin	HMDB0001008	GCST90199911	M02137	3:183486882-183986882	-0.172982015203774	0.144151679336478	0.230139340443415	1.0
MR-IVW	beta-citrylglutamate	HMDB0241915	biliverdin	HMDB0001008	GCST90199911	M02137	11:88203934-92094388	0.0260733781475024	0.0424912042797594	0.539467624966866	3.0
MR-IVW	dihydroorotate	HMDB03349	myo-inositol	HMDB0000211	GCST90200444	GCST90200401	5:53379047-53879047	0.200364168451225	0.179233269297954	0.263611381129615	1.0
MR-IVW	dihydroorotate	HMDB03349	myo-inositol	HMDB0000211	GCST90200444	GCST90200401	10:104381189-105206827	0.184431183899229	0.159759629335398	0.248324242301241	1.0
MR-IVW	dihydroorotate	HMDB03349	myo-inositol	HMDB0000211	GCST90200444	GCST90200401	10:125910495-126410495	-0.1780930870098	0.129342397591038	0.168539486175072	1.0
MR-IVW	dihydroorotate	HMDB03349	myo-inositol	HMDB0000211	GCST90200444	GCST90200401	11:122683181-123183181	0.0349460314013539	0.149765048056664	0.815498151512131	1.0
MR-IVW	dihydroorotate	HMDB03349	myo-inositol	HMDB0000211	GCST90200444	GCST90200401	15:77921365-78954732	-0.0789954327987519	0.0503224487237545	0.116465103125446	5.0
MR-IVW	2-aminobutyrate	HMDB0000452	aspartate	HMDB0000191	GCST90200305	GCST90200370	2:64970910-65470910	-0.272656975543084	0.0940748283365821	0.0037519278157549	1.0
MR-IVW	2-aminobutyrate	HMDB0000452	aspartate	HMDB0000191	GCST90200305	GCST90200370	4:88993818-89493818	0.158204627220407	0.128245090436092	0.217347679997228	1.0
MR-IVW	kynurenine	HMDB0000684	isoleucine	HMDB0000172	M15140	M01125	8:39556267-40056267	-0.103521709627057	0.16563473540329	0.5319710580974	1.0
MR-IVW	kynurenine	HMDB0000684	isoleucine	HMDB0000172	M15140	M01125	12:111634608-112134608	0.172191544055235	0.11479436270349	0.133614402537714	1.0
MR-IVW	kynurenine	HMDB0000684	isoleucine	HMDB0000172	M15140	M01125	12:112341686-113156415	0.242941022409269	0.138823441376725	0.0801183137276335	1.0
MR-IVW	kynurenine	HMDB0000684	isoleucine	HMDB0000172	M15140	M01125	16:87628822-88128822	0.0976965353773792	0.0976965353773792	0.317310507862914	1.0
MR-IVW	alpha-tocopherol	HMDB0001893	threonine	HMDB0000167	GCST90200302	M01284	1:62651807-63403953	0.41959974672506	0.218921606986987	0.0552802925860195	1.0
MR-IVW	mannose	HMDB0000169	spermidine	HMDB0001257	GCST90200435	bioa_033	2:27176853-28662558	0.0618999413694318	0.0681070041426462	0.363422405778933	2.0
MR-IVW	dehydroepiandrosterone sulfate (dhea-s)	HMDB0001032	lactate	HMDB0000190	M32425	met-d-Lactate	7:98868801-99739571	-0.0048338841677738	0.0357079835120263	0.892317251322232	1.0
MR-IVW	dehydroepiandrosterone sulfate (dhea-s)	HMDB0001032	lactate	HMDB0000190	M32425	met-d-Lactate	19:48115523-48615523	-0.048837343947419	0.0357113948555171	0.17145099496529	1.0
MR-IVW	2-aminobutyrate	HMDB0000452	tryptophan	HMDB0000929	M32348	GCST90200441	2:64958074-65458074	-0.0025998675338001	0.115611868776914	0.982058768171191	1.0
MR-IVW	2-aminobutyrate	HMDB0000452	tryptophan	HMDB0000929	M32348	GCST90200441	4:88993818-89493818	0.214075148623283	0.145890352509785	0.142275389736114	1.0
MR-IVW	serine	HMDB0000187	citrate	HMDB0000094	GCST90200415	M01564	1:119778579-120514573	-0.0814724387416783	0.139834310351432	0.560138675975063	2.0
MR-IVW	serine	HMDB0000187	citrate	HMDB0000094	GCST90200415	M01564	2:211290507-212040821	-0.285664707997627	0.12752888749894	0.025090922871893	1.0
MR-IVW	serine	HMDB0000187	citrate	HMDB0000094	GCST90200415	M01564	7:55905219-56847625	-0.188643325348667	0.117088960561242	0.107155507032273	1.0
MR-IVW	1-methylurate	HMDB0003099	glycerol 3-phosphate	HMDB0000126	M34395	M15365	8:18010431-18510431	-0.157121875735993	0.0815825124013811	0.0541136236974296	1.0
MR-IVW	3-methyl-2-oxobutyrate	HMDB0000019	inosine	HMDB0000195	GCST90199677	GCST90200394	4:88953670-89453670	-0.0808331781647095	0.158424872961368	0.609890092757925	1.0
MR-IVW	5-oxoproline	HMDB0000267	alpha-tocopherol	HMDB0001893	GCST90200280	GCST90200302	8:144861615-145802337	-0.062216070195565	0.0313851841841437	0.0474413276495469	3.0
MR-IVW	5-oxoproline	HMDB0000267	alpha-tocopherol	HMDB0001893	GCST90200280	GCST90200302	12:56615338-57115338	0.0705580646335678	0.168726435490687	0.67581532741956	1.0
MR-IVW	lactate	HMDB0000190	alpha-ketoglutaramate*	HMDB0001552	met-d-Lactate	GCST90199885	2:27348097-28101918	-1.21139299366419	0.643891704787321	0.0599227750773229	1.0
MR-IVW	lactate	HMDB0000190	alpha-ketoglutaramate*	HMDB0001552	met-d-Lactate	GCST90199885	6:135171067-135671067	-0.73291751678596	0.496526869595551	0.139920181838447	1.0
MR-IVW	lactate	HMDB0000190	alpha-ketoglutaramate*	HMDB0001552	met-d-Lactate	GCST90199885	8:106333124-106833124	-0.472368513779882	0.591650072032388	0.424643211500927	1.0
MR-IVW	lactate	HMDB0000190	alpha-ketoglutaramate*	HMDB0001552	met-d-Lactate	GCST90199885	9:4513176-5186407	-0.145338171307463	0.424149070471214	0.731855587110148	1.0
MR-IVW	lactate	HMDB0000190	alpha-ketoglutaramate*	HMDB0001552	met-d-Lactate	GCST90199885	10:2727379-3389269	0.198155296619109	0.519572323517127	0.702920151430147	2.0
MR-IVW	lactate	HMDB0000190	alpha-ketoglutaramate*	HMDB0001552	met-d-Lactate	GCST90199885	11:118839742-119339742	0.243284140160187	0.652520946079644	0.709269548458933	1.0
MR-IVW	lactate	HMDB0000190	alpha-ketoglutaramate*	HMDB0001552	met-d-Lactate	GCST90199885	12:111682800-113133476	0.436434373322618	0.428323545149206	0.308233247702714	1.0
MR-IVW	lactate	HMDB0000190	alpha-ketoglutaramate*	HMDB0001552	met-d-Lactate	GCST90199885	20:8379807-8879807	0.180033572200164	0.639011946322659	0.778144865135466	1.0
MR-IVW	lactate	HMDB0000190	alpha-ketoglutaramate*	HMDB0001552	met-d-Lactate	GCST90199885	22:21708872-22208872	0.0114913164104076	0.684439549357199	0.986604641386768	1.0
MR-IVW	leucine	HMDB0000687	1-(1-enyl-stearoyl)-2-arachidonoyl-gpe (p-18:0/20:4)*	HMDB0005779	M00060	GCST90200058	4:88976422-89476422	0.183103895092191	0.120114288295165	0.127405340792598	1.0
MR-IVW	leucine	HMDB0000687	1-(1-enyl-stearoyl)-2-arachidonoyl-gpe (p-18:0/20:4)*	HMDB0005779	M00060	GCST90200058	6:45295851-45795851	0.0619669796620153	0.173683242238947	0.721255335275068	1.0
MR-IVW	biliverdin	HMDB0001008	lactate	HMDB0000190	M02137	GCST90200408	2:234046650-234918570	-0.0299272467883145	0.0343030959737119	0.382970712208944	1.0
MR-IVW	4-methyl-2-oxopentanoate	HMDB0000695	methionine	HMDB0000696	GCST90199655	bioa_013	4:88953670-89453670	-0.163292089767652	0.0879806518144661	0.0634535580564019	1.0
MR-IVW	myo-inositol	HMDB0000211	threonine	HMDB0000167	GCST90200401	bioa_019	16:24676314-25176314	-0.103980641323368	0.0885695411613018	0.240395025625973	1.0
MR-IVW	2-hydroxyphenylacetate	HMDB0000669	inosine	HMDB0000195	GCST90200369	GCST90200394	9:131329579-131829579	-0.0417021351749411	0.127313813733727	0.743248989083256	1.0
MR-IVW	2-hydroxyphenylacetate	HMDB0000669	inosine	HMDB0000195	GCST90200369	GCST90200394	12:122051275-122551275	-0.0970623976127014	0.173246296308128	0.575304359912054	1.0
MR-IVW	3-methyl-2-oxobutyrate	HMDB0000019	glutamine	HMDB0000641	M21047	met-d-Gln	4:88976422-89476422	-0.0436399884190402	0.0432267903912989	0.312706697249077	1.0
MR-IVW	glycerol 3-phosphate	HMDB0000126	pyruvate	HMDB0000243	GCST90199638	GCST90200430	1:20921386-22251981	-0.0277734369183394	0.0528243925250516	0.599048598950551	5.0
MR-IVW	glycerol 3-phosphate	HMDB0000126	pyruvate	HMDB0000243	GCST90199638	GCST90200430	20:5231344-5731344	-0.0385790279123786	0.178666283724317	0.82904398187604	1.0
MR-IVW	glycine	HMDB0000123	methionine	HMDB0000696	met-d-Gly	M01302	1:11606378-12106378	-0.139645086456876	0.698225432284393	0.841480581121797	1.0
MR-IVW	glycine	HMDB0000123	methionine	HMDB0000696	met-d-Gly	M01302	1:75982013-76482013	-0.422283828021194	0.395891088769868	0.286122384391016	1.0
MR-IVW	glycine	HMDB0000123	methionine	HMDB0000696	met-d-Gly	M01302	1:120004506-120504506	0.86112875701267	0.538205473132918	0.109598583399116	1.0
MR-IVW	glycine	HMDB0000123	methionine	HMDB0000696	met-d-Gly	M01302	1:151589838-152089838	-0.255170891727976	0.765512675183935	0.738882680363529	1.0
MR-IVW	glycine	HMDB0000123	methionine	HMDB0000696	met-d-Gly	M01302	2:165276338-165776338	-0.508366782010881	0.635458477513603	0.423710797166794	1.0
MR-IVW	glycine	HMDB0000123	methionine	HMDB0000696	met-d-Gly	M01302	2:208538752-212979649	-0.021320908859932	0.0500823843565119	0.670314270404964	15.0
MR-IVW	glycine	HMDB0000123	methionine	HMDB0000696	met-d-Gly	M01302	2:226790540-227290540	-1.2521291973128	0.690829901965683	0.0699089739364699	1.0
MR-IVW	glycine	HMDB0000123	methionine	HMDB0000696	met-d-Gly	M01302	3:12110357-12610357	2.0290714765242	0.721447636097493	0.0049158023503934	1.0
MR-IVW	glycine	HMDB0000123	methionine	HMDB0000696	met-d-Gly	M01302	3:48534270-49826414	-0.236236364550033	0.661461820740093	0.720984861901671	1.0
MR-IVW	glycine	HMDB0000123	methionine	HMDB0000696	met-d-Gly	M01302	3:125116791-126249375	-0.192877494351113	0.200815537375062	0.336818233703449	3.0
MR-IVW	glycine	HMDB0000123	methionine	HMDB0000696	met-d-Gly	M01302	4:89427537-89927537	1.7690710633666	0.707628425346634	0.0124193306515517	1.0
MR-IVW	glycine	HMDB0000123	methionine	HMDB0000696	met-d-Gly	M01302	4:102676923-103438709	-0.571051593934893	0.594845410348846	0.337055214933675	1.0
MR-IVW	glycine	HMDB0000123	methionine	HMDB0000696	met-d-Gly	M01302	5:90005685-90505685	2.00522046569423	0.567515226139877	0.0004103547314102	1.0
MR-IVW	glycine	HMDB0000123	methionine	HMDB0000696	met-d-Gly	M01302	6:131620261-132120261	-1.51051954389509e-308	0.795965229282966	1.0	1.0
MR-IVW	glycine	HMDB0000123	methionine	HMDB0000696	met-d-Gly	M01302	6:160518860-161018860	0.0496227420553265	0.694718388774588	0.943056670967044	1.0
MR-IVW	glycine	HMDB0000123	methionine	HMDB0000696	met-d-Gly	M01302	7:55560073-56715237	0.0996653935580625	0.249163483895158	0.689156516779354	1.0
MR-IVW	glycine	HMDB0000123	methionine	HMDB0000696	met-d-Gly	M01302	8:8915380-9434231	-0.045969018029528	0.199386465001785	0.817662589607537	2.0
MR-IVW	glycine	HMDB0000123	methionine	HMDB0000696	met-d-Gly	M01302	8:116710729-117210729	0.470316350097415	0.65844289013638	0.475050524053952	1.0
MR-IVW	glycine	HMDB0000123	methionine	HMDB0000696	met-d-Gly	M01302	8:126212070-126756694	0.118671624660664	0.276900457541549	0.668235141795249	1.0
MR-IVW	glycine	HMDB0000123	methionine	HMDB0000696	met-d-Gly	M01302	9:5668443-7086536	-0.174427241659878	0.193246484014419	0.366730080056324	3.0
MR-IVW	glycine	HMDB0000123	methionine	HMDB0000696	met-d-Gly	M01302	12:115016-615016	0.604104934180547	0.650574544502125	0.353111234506004	1.0
MR-IVW	glycine	HMDB0000123	methionine	HMDB0000696	met-d-Gly	M01302	12:21136493-21636493	-1.46135264324974	0.687695361529292	0.033586612896898	1.0
MR-IVW	glycine	HMDB0000123	methionine	HMDB0000696	met-d-Gly	M01302	12:46468358-47667420	1.35146863585494	0.364281623499029	0.0002072956285785	2.0
MR-IVW	glycine	HMDB0000123	methionine	HMDB0000696	met-d-Gly	M01302	12:56615338-57115338	1.30499048251621	0.417596954405184	0.0017780505982167	1.0
MR-IVW	glycine	HMDB0000123	methionine	HMDB0000696	met-d-Gly	M01302	12:57516305-58016305	-0.309352426600753	0.662898057001614	0.640738381802541	1.0
MR-IVW	glycine	HMDB0000123	methionine	HMDB0000696	met-d-Gly	M01302	12:59343804-59843804	-0.18732331416383	0.702462428114369	0.789725820928052	1.0
MR-IVW	glycine	HMDB0000123	methionine	HMDB0000696	met-d-Gly	M01302	14:100551720-101051720	-0.519079363186596	0.726711108461233	0.475050524053952	1.0
MR-IVW	glycine	HMDB0000123	methionine	HMDB0000696	met-d-Gly	M01302	15:42451374-42951374	0.473661303045213	0.69019218443731	0.492540019829815	1.0
MR-IVW	glycine	HMDB0000123	methionine	HMDB0000696	met-d-Gly	M01302	15:43028726-44613739	-0.0306964375390154	0.675321625858432	0.963745004895632	1.0
MR-IVW	glycine	HMDB0000123	methionine	HMDB0000696	met-d-Gly	M01302	15:58180763-58713267	0.888840066444177	0.518490038759101	0.0864762654936641	1.0
MR-IVW	glycine	HMDB0000123	methionine	HMDB0000696	met-d-Gly	M01302	16:79678196-80178196	-0.443444459094568	0.709511134551308	0.5319710580974	1.0
MR-IVW	glycine	HMDB0000123	methionine	HMDB0000696	met-d-Gly	M01302	16:80626853-81422810	0.011494848692108	0.225979762973128	0.95943172700187	2.0
MR-IVW	glycine	HMDB0000123	methionine	HMDB0000696	met-d-Gly	M01302	17:45235982-45996386	0.600145193614946	0.400096795743297	0.133614402537716	1.0
MR-IVW	glycine	HMDB0000123	methionine	HMDB0000696	met-d-Gly	M01302	19:17984588-18484588	0.286749777580612	0.477916295967691	0.548506235500151	1.0
MR-IVW	glycine	HMDB0000123	methionine	HMDB0000696	met-d-Gly	M01302	19:33473705-33973705	-0.111128075845806	0.777896530920669	0.886403006367068	1.0
MR-IVW	sphingosine 1-phosphate	HMDB0000277	creatine	HMDB0000064	GCST90199657	GCST90200323	17:74160792-74684003	-0.0159807321459254	0.118497134338413	0.89272117401243	2.0
MR-IVW	isoursodeoxycholate	HMDB0000686	anthranilate	HMDB0001123	GCST90199892	GCST90200324	5:35715970-36215970	0.0800963159648605	0.208568266597212	0.700956764823523	1.0
MR-IVW	acetate	HMDB0000042	inosine	HMDB0000195	met-d-Acetate	M01123	2:27480940-27980940	-0.167130306226232	0.923614850197613	0.856404953378858	1.0
MR-IVW	acetate	HMDB0000042	inosine	HMDB0000195	met-d-Acetate	M01123	2:136358646-136858646	0.0613995328088463	1.14612461243186	0.95727662050936	1.0
MR-IVW	acetate	HMDB0000042	inosine	HMDB0000195	met-d-Acetate	M01123	9:4513491-5013491	0.712169869879858	0.979233571084807	0.467058901715174	1.0
MR-IVW	acetate	HMDB0000042	inosine	HMDB0000195	met-d-Acetate	M01123	12:111634608-112523499	-1.01321059786544	0.985065859035841	0.30368110972232	1.0
MR-IVW	acetate	HMDB0000042	inosine	HMDB0000195	met-d-Acetate	M01123	12:112590766-113090766	-1.23124956378434	1.08760378134284	0.257602706032249	1.0
MR-IVW	acetate	HMDB0000042	inosine	HMDB0000195	met-d-Acetate	M01123	20:24698737-26432690	0.179975756484077	0.449542422057144	0.688896373934778	2.0
MR-IVW	acetate	HMDB0000042	inosine	HMDB0000195	met-d-Acetate	M01123	20:29267804-29767804	-0.304549203771424	1.20896805133505	0.801111869026075	1.0
MR-IVW	acetate	HMDB0000042	inosine	HMDB0000195	met-d-Acetate	M01123	20:32973832-34017690	0.92240564975444	0.889754122329502	0.299876975108696	1.0
MR-IVW	retinol (vitamin a)	HMDB0000305	histidine	HMDB0000177	GCST90200405	met-d-His	18:28939457-29439457	-0.0532012495536924	0.0435143661657899	0.221475728791924	1.0
MR-IVW	retinol (vitamin a)	HMDB0000305	histidine	HMDB0000177	GCST90200405	met-d-His	20:38915692-39415692	-0.318510495236218	0.0448425820340376	1.22202897668138e-12	1.0
MR-IVW	docosapentaenoate (n6 dpa; 22:5n6)	HMDB0001976	uridine	HMDB0000296	GCST90199796	M00606	11:61347212-61847212	0.201488800887336	0.145071936638882	0.16486653974791	1.0
MR-IVW	1-stearoyl-2-oleoyl-gps (18:0/18:1)	HMDB0010163	cholesterol	HMDB0000067	GCST90199652	GCST90200368	3:56598999-57098999	0.008611519042832	0.130841639784441	0.947524039747332	1.0
MR-IVW	4-methyl-2-oxopentanoate	HMDB0000695	valine	HMDB0000883	GCST90199655	bioa_022	4:88953670-89453670	0.931436232122149	0.0535123653982614	7.42971967925794e-68	1.0
MR-IVW	citrate	HMDB0000094	phenylpyruvate	HMDB0000205	M01564	GCST90200365	5:14625868-15125868	0.0692548074069441	0.15648993202295	0.65809038805633	1.0
MR-IVW	citrate	HMDB0000094	phenylpyruvate	HMDB0000205	M01564	GCST90200365	17:6345930-6933878	0.0111567133037702	0.101798782838867	0.912729986431744	2.0
MR-IVW	creatine	HMDB0000064	histidine	HMDB0000177	M27718	M00059	2:211346498-211846498	-0.344188904593063	0.118901621586693	0.0037947651675924	1.0
MR-IVW	myo-inositol	HMDB0000211	n1-methyl-2-pyridone-5-carboxamide	HMDB0004193	M19934	GCST90199778	16:24681798-25181798	-0.224542818692797	0.133413723299854	0.0923641768443411	1.0
MR-IVW	myo-inositol	HMDB0000211	n1-methyl-2-pyridone-5-carboxamide	HMDB0004193	M19934	GCST90199778	19:18368867-18868867	0.12332218630518	0.132781023071932	0.353011591618152	1.0
MR-IVW	2-aminobutyrate	HMDB0000452	mannose	HMDB0000169	M32348	GCST90200435	2:64958074-65458074	0.278620201023415	0.115732827624888	0.016064663929154	1.0
MR-IVW	2-aminobutyrate	HMDB0000452	mannose	HMDB0000169	M32348	GCST90200435	4:88993818-89493818	0.372844248834709	0.146055672095798	0.0106874850971684	1.0
MR-IVW	cortisol	HMDB0000063	cortisone	HMDB0002802	GCST90200378	M01769	14:94554700-95054700	0.48118176533553	0.164976605257895	0.0035379364782219	1.0
MR-IVW	3-methyl-2-oxobutyrate	HMDB0000019	threonine	HMDB0000167	GCST90199677	GCST90200432	4:88953670-89453670	-0.261912766823383	0.122597830960003	0.032650304556868	1.0
MR-IVW	mannose	HMDB0000169	1-methylxanthine	HMDB0010738	M00584	GCST90199763	2:27182547-28770083	-0.0247331347524256	0.0723502149213347	0.73246155549723	1.0
MR-IVW	alpha-ketoglutarate	HMDB0000208	n1-methyl-2-pyridone-5-carboxamide	HMDB0004193	GCST90200455	GCST90199778	20:44931392-45517926	0.0570285581657029	0.0785497433370728	0.46782749707971	3.0
MR-IVW	asparagine	HMDB0000168	cysteine	HMDB0000574	bioa_003	M31453	2:27480940-27980940	-0.265530638661446	0.265530638661446	0.317310507862914	1.0
MR-IVW	asparagine	HMDB0000168	cysteine	HMDB0000574	bioa_003	M31453	4:178111051-178611051	-0.211988865440809	0.306206138970057	0.488744120386506	1.0
MR-IVW	asparagine	HMDB0000168	cysteine	HMDB0000574	bioa_003	M31453	7:97252737-97752737	-0.287788615554758	0.226742545588597	0.204358769913803	1.0
MR-IVW	asparagine	HMDB0000168	cysteine	HMDB0000574	bioa_003	M31453	11:61853420-62353420	0.0295481656288161	0.200927526275958	0.883085590508203	1.0
MR-IVW	asparagine	HMDB0000168	cysteine	HMDB0000574	bioa_003	M31453	12:46900176-47400176	0.374237552601964	0.347506298844681	0.281514632510022	1.0
MR-IVW	asparagine	HMDB0000168	cysteine	HMDB0000574	bioa_003	M31453	14:103514503-104812812	-0.0696035399283357	0.0727805626378492	0.338896485617749	3.0
MR-IVW	lactate	HMDB0000190	glycine	HMDB0000123	met-d-Lactate	GCST90200707	2:27348097-28101918	-0.967921501553338	0.641912245084466	0.131587289841722	1.0
MR-IVW	lactate	HMDB0000190	glycine	HMDB0000123	met-d-Lactate	GCST90200707	6:135171067-135671067	0.0401612226990327	0.495027341020677	0.935339122781636	1.0
MR-IVW	lactate	HMDB0000190	glycine	HMDB0000123	met-d-Lactate	GCST90200707	8:106333124-106833124	-0.231866045594662	0.589802626052223	0.694227300191725	1.0
MR-IVW	lactate	HMDB0000190	glycine	HMDB0000123	met-d-Lactate	GCST90200707	9:4513176-5186407	0.531311397411031	0.422774809589939	0.208853467952987	1.0
MR-IVW	lactate	HMDB0000190	glycine	HMDB0000123	met-d-Lactate	GCST90200707	10:2727379-3389269	0.162047515708976	0.355049579958135	0.648096518822996	2.0
MR-IVW	lactate	HMDB0000190	glycine	HMDB0000123	met-d-Lactate	GCST90200707	11:118839742-119339742	0.382900665463843	0.65045612803454	0.556086115074966	1.0
MR-IVW	lactate	HMDB0000190	glycine	HMDB0000123	met-d-Lactate	GCST90200707	12:111682800-113133476	-0.129385865078511	0.426998133907841	0.761880169509734	1.0
MR-IVW	lactate	HMDB0000190	glycine	HMDB0000123	met-d-Lactate	GCST90200707	20:8379807-8879807	0.239692438125168	0.636995462380655	0.706704328709329	1.0
MR-IVW	lactate	HMDB0000190	glycine	HMDB0000123	met-d-Lactate	GCST90200707	22:21708872-22208872	-1.16684059380333	0.682161496164122	0.0871725448559007	1.0
MR-IVW	2-aminobutyrate	HMDB0000452	myo-inositol	HMDB0000211	GCST90200305	GCST90200401	2:64970910-65470910	0.0356993034124212	0.0944658856833014	0.705499808367832	1.0
MR-IVW	2-aminobutyrate	HMDB0000452	myo-inositol	HMDB0000211	GCST90200305	GCST90200401	4:88993818-89493818	-0.156596488308995	0.12871406408201	0.223747695015315	1.0
MR-IVW	eicosapentaenoate (epa; 20:5n3)	HMDB0001999	cytidine	HMDB0000089	GCST90200349	GCST90200429	11:61319830-61819830	0.112085233625363	0.0807944249989489	0.165353593486529	1.0
MR-IVW	tryptophan	HMDB0000929	sarcosine	HMDB0000271	bioa_020	bioa_031	2:27480940-27980940	-0.349240623676107	0.191995944846677	0.0689114300786246	1.0
MR-IVW	tryptophan	HMDB0000929	sarcosine	HMDB0000271	bioa_020	bioa_031	4:156560755-157060755	0.026086614531841	0.0921788499358333	0.777176837003002	1.0
MR-IVW	tryptophan	HMDB0000929	sarcosine	HMDB0000271	bioa_020	bioa_031	6:111336667-112095774	0.0388989139959702	0.111778488494171	0.727840183494357	1.0
MR-IVW	creatinine	HMDB0000562	citrulline	HMDB0000904	met-d-Creatinine	GCST90200403	1:62775942-63275942	0.0244851025872084	0.535990973532009	0.96356376586837	1.0
MR-IVW	creatinine	HMDB0000562	citrulline	HMDB0000904	met-d-Creatinine	GCST90200403	1:78344069-78844069	-0.573690506265009	0.588560536031128	0.32969176718205	1.0
MR-IVW	creatinine	HMDB0000562	citrulline	HMDB0000904	met-d-Creatinine	GCST90200403	1:113008681-113508681	0.0147883378102148	0.479972240853857	0.975420412249198	1.0
MR-IVW	creatinine	HMDB0000562	citrulline	HMDB0000904	met-d-Creatinine	GCST90200403	1:150079982-151190625	0.816749675480523	0.441635978750023	0.0644039646550528	1.0
MR-IVW	creatinine	HMDB0000562	citrulline	HMDB0000904	met-d-Creatinine	GCST90200403	1:243202864-243702864	1.05228520856069	0.662450371459767	0.112179189910403	1.0
MR-IVW	creatinine	HMDB0000562	citrulline	HMDB0000904	met-d-Creatinine	GCST90200403	2:15538692-16038692	0.576535221378794	0.639420893886887	0.367241680905821	1.0
MR-IVW	creatinine	HMDB0000562	citrulline	HMDB0000904	met-d-Creatinine	GCST90200403	2:18426203-18926203	-0.230970924580994	0.606957374763064	0.703545386319307	1.0
MR-IVW	creatinine	HMDB0000562	citrulline	HMDB0000904	met-d-Creatinine	GCST90200403	2:73303397-74097901	0.671076990257879	0.554079745046229	0.225835634452138	1.0
MR-IVW	creatinine	HMDB0000562	citrulline	HMDB0000904	met-d-Creatinine	GCST90200403	2:121056440-121556440	0.736200063020743	0.544606299814542	0.176438559762238	1.0
MR-IVW	creatinine	HMDB0000562	citrulline	HMDB0000904	met-d-Creatinine	GCST90200403	2:148593372-149093372	0.342273963821788	0.669885073238169	0.609390055750722	1.0
MR-IVW	creatinine	HMDB0000562	citrulline	HMDB0000904	met-d-Creatinine	GCST90200403	2:176734544-177234544	0.192253390770405	0.544147538662376	0.72385518998531	1.0
MR-IVW	creatinine	HMDB0000562	citrulline	HMDB0000904	met-d-Creatinine	GCST90200403	2:211293055-211793055	-0.895726504195433	0.326278509439529	0.0060458929034325	1.0
MR-IVW	creatinine	HMDB0000562	citrulline	HMDB0000904	met-d-Creatinine	GCST90200403	2:217394852-217894852	0.106111707414196	0.517327757108943	0.837482240260173	1.0
MR-IVW	creatinine	HMDB0000562	citrulline	HMDB0000904	met-d-Creatinine	GCST90200403	2:220108198-220608198	-0.154797437742715	0.529538236613624	0.770037896589273	1.0
MR-IVW	creatinine	HMDB0000562	citrulline	HMDB0000904	met-d-Creatinine	GCST90200403	3:38187471-38687471	0.374454164287029	0.639310810345242	0.558066807324084	1.0
MR-IVW	creatinine	HMDB0000562	citrulline	HMDB0000904	met-d-Creatinine	GCST90200403	3:141462708-141962708	0.171306189195398	0.549443949323285	0.755206957370315	1.0
MR-IVW	creatinine	HMDB0000562	citrulline	HMDB0000904	met-d-Creatinine	GCST90200403	3:185024780-185524780	-0.242548884138785	0.581976504659679	0.676848487496767	1.0
MR-IVW	creatinine	HMDB0000562	citrulline	HMDB0000904	met-d-Creatinine	GCST90200403	4:76880934-77664144	0.0560907899890216	0.251317384445193	0.82338991692088	1.0
MR-IVW	creatinine	HMDB0000562	citrulline	HMDB0000904	met-d-Creatinine	GCST90200403	4:103323863-104102802	0.706420956646283	0.51632789321364	0.171260916492302	1.0
MR-IVW	creatinine	HMDB0000562	citrulline	HMDB0000904	met-d-Creatinine	GCST90200403	5:39144851-39644851	1.18849847035424	0.421155640041429	0.0047726147518046	1.0
MR-IVW	creatinine	HMDB0000562	citrulline	HMDB0000904	met-d-Creatinine	GCST90200403	5:53045546-53835870	0.0051758337701877	0.62513585434118	0.993393962858119	1.0
MR-IVW	creatinine	HMDB0000562	citrulline	HMDB0000904	met-d-Creatinine	GCST90200403	5:176565124-177065124	0.0223198055141236	0.364836756747666	0.951217838021732	1.0
MR-IVW	creatinine	HMDB0000562	citrulline	HMDB0000904	met-d-Creatinine	GCST90200403	6:43556335-44056335	-0.229939068000917	0.488715017014478	0.637999803675233	1.0
MR-IVW	creatinine	HMDB0000562	citrulline	HMDB0000904	met-d-Creatinine	GCST90200403	6:108750742-109250742	0.0938546983019549	0.645991520036819	0.884483632611111	1.0
MR-IVW	creatinine	HMDB0000562	citrulline	HMDB0000904	met-d-Creatinine	GCST90200403	6:133547208-134047208	0.130272549787414	0.602706033615621	0.828873877734365	1.0
MR-IVW	creatinine	HMDB0000562	citrulline	HMDB0000904	met-d-Creatinine	GCST90200403	6:160418389-160927934	0.797608206238701	0.387083185945382	0.0393450172670292	1.0
MR-IVW	creatinine	HMDB0000562	citrulline	HMDB0000904	met-d-Creatinine	GCST90200403	7:1036567-1536567	0.669305019769688	0.444781589274639	0.13237684276279	1.0
MR-IVW	creatinine	HMDB0000562	citrulline	HMDB0000904	met-d-Creatinine	GCST90200403	7:25488956-25988956	-0.819634572680893	0.622866535065437	0.188205184021554	1.0
MR-IVW	creatinine	HMDB0000562	citrulline	HMDB0000904	met-d-Creatinine	GCST90200403	7:76984640-77791673	1.56317432483017	0.574986982861303	0.0065553764542052	1.0
MR-IVW	creatinine	HMDB0000562	citrulline	HMDB0000904	met-d-Creatinine	GCST90200403	7:128492221-128992221	-0.963539588643012	0.615313402563199	0.117364293287495	1.0
MR-IVW	creatinine	HMDB0000562	citrulline	HMDB0000904	met-d-Creatinine	GCST90200403	7:151165041-151665041	0.559841051218974	0.277870911667073	0.0439306119641715	1.0
MR-IVW	creatinine	HMDB0000562	citrulline	HMDB0000904	met-d-Creatinine	GCST90200403	8:8031142-9250941	0.56065240274789	0.574744178650857	0.32932139700874	1.0
MR-IVW	creatinine	HMDB0000562	citrulline	HMDB0000904	met-d-Creatinine	GCST90200403	8:9759952-10530228	-0.129424875217285	0.647680596652974	0.841614912596114	1.0
MR-IVW	creatinine	HMDB0000562	citrulline	HMDB0000904	met-d-Creatinine	GCST90200403	8:10561829-11945872	0.460015525524903	0.639723266182557	0.472088432692828	1.0
MR-IVW	creatinine	HMDB0000562	citrulline	HMDB0000904	met-d-Creatinine	GCST90200403	8:19609539-20109539	0.533766155636912	0.618944127394116	0.388477448013042	1.0
MR-IVW	creatinine	HMDB0000562	citrulline	HMDB0000904	met-d-Creatinine	GCST90200403	8:23527006-24027006	0.68458143422021	0.529518717562342	0.196067411801806	1.0
MR-IVW	creatinine	HMDB0000562	citrulline	HMDB0000904	met-d-Creatinine	GCST90200403	8:30157389-30657389	0.246479658822508	0.623472372106839	0.69259660911787	1.0
MR-IVW	creatinine	HMDB0000562	citrulline	HMDB0000904	met-d-Creatinine	GCST90200403	8:144768354-145268354	-1.17936256760668	0.650181698454847	0.069693600017532	1.0
MR-IVW	creatinine	HMDB0000562	citrulline	HMDB0000904	met-d-Creatinine	GCST90200403	9:71184707-71684707	0.0538732158546745	0.561993822064138	0.923631073844024	1.0
MR-IVW	creatinine	HMDB0000562	citrulline	HMDB0000904	met-d-Creatinine	GCST90200403	10:52398454-52898454	-0.0759921224794463	0.559503885370027	0.891963149231683	1.0
MR-IVW	creatinine	HMDB0000562	citrulline	HMDB0000904	met-d-Creatinine	GCST90200403	11:1928330-2428330	0.457471928529728	0.665885145249578	0.492074368608251	1.0
MR-IVW	creatinine	HMDB0000562	citrulline	HMDB0000904	met-d-Creatinine	GCST90200403	11:2548804-3048804	1.05860044789107	0.546976876437119	0.0529453988333519	1.0
MR-IVW	creatinine	HMDB0000562	citrulline	HMDB0000904	met-d-Creatinine	GCST90200403	11:30504837-31294673	0.88576622052852	0.4156200662445	0.033073315864917	1.0
MR-IVW	creatinine	HMDB0000562	citrulline	HMDB0000904	met-d-Creatinine	GCST90200403	11:116373213-117240760	0.215079699374678	0.564637590819311	0.703265307848161	1.0
MR-IVW	creatinine	HMDB0000562	citrulline	HMDB0000904	met-d-Creatinine	GCST90200403	12:15092463-15592463	0.831540826766796	0.62263681010453	0.181707834877824	1.0
MR-IVW	creatinine	HMDB0000562	citrulline	HMDB0000904	met-d-Creatinine	GCST90200403	15:41118334-41871842	-0.0958136374503429	0.504635897641232	0.849413455542928	1.0
MR-IVW	creatinine	HMDB0000562	citrulline	HMDB0000904	met-d-Creatinine	GCST90200403	15:45400360-46179051	-0.626373588968678	0.299877791675481	0.0367290766422046	1.0
MR-IVW	creatinine	HMDB0000562	citrulline	HMDB0000904	met-d-Creatinine	GCST90200403	15:53700578-54200578	0.351111169331779	0.523968042347811	0.502793820865997	1.0
MR-IVW	creatinine	HMDB0000562	citrulline	HMDB0000904	met-d-Creatinine	GCST90200403	15:76097375-76597375	0.667149517669495	0.529732052438421	0.207882501837561	1.0
MR-IVW	creatinine	HMDB0000562	citrulline	HMDB0000904	met-d-Creatinine	GCST90200403	16:20142332-21335139	0.187913157180722	0.281189851984057	0.503955778720351	2.0
MR-IVW	creatinine	HMDB0000562	citrulline	HMDB0000904	met-d-Creatinine	GCST90200403	16:89453424-89953424	-0.0246192220521304	0.52029372220205	0.962259837822313	1.0
MR-IVW	creatinine	HMDB0000562	citrulline	HMDB0000904	met-d-Creatinine	GCST90200403	17:19176536-19724875	0.0267707272834469	0.420267601939727	0.949209709072052	1.0
MR-IVW	creatinine	HMDB0000562	citrulline	HMDB0000904	met-d-Creatinine	GCST90200403	17:37200083-37954217	0.541417186005991	0.4377413414333	0.216145483297098	1.0
MR-IVW	creatinine	HMDB0000562	citrulline	HMDB0000904	met-d-Creatinine	GCST90200403	17:58690466-59700441	-0.19441765434612	0.573337011018278	0.734535615222002	2.0
MR-IVW	creatinine	HMDB0000562	citrulline	HMDB0000904	met-d-Creatinine	GCST90200403	18:76910235-77410235	0.583686747089286	0.487100058813602	0.230804443785306	1.0
MR-IVW	creatinine	HMDB0000562	citrulline	HMDB0000904	met-d-Creatinine	GCST90200403	19:32940263-33709298	0.880534305676067	0.512161378209705	0.0855685557429671	1.0
MR-IVW	creatinine	HMDB0000562	citrulline	HMDB0000904	met-d-Creatinine	GCST90200403	19:45162079-45662079	1.71476305721307	0.641511684300069	0.0075175438255968	1.0
MR-IVW	creatinine	HMDB0000562	citrulline	HMDB0000904	met-d-Creatinine	GCST90200403	20:32653904-33537782	0.696785017100413	0.51592482927964	0.17683792510371	1.0
MR-IVW	creatinine	HMDB0000562	citrulline	HMDB0000904	met-d-Creatinine	GCST90200403	22:38345240-38845240	-0.623409556346501	0.529853025978514	0.239366890107932	1.0
MR-IVW	beta-alanine	HMDB0000056	adenosine 5'-diphosphate (adp)	HMDB0001341	GCST90200361	GCST90200355	3:30500404-31000404	0.109235661706621	0.107609475952773	0.310052480356668	1.0
MR-IVW	n-acetylglucosaminylasparagine	HMDB0000489	thyroxine	HMDB0000248	GCST90200316	GCST90200293	4:178111987-178611987	-0.239749090661972	0.109925344691923	0.0291821287274921	1.0
MR-IVW	n-acetylglucosaminylasparagine	HMDB0000489	thyroxine	HMDB0000248	GCST90200316	GCST90200293	6:167457759-167966043	-0.0134460057799508	0.0387128034552002	0.728345593254483	4.0
MR-IVW	n-acetylglucosaminylasparagine	HMDB0000489	thyroxine	HMDB0000248	GCST90200316	GCST90200293	14:94594947-95094947	0.221786291771216	0.129058246337615	0.0857058845230068	1.0
MR-IVW	n-acetylglucosaminylasparagine	HMDB0000489	thyroxine	HMDB0000248	GCST90200316	GCST90200293	17:64055051-64555051	0.0889622616391895	0.127062754313148	0.483837200058433	1.0
MR-IVW	threonine	HMDB0000167	n-acetylaspartate (naa)	HMDB0000812	GCST90200432	GCST90199665	2:27589369-28089369	0.176189140894332	0.156471147164625	0.260158407068481	1.0
MR-IVW	threonine	HMDB0000167	n-acetylaspartate (naa)	HMDB0000812	GCST90200432	GCST90199665	2:211290507-211790507	-0.108379320197652	0.136988578660133	0.42885303095999	1.0
MR-IVW	threonine	HMDB0000167	n-acetylaspartate (naa)	HMDB0000812	GCST90200432	GCST90199665	12:46938082-47438082	0.176046209630994	0.162451345050928	0.278504150682525	1.0
MR-IVW	threonine	HMDB0000167	n-acetylaspartate (naa)	HMDB0000812	GCST90200432	GCST90199665	14:100594368-101094368	0.0852382158389796	0.181435174510841	0.638498029192279	1.0
MR-IVW	isoleucine	HMDB0000172	paraxanthine	HMDB0001860	bioa_010	M18254	2:27480940-27980940	-0.496049705328804	0.358844467684667	0.166863357885141	1.0
MR-IVW	isoleucine	HMDB0000172	paraxanthine	HMDB0001860	bioa_010	M18254	4:88976422-89476422	0.20290119676621	0.275945627602045	0.462160389897216	1.0
MR-IVW	isoleucine	HMDB0000172	paraxanthine	HMDB0001860	bioa_010	M18254	12:56615040-57115040	0.369442108370764	0.559935695499437	0.509386153315643	1.0
MR-IVW	isoleucine	HMDB0000172	paraxanthine	HMDB0001860	bioa_010	M18254	16:70059237-70559237	-0.451063226230088	0.363647872309527	0.214833168623799	1.0
MR-IVW	1-methylxanthine	HMDB0010738	oleate (18:1n9)	HMDB0000207	GCST90199763	M01359	8:18005709-18505709	0.0992646108434614	0.0665154913366435	0.135606559240388	2.0
MR-IVW	1-methylxanthine	HMDB0010738	oleate (18:1n9)	HMDB0000207	GCST90199763	M01359	15:74275585-74775585	0.0783463945384057	0.180799372011706	0.664772625253351	1.0
MR-IVW	1-methylxanthine	HMDB0010738	oleate (18:1n9)	HMDB0000207	GCST90199763	M01359	15:74777880-75599999	0.0163675011808896	0.126848134151897	0.897332123936806	1.0
MR-IVW	kynurenine	HMDB0000684	histidine	HMDB0000177	GCST90199636	bioa_009	8:39554593-40054593	0.0425496929335243	0.053589033921315	0.427195431348758	1.0
MR-IVW	kynurenine	HMDB0000684	histidine	HMDB0000177	GCST90199636	bioa_009	12:111809557-113090766	-0.101575306755836	0.0478451751087311	0.033753851857612	1.0
MR-IVW	kynurenine	HMDB0000684	histidine	HMDB0000177	GCST90199636	bioa_009	16:87568373-88128072	-0.0104176076051174	0.0230952900842114	0.651938627318499	2.0
MR-IVW	1-methylxanthine	HMDB0010738	tryptophan	HMDB0000929	M34389	M00054	8:18010431-18510431	0.0226089707319579	0.0565224268298952	0.689156516779354	1.0
MR-IVW	4-methyl-2-oxopentanoate	HMDB0000695	sphinganine	HMDB0000269	GCST90199655	GCST90200374	4:88953670-89453670	-0.0052506868922786	0.172105390971985	0.975661470163714	1.0
MR-IVW	hypotaurine	HMDB0000965	sarcosine	HMDB0000271	GCST90200379	bioa_031	4:138793652-139293652	0.0944781250799021	0.0817992424934216	0.2480904264669	1.0
MR-IVW	hypotaurine	HMDB0000965	sarcosine	HMDB0000271	GCST90200379	bioa_031	5:114821656-115321656	-0.115855426197806	0.0985165188756866	0.239594876057862	1.0
MR-IVW	citrulline	HMDB0000904	inosine	HMDB0000195	bioa_005	M01123	2:211099261-211599261	-0.416050966253916	0.332195732745374	0.21041424583093	1.0
MR-IVW	citrulline	HMDB0000904	inosine	HMDB0000195	bioa_005	M01123	8:10310878-10810878	-0.455717396847253	0.498997820011516	0.361103024413935	1.0
MR-IVW	citrulline	HMDB0000904	inosine	HMDB0000195	bioa_005	M01123	8:11437159-11937159	-0.317066315762502	0.617444930695398	0.60759216041817	1.0
MR-IVW	citrulline	HMDB0000904	inosine	HMDB0000195	bioa_005	M01123	9:133044244-133627617	0.0289575760384816	0.26763146340565	0.913837484506354	2.0
MR-IVW	citrulline	HMDB0000904	inosine	HMDB0000195	bioa_005	M01123	9:135893372-136393372	-0.554111867889724	0.534669346209384	0.300032528284561	1.0
MR-IVW	citrulline	HMDB0000904	inosine	HMDB0000195	bioa_005	M01123	10:97138579-97638579	0.599821241002679	0.468473523994792	0.200413692648319	1.0
MR-IVW	citrulline	HMDB0000904	inosine	HMDB0000195	bioa_005	M01123	17:9542768-10042768	-0.514797934363787	0.360358554054651	0.153127451019669	1.0
MR-IVW	isoleucine	HMDB0000172	cytosine	HMDB0000630	bioa_010	GCST90200433	2:27480940-27980940	-1.0894393061503	0.51002646829234	0.0326757750547126	1.0
MR-IVW	isoleucine	HMDB0000172	cytosine	HMDB0000630	bioa_010	GCST90200433	4:88976422-89476422	-0.0152079333781766	0.277701829668805	0.956326853047003	1.0
MR-IVW	isoleucine	HMDB0000172	cytosine	HMDB0000630	bioa_010	GCST90200433	12:56615040-57115040	-0.0553619826575407	0.563187559884319	0.921693168062213	1.0
MR-IVW	isoleucine	HMDB0000172	cytosine	HMDB0000630	bioa_010	GCST90200433	16:70059237-70559237	-0.750073621943863	0.365678528752442	0.0402491180624314	1.0
MR-IVW	3-(4-hydroxyphenyl)lactate	HMDB0000755	paraxanthine	HMDB0001860	GCST90200371	M18254	6:111301079-111801079	0.16102468662594	0.195529976617213	0.410206998692261	1.0
MR-IVW	3-(4-hydroxyphenyl)lactate	HMDB0000755	paraxanthine	HMDB0001860	GCST90200371	M18254	17:79941425-80441425	0.295259344753286	0.110123755610685	0.007336755457752	1.0
MR-IVW	3-ureidopropionate	HMDB0000026	adenosine 5'-monophosphate (amp)	HMDB0000045	GCST90200283	GCST90200356	22:24662232-25162232	-0.117340036274307	0.120618216047256	0.330641850349177	1.0
MR-IVW	valine	HMDB0000883	inosine 5'-monophosphate (imp)	HMDB0000175	met-d-Val	GCST90200395	2:27480940-28253616	-0.323396748282457	0.695684940721878	0.64203105124444	1.0
MR-IVW	valine	HMDB0000883	inosine 5'-monophosphate (imp)	HMDB0000175	met-d-Val	GCST90200395	2:64975088-65475088	0.413757307757677	0.329459127409353	0.20916368660006	2.0
MR-IVW	valine	HMDB0000883	inosine 5'-monophosphate (imp)	HMDB0000175	met-d-Val	GCST90200395	2:165251927-165751927	-0.779990421345718	0.583964610851623	0.181653570056526	1.0
MR-IVW	valine	HMDB0000883	inosine 5'-monophosphate (imp)	HMDB0000175	met-d-Val	GCST90200395	3:135701113-136578270	-0.476004546168925	0.879862908115721	0.588508591012061	1.0
MR-IVW	valine	HMDB0000883	inosine 5'-monophosphate (imp)	HMDB0000175	met-d-Val	GCST90200395	4:86953335-87453335	0.95841976854059	0.82542495573011	0.245591947725738	1.0
MR-IVW	valine	HMDB0000883	inosine 5'-monophosphate (imp)	HMDB0000175	met-d-Val	GCST90200395	4:87663610-88163610	1.0731252167312	0.813245442578127	0.186982351170559	1.0
MR-IVW	valine	HMDB0000883	inosine 5'-monophosphate (imp)	HMDB0000175	met-d-Val	GCST90200395	4:88882515-89510546	0.0410817522483892	0.175695797451138	0.815122243689753	4.0
MR-IVW	valine	HMDB0000883	inosine 5'-monophosphate (imp)	HMDB0000175	met-d-Val	GCST90200395	5:55564890-56064890	-1.03050390812611	0.902466464479127	0.253505975185234	1.0
MR-IVW	valine	HMDB0000883	inosine 5'-monophosphate (imp)	HMDB0000175	met-d-Val	GCST90200395	6:108910874-109410874	0.310918359366014	0.905254469434371	0.731252711093119	1.0
MR-IVW	valine	HMDB0000883	inosine 5'-monophosphate (imp)	HMDB0000175	met-d-Val	GCST90200395	12:56199875-57115338	-0.0492640333409574	0.497451288056069	0.92111216454913	2.0
MR-IVW	valine	HMDB0000883	inosine 5'-monophosphate (imp)	HMDB0000175	met-d-Val	GCST90200395	12:122278263-122778263	-0.357572677829693	0.680519109766598	0.599276620947596	1.0
MR-IVW	valine	HMDB0000883	inosine 5'-monophosphate (imp)	HMDB0000175	met-d-Val	GCST90200395	14:102468052-102968052	1.63286686746654	0.884551821795658	0.0648947983155692	1.0
MR-IVW	valine	HMDB0000883	inosine 5'-monophosphate (imp)	HMDB0000175	met-d-Val	GCST90200395	16:69315747-70918195	-0.298118138001436	0.348880159052321	0.392827942590685	1.0
MR-IVW	valine	HMDB0000883	inosine 5'-monophosphate (imp)	HMDB0000175	met-d-Val	GCST90200395	17:6935779-7435779	0.225183820149193	0.362867730006754	0.534884410059151	1.0
MR-IVW	valine	HMDB0000883	inosine 5'-monophosphate (imp)	HMDB0000175	met-d-Val	GCST90200395	17:79384062-79884062	1.73433894052422	0.84023537823665	0.0390072097554751	1.0
MR-IVW	valine	HMDB0000883	inosine 5'-monophosphate (imp)	HMDB0000175	met-d-Val	GCST90200395	19:49050431-49611255	0.184136723117023	0.328797195966937	0.575458084221513	4.0
MR-IVW	cortisol	HMDB0000063	cysteinylglycine	HMDB0000078	GCST90200378	GCST90200364	14:94554700-95054700	0.276286917860999	0.153758162163046	0.0723526571053522	1.0
MR-IVW	glucose	HMDB0000122	serotonin (5ht)	HMDB0000259	M20489	M02342	2:169551488-170051488	-0.209029953712565	0.203804204869751	0.305060822021554	1.0
MR-IVW	cystathionine	HMDB0000099	asparagine	HMDB0000168	GCST90200383	GCST90200452	1:70631670-71131670	-0.133775681059523	0.0819814219644338	0.102725746631323	1.0
MR-IVW	cystathionine	HMDB0000099	asparagine	HMDB0000168	GCST90200383	GCST90200452	19:33152807-33652807	-0.242678055151615	0.163482260157747	0.137694745126189	1.0
MR-IVW	leucine	HMDB0000687	glutamine	HMDB0000641	met-d-Leu	GCST90200419	2:27480940-28253616	-1.43983701525841	0.507314504825652	0.0045375193576241	1.0
MR-IVW	leucine	HMDB0000687	glutamine	HMDB0000641	met-d-Leu	GCST90200419	2:64975088-65475088	-0.19219246839445	0.673426568508808	0.775341659607833	1.0
MR-IVW	leucine	HMDB0000687	glutamine	HMDB0000641	met-d-Leu	GCST90200419	2:165251927-165751927	-0.946502649383329	0.471397561128753	0.044657642643908	1.0
MR-IVW	leucine	HMDB0000687	glutamine	HMDB0000641	met-d-Leu	GCST90200419	4:86953335-87453335	0.115670230507859	0.607583406306214	0.849013301105035	1.0
MR-IVW	leucine	HMDB0000687	glutamine	HMDB0000641	met-d-Leu	GCST90200419	4:87663610-88163610	0.160965912870117	0.622257733377702	0.795881801949065	1.0
MR-IVW	leucine	HMDB0000687	glutamine	HMDB0000641	met-d-Leu	GCST90200419	4:88670985-89475171	0.100131873094496	0.141141086220071	0.478048216263534	3.0
MR-IVW	leucine	HMDB0000687	glutamine	HMDB0000641	met-d-Leu	GCST90200419	8:76204025-76704025	0.282999115509007	0.662921932690755	0.669454646060847	1.0
MR-IVW	leucine	HMDB0000687	glutamine	HMDB0000641	met-d-Leu	GCST90200419	12:56220625-57115338	-5.17626275632246	2.56715962166212	0.0437645926525064	2.0
MR-IVW	leucine	HMDB0000687	glutamine	HMDB0000641	met-d-Leu	GCST90200419	16:69315747-70908300	-0.0648985420013094	0.254645625365209	0.798832572542674	1.0
MR-IVW	leucine	HMDB0000687	glutamine	HMDB0000641	met-d-Leu	GCST90200419	16:71899923-72399923	-0.36372193741756	0.383721370493173	0.343190382157056	1.0
MR-IVW	leucine	HMDB0000687	glutamine	HMDB0000641	met-d-Leu	GCST90200419	17:6935779-7435779	-0.948054511093375	0.395837019571724	0.0166175198836134	1.0
MR-IVW	leucine	HMDB0000687	glutamine	HMDB0000641	met-d-Leu	GCST90200419	19:49054215-49554215	-0.0869867995870019	0.510111977094125	0.864597344971123	1.0
MR-IVW	inositol 1-phosphate (i1p)	HMDB0000213	glycochenodeoxycholate	HMDB0000637	M01481	GCST90200342	1:5349333-5849333	0.100397317140126	0.0819790254086064	0.220699287099672	1.0
MR-IVW	inositol 1-phosphate (i1p)	HMDB0000213	glycochenodeoxycholate	HMDB0000637	M01481	GCST90200342	4:31607204-32397858	-0.166981479306653	0.0779827655472821	0.0322529706994038	1.0
MR-IVW	inositol 1-phosphate (i1p)	HMDB0000213	glycochenodeoxycholate	HMDB0000637	M01481	GCST90200342	4:66148855-66648855	0.133143143974653	0.0805844887837687	0.0984901155829427	1.0
MR-IVW	inositol 1-phosphate (i1p)	HMDB0000213	glycochenodeoxycholate	HMDB0000637	M01481	GCST90200342	10:114775621-115275621	-0.0452622241577023	0.0802661568396374	0.572821017240614	1.0
MR-IVW	inositol 1-phosphate (i1p)	HMDB0000213	glycochenodeoxycholate	HMDB0000637	M01481	GCST90200342	12:62771708-63271708	0.0740836046283169	0.0828625168757891	0.371292741523533	1.0
MR-IVW	inositol 1-phosphate (i1p)	HMDB0000213	glycochenodeoxycholate	HMDB0000637	M01481	GCST90200342	15:77060646-77560646	-0.005356113044607	0.0791791563575417	0.946067840363072	1.0
MR-IVW	cholesterol	HMDB0000067	phosphate	HMDB0001429	M00063	GCST90200393	1:109571511-110071511	-0.131434051061356	0.172167192910926	0.445219283924993	1.0
MR-IVW	3-aminoisobutyrate	HMDB0002166	kynurenine	HMDB0000684	GCST90200310	bioa_027	5:34511619-35593952	-0.0150445634605339	0.0134695253616421	0.264022780164826	3.0
MR-IVW	3-aminoisobutyrate	HMDB0002166	kynurenine	HMDB0000684	GCST90200310	bioa_027	12:89320-602261	0.0638675130887436	0.0467893868782002	0.172253050019324	1.0
MR-IVW	cystathionine	HMDB0000099	1-methylurate	HMDB0003099	GCST90200383	M34395	19:33152807-33652807	-0.452497615374113	0.207075179916966	0.0288752713152188	1.0
MR-IVW	trans-urocanate	HMDB0000301	spermidine	HMDB0001257	GCST90200416	GCST90200423	8:17963874-18463874	-0.312906969318619	0.188487396579382	0.0968953589636771	1.0
MR-IVW	trans-urocanate	HMDB0000301	spermidine	HMDB0001257	GCST90200416	GCST90200423	12:96124750-96624750	0.036938517949169	0.0562660706036989	0.51150426690853	1.0
MR-IVW	trans-urocanate	HMDB0000301	spermidine	HMDB0001257	GCST90200416	GCST90200423	19:51269710-51769710	-0.19080063040888	0.187612030153511	0.309155468717481	1.0
MR-IVW	glycerophosphoethanolamine	HMDB0000114	biliverdin	HMDB0001008	GCST90199808	GCST90200706	1:40156715-40656715	-0.10349635661946	0.17725001278179	0.559287311690921	1.0
MR-IVW	glycerophosphoethanolamine	HMDB0000114	biliverdin	HMDB0001008	GCST90199808	GCST90200706	22:24208096-24708096	-0.188753411640135	0.120647419245041	0.11769917334846	1.0
MR-IVW	threonine	HMDB0000167	isoleucine	HMDB0000172	bioa_019	bioa_010	2:27191397-28253174	-0.410429545655168	0.0426686293435035	6.6474250188529e-22	1.0
MR-IVW	threonine	HMDB0000167	isoleucine	HMDB0000172	bioa_019	bioa_010	6:126521687-127323798	0.260630839846463	0.100397087768283	0.0094316065247365	1.0
MR-IVW	threonine	HMDB0000167	isoleucine	HMDB0000172	bioa_019	bioa_010	8:74631674-75131674	-0.0049671421752821	0.058436966768031	0.932261390710748	1.0
MR-IVW	threonine	HMDB0000167	isoleucine	HMDB0000172	bioa_019	bioa_010	12:46636543-47464292	0.26502902512381	0.0552408139984426	1.60495430684177e-06	2.0
MR-IVW	threonine	HMDB0000167	isoleucine	HMDB0000172	bioa_019	bioa_010	12:56615040-57115040	0.400017217342855	0.0640642564610582	4.26519990499762e-10	1.0
MR-IVW	threonine	HMDB0000167	isoleucine	HMDB0000172	bioa_019	bioa_010	12:59727701-60227701	0.327276687497895	0.101638722825431	0.0012819059673198	1.0
MR-IVW	threonine	HMDB0000167	isoleucine	HMDB0000172	bioa_019	bioa_010	16:1654524-2154524	0.02364441383704	0.0736586100842409	0.748210390904214	1.0
MR-IVW	threonine	HMDB0000167	isoleucine	HMDB0000172	bioa_019	bioa_010	20:42792364-43292364	-0.0688480968981168	0.100508170654186	0.493343920972687	1.0
MR-IVW	tyrosine	HMDB0000158	histidine	HMDB0000177	GCST90200427	M00059	6:111308006-112158646	0.189819899501095	0.122464451291029	0.121141516004118	1.0
MR-IVW	phenylalanine	HMDB0000159	cysteinylglycine	HMDB0000078	met-d-Phe	GCST90200364	2:211293055-211793055	-0.703083968699693	0.599269742068761	0.240701758812279	1.0
MR-IVW	phenylalanine	HMDB0000159	cysteinylglycine	HMDB0000078	met-d-Phe	GCST90200364	6:17868392-18368392	-0.913056583538691	0.641484365977742	0.154634804494369	1.0
MR-IVW	phenylalanine	HMDB0000159	cysteinylglycine	HMDB0000078	met-d-Phe	GCST90200364	11:57019429-57519429	-0.025313236637094	0.35873719733091	0.943746304639318	1.0
MR-IVW	phenylalanine	HMDB0000159	cysteinylglycine	HMDB0000078	met-d-Phe	GCST90200364	12:56671418-57171418	0.484131724107461	0.647479400590146	0.454630530959301	1.0
MR-IVW	phenylalanine	HMDB0000159	cysteinylglycine	HMDB0000078	met-d-Phe	GCST90200364	12:102211009-102721004	0.0883853910765294	0.63131583298893	0.888658520532296	2.0
MR-IVW	phenylalanine	HMDB0000159	cysteinylglycine	HMDB0000078	met-d-Phe	GCST90200364	12:102890425-104124563	-0.0572170337578424	0.110681921394503	0.605190971367043	12.0
MR-IVW	phenylalanine	HMDB0000159	cysteinylglycine	HMDB0000078	met-d-Phe	GCST90200364	12:104125826-104625826	0.670458339465357	0.673529848311244	0.319522465847768	1.0
MR-IVW	phenylalanine	HMDB0000159	cysteinylglycine	HMDB0000078	met-d-Phe	GCST90200364	14:55161744-55661744	0.141765725008609	0.350680250348964	0.686022108832249	1.0
MR-IVW	phenylalanine	HMDB0000159	cysteinylglycine	HMDB0000078	met-d-Phe	GCST90200364	14:55670870-56170870	0.440168553191299	0.632629356333636	0.486568893687858	1.0
MR-IVW	phenylalanine	HMDB0000159	cysteinylglycine	HMDB0000078	met-d-Phe	GCST90200364	16:16004626-16504626	1.19834915032294	0.665916935843559	0.0719321188319826	1.0
MR-IVW	urate	HMDB0000289	glucose	HMDB0000122	M01604	M20489	4:9676051-10553081	0.035559316102397	0.0503756978117292	0.480261302753424	1.0
MR-IVW	mannose	HMDB0000169	betaine	HMDB0000043	M00584	M03141	2:27182547-28770083	-0.0023273083531946	0.0558554004766807	0.966764427019278	1.0
MR-IVW	creatinine	HMDB0000562	taurochenodeoxycholate	HMDB0000951	met-d-Creatinine	GCST90200337	1:62775942-63275942	0.0841388321545507	0.53960768076249	0.876091402166013	1.0
MR-IVW	creatinine	HMDB0000562	taurochenodeoxycholate	HMDB0000951	met-d-Creatinine	GCST90200337	1:78344069-78844069	-0.832349425025385	0.592494652528446	0.160074264449858	1.0
MR-IVW	creatinine	HMDB0000562	taurochenodeoxycholate	HMDB0000951	met-d-Creatinine	GCST90200337	1:113008681-113508681	-0.235845133651412	0.483204495001989	0.62548924295303	1.0
MR-IVW	creatinine	HMDB0000562	taurochenodeoxycholate	HMDB0000951	met-d-Creatinine	GCST90200337	1:150079982-151190625	-0.509056732059706	0.444673620190028	0.252297259750129	1.0
MR-IVW	creatinine	HMDB0000562	taurochenodeoxycholate	HMDB0000951	met-d-Creatinine	GCST90200337	1:243202864-243702864	-0.203641508638706	0.667020591753147	0.760137536671205	1.0
MR-IVW	creatinine	HMDB0000562	taurochenodeoxycholate	HMDB0000951	met-d-Creatinine	GCST90200337	2:15538692-16038692	1.67626852034569	0.643497258142017	0.0091891695083536	1.0
MR-IVW	creatinine	HMDB0000562	taurochenodeoxycholate	HMDB0000951	met-d-Creatinine	GCST90200337	2:18426203-18926203	-1.10481237694403	0.610935097121145	0.0705449432391186	1.0
MR-IVW	creatinine	HMDB0000562	taurochenodeoxycholate	HMDB0000951	met-d-Creatinine	GCST90200337	2:73303397-74097901	0.249441371893021	0.557862506778102	0.654775622419987	1.0
MR-IVW	creatinine	HMDB0000562	taurochenodeoxycholate	HMDB0000951	met-d-Creatinine	GCST90200337	2:121056440-121556440	0.037731536832707	0.548343148341853	0.945140793081165	1.0
MR-IVW	creatinine	HMDB0000562	taurochenodeoxycholate	HMDB0000951	met-d-Creatinine	GCST90200337	2:148593372-149093372	0.0218629061252592	0.67441693837297	0.974139112722424	1.0
MR-IVW	creatinine	HMDB0000562	taurochenodeoxycholate	HMDB0000951	met-d-Creatinine	GCST90200337	2:176734544-177234544	0.902978174994173	0.547731756442563	0.0992342493514223	1.0
MR-IVW	creatinine	HMDB0000562	taurochenodeoxycholate	HMDB0000951	met-d-Creatinine	GCST90200337	2:211293055-211793055	-0.956977441717574	0.328459129923333	0.0035736083180574	1.0
MR-IVW	creatinine	HMDB0000562	taurochenodeoxycholate	HMDB0000951	met-d-Creatinine	GCST90200337	2:217394852-217894852	-0.55728052414541	0.520783546388155	0.284582897214173	1.0
MR-IVW	creatinine	HMDB0000562	taurochenodeoxycholate	HMDB0000951	met-d-Creatinine	GCST90200337	2:220108198-220608198	0.0120682947982354	0.533114915272151	0.981939571603119	1.0
MR-IVW	creatinine	HMDB0000562	taurochenodeoxycholate	HMDB0000951	met-d-Creatinine	GCST90200337	3:38187471-38687471	-0.671853124869123	0.643595541808324	0.296528970241753	1.0
MR-IVW	creatinine	HMDB0000562	taurochenodeoxycholate	HMDB0000951	met-d-Creatinine	GCST90200337	3:141462708-141962708	0.665517575848927	0.553105746212929	0.228884426801413	1.0
MR-IVW	creatinine	HMDB0000562	taurochenodeoxycholate	HMDB0000951	met-d-Creatinine	GCST90200337	3:185024780-185524780	0.087124305953283	0.585909751806463	0.881790999817162	1.0
MR-IVW	creatinine	HMDB0000562	taurochenodeoxycholate	HMDB0000951	met-d-Creatinine	GCST90200337	4:76880934-77664144	-0.373929621616708	0.252979985830754	0.139381115066299	1.0
MR-IVW	creatinine	HMDB0000562	taurochenodeoxycholate	HMDB0000951	met-d-Creatinine	GCST90200337	4:103323863-104102802	0.0005770226508908	0.519872278454618	0.999114402923701	1.0
MR-IVW	creatinine	HMDB0000562	taurochenodeoxycholate	HMDB0000951	met-d-Creatinine	GCST90200337	5:39144851-39644851	0.278832549636595	0.424193595499965	0.510972730999345	1.0
MR-IVW	creatinine	HMDB0000562	taurochenodeoxycholate	HMDB0000951	met-d-Creatinine	GCST90200337	5:53045546-53835870	0.866879735391284	0.629280770094264	0.168335389122465	1.0
MR-IVW	creatinine	HMDB0000562	taurochenodeoxycholate	HMDB0000951	met-d-Creatinine	GCST90200337	5:176565124-177065124	0.0849518878119908	0.367297937751949	0.817090471350151	1.0
MR-IVW	creatinine	HMDB0000562	taurochenodeoxycholate	HMDB0000951	met-d-Creatinine	GCST90200337	6:43556335-44056335	-0.420589595313568	0.491997739543832	0.392628198295048	1.0
MR-IVW	creatinine	HMDB0000562	taurochenodeoxycholate	HMDB0000951	met-d-Creatinine	GCST90200337	6:108750742-109250742	-0.70531904929736	0.650304693966686	0.278099823779343	1.0
MR-IVW	creatinine	HMDB0000562	taurochenodeoxycholate	HMDB0000951	met-d-Creatinine	GCST90200337	6:133547208-134047208	-0.612838167276297	0.606737035144186	0.312468631230261	1.0
MR-IVW	creatinine	HMDB0000562	taurochenodeoxycholate	HMDB0000951	met-d-Creatinine	GCST90200337	6:160418389-160927934	0.736206032968762	0.38971066090341	0.0588771848436108	1.0
MR-IVW	creatinine	HMDB0000562	taurochenodeoxycholate	HMDB0000951	met-d-Creatinine	GCST90200337	7:1036567-1536567	0.2055709760493	0.44783974810809	0.64621407169347	1.0
MR-IVW	creatinine	HMDB0000562	taurochenodeoxycholate	HMDB0000951	met-d-Creatinine	GCST90200337	7:25488956-25988956	-0.115201421009726	0.627135560314847	0.854253039004542	1.0
MR-IVW	creatinine	HMDB0000562	taurochenodeoxycholate	HMDB0000951	met-d-Creatinine	GCST90200337	7:76984640-77791673	-0.182837716804563	0.579126229514635	0.752220309286744	1.0
MR-IVW	creatinine	HMDB0000562	taurochenodeoxycholate	HMDB0000951	met-d-Creatinine	GCST90200337	7:128492221-128992221	0.462063163286784	0.619537905255058	0.455776739048121	1.0
MR-IVW	creatinine	HMDB0000562	taurochenodeoxycholate	HMDB0000951	met-d-Creatinine	GCST90200337	7:151165041-151665041	0.480879842226042	0.279764538000322	0.0856374138657075	1.0
MR-IVW	creatinine	HMDB0000562	taurochenodeoxycholate	HMDB0000951	met-d-Creatinine	GCST90200337	8:8031142-9250941	-0.318151941582689	0.578646062329102	0.582441934274904	1.0
MR-IVW	creatinine	HMDB0000562	taurochenodeoxycholate	HMDB0000951	met-d-Creatinine	GCST90200337	8:9759952-10530228	-1.45902576310108	0.65185059158008	0.0252026394526043	1.0
MR-IVW	creatinine	HMDB0000562	taurochenodeoxycholate	HMDB0000951	met-d-Creatinine	GCST90200337	8:10561829-11945872	-1.55953705484003	0.643826578800974	0.0154228807114071	1.0
MR-IVW	creatinine	HMDB0000562	taurochenodeoxycholate	HMDB0000951	met-d-Creatinine	GCST90200337	8:19609539-20109539	-0.758947485760584	0.623092415483857	0.223211212057286	1.0
MR-IVW	creatinine	HMDB0000562	taurochenodeoxycholate	HMDB0000951	met-d-Creatinine	GCST90200337	8:23527006-24027006	-0.666504667582856	0.53309533528838	0.211206713129262	1.0
MR-IVW	creatinine	HMDB0000562	taurochenodeoxycholate	HMDB0000951	met-d-Creatinine	GCST90200337	8:30157389-30657389	0.0001028299368242	0.627686258708774	0.999869287534218	1.0
MR-IVW	creatinine	HMDB0000562	taurochenodeoxycholate	HMDB0000951	met-d-Creatinine	GCST90200337	8:144768354-145268354	0.439585519171411	0.654683499416755	0.501935571432309	1.0
MR-IVW	creatinine	HMDB0000562	taurochenodeoxycholate	HMDB0000951	met-d-Creatinine	GCST90200337	9:71184707-71684707	0.292220870034885	0.565777712888564	0.605509334661564	1.0
MR-IVW	creatinine	HMDB0000562	taurochenodeoxycholate	HMDB0000951	met-d-Creatinine	GCST90200337	10:52398454-52898454	0.28800172329223	0.563271517905742	0.609139766805981	1.0
MR-IVW	creatinine	HMDB0000562	taurochenodeoxycholate	HMDB0000951	met-d-Creatinine	GCST90200337	11:1928330-2428330	0.278765371193047	0.670391459605368	0.677538235666849	1.0
MR-IVW	creatinine	HMDB0000562	taurochenodeoxycholate	HMDB0000951	met-d-Creatinine	GCST90200337	11:2548804-3048804	-0.229113198127454	0.550788970795105	0.677429949732331	1.0
MR-IVW	creatinine	HMDB0000562	taurochenodeoxycholate	HMDB0000951	met-d-Creatinine	GCST90200337	11:30504837-31294673	0.951797619397666	0.418407108656487	0.0229171946121795	1.0
MR-IVW	creatinine	HMDB0000562	taurochenodeoxycholate	HMDB0000951	met-d-Creatinine	GCST90200337	11:116373213-117240760	-0.138982972516464	0.568451327466398	0.806848202453444	1.0
MR-IVW	creatinine	HMDB0000562	taurochenodeoxycholate	HMDB0000951	met-d-Creatinine	GCST90200337	12:15092463-15592463	1.10199631071715	0.62678721292961	0.0787191752204315	1.0
MR-IVW	creatinine	HMDB0000562	taurochenodeoxycholate	HMDB0000951	met-d-Creatinine	GCST90200337	15:41118334-41871842	-0.435822736048338	0.508019627229667	0.390955621923772	1.0
MR-IVW	creatinine	HMDB0000562	taurochenodeoxycholate	HMDB0000951	met-d-Creatinine	GCST90200337	15:45400360-46179051	-0.0078616654008029	0.30198241046665	0.979230601676489	1.0
MR-IVW	creatinine	HMDB0000562	taurochenodeoxycholate	HMDB0000951	met-d-Creatinine	GCST90200337	15:53700578-54200578	1.23077527638175	0.527340437889267	0.0195994264893086	1.0
MR-IVW	creatinine	HMDB0000562	taurochenodeoxycholate	HMDB0000951	met-d-Creatinine	GCST90200337	15:76097375-76597375	0.819644471891116	0.533280850439174	0.124297072670486	1.0
MR-IVW	creatinine	HMDB0000562	taurochenodeoxycholate	HMDB0000951	met-d-Creatinine	GCST90200337	16:20142332-21335139	0.450068642527948	0.28305839593105	0.111830191965577	2.0
MR-IVW	creatinine	HMDB0000562	taurochenodeoxycholate	HMDB0000951	met-d-Creatinine	GCST90200337	16:89453424-89953424	-0.0633614904800655	0.523804828978692	0.90371960532246	1.0
MR-IVW	creatinine	HMDB0000562	taurochenodeoxycholate	HMDB0000951	met-d-Creatinine	GCST90200337	17:19176536-19724875	0.189762512433369	0.423098844982283	0.653787815006127	1.0
MR-IVW	creatinine	HMDB0000562	taurochenodeoxycholate	HMDB0000951	met-d-Creatinine	GCST90200337	17:37200083-37954217	-0.0107449259537339	0.440737005001948	0.980549939657739	1.0
MR-IVW	creatinine	HMDB0000562	taurochenodeoxycholate	HMDB0000951	met-d-Creatinine	GCST90200337	17:58690466-59700441	-0.075899495238612	0.686792124339275	0.912002497555049	2.0
MR-IVW	creatinine	HMDB0000562	taurochenodeoxycholate	HMDB0000951	met-d-Creatinine	GCST90200337	18:76910235-77410235	0.62327649249639	0.490381489013784	0.203727473402604	1.0
MR-IVW	creatinine	HMDB0000562	taurochenodeoxycholate	HMDB0000951	met-d-Creatinine	GCST90200337	19:32940263-33709298	-0.234820249192914	0.515704773519624	0.648865716851001	1.0
MR-IVW	creatinine	HMDB0000562	taurochenodeoxycholate	HMDB0000951	met-d-Creatinine	GCST90200337	19:45162079-45662079	0.568042917337972	0.646093073281417	0.379294617120399	1.0
MR-IVW	creatinine	HMDB0000562	taurochenodeoxycholate	HMDB0000951	met-d-Creatinine	GCST90200337	20:32653904-33537782	0.463429683464648	0.519439237259142	0.372300190254308	1.0
MR-IVW	creatinine	HMDB0000562	taurochenodeoxycholate	HMDB0000951	met-d-Creatinine	GCST90200337	22:38345240-38845240	-0.630884278693221	0.533427961730562	0.236928786369243	1.0
MR-IVW	tryptophan	HMDB0000929	glycerophosphoethanolamine	HMDB0000114	GCST90200441	GCST90199808	4:156527528-157027528	0.202774788760917	0.15910600241041	0.202499209090519	1.0
MR-IVW	tryptophan	HMDB0000929	glycerophosphoethanolamine	HMDB0000114	GCST90200441	GCST90199808	6:111301079-112053797	0.279010601134226	0.165981573722985	0.0927680921543874	1.0
MR-IVW	dihydroorotate	HMDB03349	arginine	HMDB0000517	GCST90200444	GCST90200372	5:53379047-53879047	0.158474057214519	0.178759023037555	0.375335549426728	1.0
MR-IVW	dihydroorotate	HMDB03349	arginine	HMDB0000517	GCST90200444	GCST90200372	10:104381189-105206827	-0.0911371073688821	0.1593421540825	0.567350056449013	1.0
MR-IVW	dihydroorotate	HMDB03349	arginine	HMDB0000517	GCST90200444	GCST90200372	10:125910495-126410495	-0.205512924827812	0.128991527868272	0.111109033118007	1.0
MR-IVW	dihydroorotate	HMDB03349	arginine	HMDB0000517	GCST90200444	GCST90200372	11:122683181-123183181	-0.329885801730626	0.149320772260203	0.0271577756693909	1.0
MR-IVW	dihydroorotate	HMDB03349	arginine	HMDB0000517	GCST90200444	GCST90200372	15:77921365-78954732	0.0607303843700951	0.043671574088322	0.164341938717401	5.0
MR-IVW	serine	HMDB0000187	hydroxy-n6,n6,n6-trimethyllysine*	HMDB01422	GCST90200415	GCST90200240	1:119778579-120514573	-0.0365391160111752	0.0764925121379374	0.63287637312698	3.0
MR-IVW	serine	HMDB0000187	hydroxy-n6,n6,n6-trimethyllysine*	HMDB01422	GCST90200415	GCST90200240	2:211290507-212040821	0.174420227403981	0.0803464382590187	0.029942360567554	1.0
MR-IVW	serine	HMDB0000187	hydroxy-n6,n6,n6-trimethyllysine*	HMDB01422	GCST90200415	GCST90200240	7:55905219-56847625	0.0540843318526847	0.103446834501415	0.601097785658814	1.0
MR-IVW	docosahexaenoate (dha; 22:6n3)	HMDB0002183	cystine	HMDB0000192	GCST90199651	GCST90200382	11:61376206-61876206	0.0914813097547638	0.1710347088466	0.592739855301	1.0
MR-IVW	n-stearoyl-sphingosine (d18:1/18:0)*	HMDB0004950	sphinganine-1-phosphate	HMDB0001383	GCST90200341	GCST90199845	10:64645010-65401382	-0.0426891234651669	0.168402553793466	0.799886100252343	1.0
MR-IVW	n-stearoyl-sphingosine (d18:1/18:0)*	HMDB0004950	sphinganine-1-phosphate	HMDB0001383	GCST90200341	GCST90199845	14:63982220-64482220	0.0959521953896074	0.155808592304085	0.538004225799281	1.0
MR-IVW	n-stearoyl-sphingosine (d18:1/18:0)*	HMDB0004950	sphinganine-1-phosphate	HMDB0001383	GCST90200341	GCST90199845	18:55052269-55552269	-0.085503558215925	0.172646106569966	0.62042131402117	1.0
MR-IVW	n-stearoyl-sphingosine (d18:1/18:0)*	HMDB0004950	sphinganine-1-phosphate	HMDB0001383	GCST90200341	GCST90199845	19:8013648-8513648	-0.172087253784817	0.104111059504424	0.0983471436071567	1.0
MR-IVW	n-acetylornithine	HMDB0003357	cortisone	HMDB0002802	bioa_023	M01769	2:72878681-74437061	-0.0810409511486586	0.0338082918857245	0.0165266207916419	7.0
MR-IVW	n-acetylornithine	HMDB0003357	cortisone	HMDB0002802	bioa_023	M01769	5:950573-1450573	0.26287145490082	0.295730386763424	0.374062797490885	1.0
MR-IVW	n-acetylornithine	HMDB0003357	cortisone	HMDB0002802	bioa_023	M01769	14:23348952-23848952	0.133366110128104	0.377870645362961	0.724132540388918	1.0
MR-IVW	n-acetylornithine	HMDB0003357	cortisone	HMDB0002802	bioa_023	M01769	17:37301988-37801988	-0.105310774942613	0.346021117668586	0.760862912213716	1.0
MR-IVW	pyruvate	HMDB0000243	n-acetylaspartate (naa)	HMDB0000812	met-d-Pyruvate	GCST90199665	1:25486369-25986369	0.432260313942277	0.595043952545326	0.467572594280529	1.0
MR-IVW	pyruvate	HMDB0000243	n-acetylaspartate (naa)	HMDB0000812	met-d-Pyruvate	GCST90199665	1:154991807-156271079	0.462933418991444	0.32765418965915	0.15769337336169	2.0
MR-IVW	pyruvate	HMDB0000243	n-acetylaspartate (naa)	HMDB0000812	met-d-Pyruvate	GCST90199665	1:207429229-207929229	0.0215328234559753	0.603608230489326	0.971542694105108	1.0
MR-IVW	pyruvate	HMDB0000243	n-acetylaspartate (naa)	HMDB0000812	met-d-Pyruvate	GCST90199665	2:27480940-28253616	-0.554158306368362	0.571211287918834	0.331973757497333	1.0
MR-IVW	pyruvate	HMDB0000243	n-acetylaspartate (naa)	HMDB0000812	met-d-Pyruvate	GCST90199665	2:60468043-60968043	0.392394899700595	0.624886506523824	0.530039401939262	1.0
MR-IVW	pyruvate	HMDB0000243	n-acetylaspartate (naa)	HMDB0000812	met-d-Pyruvate	GCST90199665	2:173097338-173854224	0.119374958891071	0.212342697127851	0.573992932791261	1.0
MR-IVW	pyruvate	HMDB0000243	n-acetylaspartate (naa)	HMDB0000812	met-d-Pyruvate	GCST90199665	3:56611222-57111222	-0.401365047068263	0.543706212013714	0.46039166978241	1.0
MR-IVW	pyruvate	HMDB0000243	n-acetylaspartate (naa)	HMDB0000812	met-d-Pyruvate	GCST90199665	5:35956855-36456855	-1.14329315291982	0.594436193467969	0.0544394239286031	1.0
MR-IVW	pyruvate	HMDB0000243	n-acetylaspartate (naa)	HMDB0000812	met-d-Pyruvate	GCST90199665	5:131157493-131957429	-0.191037376419721	0.423260527214725	0.651739463206232	1.0
MR-IVW	pyruvate	HMDB0000243	n-acetylaspartate (naa)	HMDB0000812	met-d-Pyruvate	GCST90199665	7:50177982-50677982	-0.647028640878156	0.646555022469562	0.316956137976063	1.0
MR-IVW	pyruvate	HMDB0000243	n-acetylaspartate (naa)	HMDB0000812	met-d-Pyruvate	GCST90199665	8:106322270-106822270	0.73089213424864	0.510382606241243	0.152130228404725	1.0
MR-IVW	pyruvate	HMDB0000243	n-acetylaspartate (naa)	HMDB0000812	met-d-Pyruvate	GCST90199665	9:135611502-136391870	0.34481607846805	0.421631740115586	0.413463756825774	3.0
MR-IVW	pyruvate	HMDB0000243	n-acetylaspartate (naa)	HMDB0000812	met-d-Pyruvate	GCST90199665	10:2869150-3388009	-0.266700363361673	0.179643160252342	0.137646676231292	2.0
MR-IVW	pyruvate	HMDB0000243	n-acetylaspartate (naa)	HMDB0000812	met-d-Pyruvate	GCST90199665	11:56961646-57461646	0.738331859341151	0.642935338673905	0.250813154355302	1.0
MR-IVW	pyruvate	HMDB0000243	n-acetylaspartate (naa)	HMDB0000812	met-d-Pyruvate	GCST90199665	12:48145900-49077761	0.098164619206127	0.168144730893554	0.559347974045306	9.0
MR-IVW	pyruvate	HMDB0000243	n-acetylaspartate (naa)	HMDB0000812	met-d-Pyruvate	GCST90199665	16:69379588-70929689	0.334816324790596	0.296811900981191	0.259302133046746	3.0
MR-IVW	pyruvate	HMDB0000243	n-acetylaspartate (naa)	HMDB0000812	met-d-Pyruvate	GCST90199665	16:70994871-71494871	0.363029999815229	0.644066758155978	0.572990479306705	1.0
MR-IVW	pyruvate	HMDB0000243	n-acetylaspartate (naa)	HMDB0000812	met-d-Pyruvate	GCST90199665	16:87636490-88136490	0.518273258605394	0.679391639342572	0.445553431792339	1.0
MR-IVW	pyruvate	HMDB0000243	n-acetylaspartate (naa)	HMDB0000812	met-d-Pyruvate	GCST90199665	18:43532791-44032791	0.238241969280175	0.680403963812035	0.72622775935387	1.0
MR-IVW	pyruvate	HMDB0000243	n-acetylaspartate (naa)	HMDB0000812	met-d-Pyruvate	GCST90199665	21:45449580-45972811	0.189831869590512	0.286665023585959	0.507837933118372	2.0
MR-IVW	flavin adenine dinucleotide (fad)	HMDB0001248	myo-inositol	HMDB0000211	GCST90200376	GCST90200401	2:69949756-70738470	-0.0167350899469702	0.0628272371872787	0.789956733763496	2.0
MR-IVW	aspartate	HMDB0000191	4-methyl-2-oxopentanoate	HMDB0000695	GCST90200370	GCST90199655	3:56598999-57098999	-0.0867206864731664	0.11812519752391	0.462862106804143	1.0
MR-IVW	aspartate	HMDB0000191	4-methyl-2-oxopentanoate	HMDB0000695	GCST90200370	GCST90199655	5:36388589-36888589	0.218340342999107	0.17707328074711	0.217556827567373	1.0
MR-IVW	aspartate	HMDB0000191	myo-inositol	HMDB0000211	bioa_004	M19934	2:211431243-211931243	-0.268448589271536	0.345148186206262	0.436700030722759	1.0
MR-IVW	aspartate	HMDB0000191	myo-inositol	HMDB0000211	bioa_004	M19934	4:178111051-178611051	0.069776805168907	0.11463332277749	0.542726189445172	1.0
MR-IVW	aspartate	HMDB0000191	myo-inositol	HMDB0000211	bioa_004	M19934	12:101969766-102469766	-0.376220508742775	0.173640234804358	0.0302602800204715	1.0
MR-IVW	spermidine	HMDB0001257	phenylalanine	HMDB0000159	bioa_033	bioa_016	1:247760300-248289451	0.0071175884832394	0.0260446385619334	0.784634751851398	2.0
MR-IVW	betaine	HMDB0000043	1-(1-enyl-stearoyl)-2-arachidonoyl-gpe (p-18:0/20:4)*	HMDB0005779	M03141	GCST90200058	2:211337631-211837631	0.0243289623942494	0.133054149500338	0.854915649772216	1.0
MR-IVW	betaine	HMDB0000043	1-(1-enyl-stearoyl)-2-arachidonoyl-gpe (p-18:0/20:4)*	HMDB0005779	M03141	GCST90200058	5:78095798-78666416	-0.130797845804455	0.176918059688883	0.459716873623979	2.0
MR-IVW	betaine	HMDB0000043	1-(1-enyl-stearoyl)-2-arachidonoyl-gpe (p-18:0/20:4)*	HMDB0005779	M03141	GCST90200058	12:30349-530349	-0.308920857079562	0.159819634110935	0.0532442883660409	1.0
MR-IVW	bilirubin (z,z)	HMDB0000054	taurocholate	HMDB0000036	M27716	M18497	2:234140469-234918570	0.0365706058901544	0.0539566316412113	0.497912603000068	1.0
MR-IVW	cholesterol	HMDB0000067	phenylalanine	HMDB0000159	M00063	GCST90200396	1:109571511-110071511	-0.122271131702261	0.17236668107719	0.478097134136024	1.0
MR-IVW	arachidonate (20:4n6)	HMDB0001043	stearoyl sphingomyelin (d18:1/18:0)	HMDB0001348	GCST90200358	GCST90200335	11:61052244-62029047	0.248098369011781	0.0474075329212209	1.66500140599394e-07	3.0
MR-IVW	n-acetylornithine	HMDB0003357	oleamide	HMDB0002117	M15630	M32458	2:73124156-74349562	-0.0034630201274075	0.0443526665165985	0.937765063289515	2.0
MR-IVW	2-oxoarginine*	HMDB0004225	hippurate	HMDB0000714	GCST90199903	GCST90199624	4:102938709-103438709	-0.0838951605055158	0.182139130044493	0.645078215897973	1.0
MR-IVW	2-oxoarginine*	HMDB0004225	hippurate	HMDB0000714	GCST90199903	GCST90199624	6:160310824-160819068	-0.134287095168403	0.158402902805013	0.396573576924537	2.0
MR-IVW	3-ureidopropionate	HMDB0000026	n-acetyl-aspartyl-glutamate (naag)	HMDB0001067	GCST90200283	GCST90200684	22:24662232-25162232	-0.115358170028073	0.124569145529004	0.354416188579999	1.0
MR-IVW	spermidine	HMDB0001257	4-hydroxyphenylpyruvate	HMDB0000707	GCST90200423	GCST90200300	1:247789451-248289451	-0.0914015781631035	0.149152081487855	0.54000334746925	1.0
MR-IVW	citrulline	HMDB0000904	flavin adenine dinucleotide (fad)	HMDB0001248	M02132	GCST90200376	10:97115163-97871266	0.0347258648650843	0.179026221941527	0.846198722365442	1.0
MR-IVW	isoleucine	HMDB0000172	betaine	HMDB0000043	met-d-Ile	M03141	2:27480940-28253174	0.0146531465563916	0.351675517353453	0.966764427019278	1.0
MR-IVW	isoleucine	HMDB0000172	betaine	HMDB0000043	met-d-Ile	M03141	2:165251927-165751927	-0.0454376148648528	0.545251378378238	0.933586496294756	1.0
MR-IVW	isoleucine	HMDB0000172	betaine	HMDB0000043	met-d-Ile	M03141	4:88890833-89475171	-0.138162067952603	0.244440581762301	0.571925908937661	1.0
MR-IVW	isoleucine	HMDB0000172	betaine	HMDB0000043	met-d-Ile	M03141	8:76193463-76693463	0.185327212612305	0.688358218274291	0.787752103714481	1.0
MR-IVW	isoleucine	HMDB0000172	betaine	HMDB0000043	met-d-Ile	M03141	12:56611458-57111458	0.914565205610393	0.485279496854492	0.0594817837003178	1.0
MR-IVW	isoleucine	HMDB0000172	betaine	HMDB0000043	met-d-Ile	M03141	16:69865519-70914672	0.358289106677089	0.337815443438397	0.288868967123964	1.0
MR-IVW	isoleucine	HMDB0000172	betaine	HMDB0000043	met-d-Ile	M03141	19:49069664-49569664	0.26088939516139	0.556564043010969	0.639248343034237	1.0
MR-IVW	n6,n6,n6-trimethyllysine	HMDB0001325	methionine	HMDB0000696	GCST90200344	M01302	11:64586385-65555309	0.173371944156974	0.1541083948062	0.26058903427362	1.0
MR-IVW	n-acetylornithine	HMDB0003357	bilirubin (z,z)	HMDB0000054	M15630	M27716	2:73124156-74349562	-0.0156230083529463	0.026811825795133	0.56010136389065	2.0
MR-IVW	acetoacetate	HMDB0000060	glutamine	HMDB0000641	met-d-Acetoacetate	GCST90200419	5:41395751-42449922	0.363985552127484	0.33425756212603	0.276181503301731	1.0
MR-IVW	acetoacetate	HMDB0000060	glutamine	HMDB0000641	met-d-Acetoacetate	GCST90200419	6:166525103-167025103	-0.098261141632587	0.425941633179921	0.81755442754422	1.0
MR-IVW	acetoacetate	HMDB0000060	glutamine	HMDB0000641	met-d-Acetoacetate	GCST90200419	10:113686244-114186244	-1.36384792926517	0.665206469900522	0.0403388146689665	1.0
MR-IVW	acetoacetate	HMDB0000060	glutamine	HMDB0000641	met-d-Acetoacetate	GCST90200419	11:116373213-116873213	-0.126578306778737	0.485768010165528	0.794421370330392	1.0
MR-IVW	acetoacetate	HMDB0000060	glutamine	HMDB0000641	met-d-Acetoacetate	GCST90200419	12:122333527-122833527	-0.272045341590586	0.531815376384422	0.608972323448146	1.0
MR-IVW	s-1-pyrroline-5-carboxylate	HMDB0001301	4-hydroxyphenylpyruvate	HMDB0000707	GCST90200381	GCST90200300	1:18949448-19449448	0.0034838413875592	0.150092252392026	0.981481697891246	1.0
MR-IVW	s-1-pyrroline-5-carboxylate	HMDB0001301	4-hydroxyphenylpyruvate	HMDB0000707	GCST90200381	GCST90200300	8:144432748-145014955	0.0043433374982542	0.0500690319898487	0.930872629614547	3.0
MR-IVW	4-methyl-2-oxopentanoate	HMDB0000695	isoleucine	HMDB0000172	GCST90199655	bioa_010	4:88953670-89453670	0.644315425257451	0.0533197141060438	1.2832188993962599e-33	1.0
MR-IVW	5-oxoproline	HMDB0000267	retinol (vitamin a)	HMDB0000305	M01494	GCST90200405	8:144903138-145403138	0.0140338680233579	0.048482242464953	0.772226258939232	1.0
MR-IVW	creatine	HMDB0000064	4-hydroxy-2-oxoglutaric acid	HMDB0002070	GCST90200323	GCST90199897	2:211290507-211790507	0.257958801648206	0.0767026751777718	0.0007707231299458	1.0
MR-IVW	creatine	HMDB0000064	4-hydroxy-2-oxoglutaric acid	HMDB0002070	GCST90200323	GCST90199897	15:45404327-45904327	-0.216802945123342	0.141140263614984	0.124518397693355	1.0
MR-IVW	alanine	HMDB0000161	kynurenine	HMDB0000684	bioa_001	bioa_027	1:206985954-207485954	-0.0205985113169011	0.179117489712204	0.90844512204439	1.0
MR-IVW	alanine	HMDB0000161	kynurenine	HMDB0000684	bioa_001	bioa_027	2:27143030-28594285	-0.0942350149925928	0.113399536693854	0.405973629357717	1.0
MR-IVW	alanine	HMDB0000161	kynurenine	HMDB0000684	bioa_001	bioa_027	2:64958074-65458074	0.215518569390517	0.155834106573042	0.166664865892529	1.0
MR-IVW	alanine	HMDB0000161	kynurenine	HMDB0000684	bioa_001	bioa_027	3:71155270-71655270	-0.175843211007284	0.265624185811608	0.507971221690228	1.0
MR-IVW	alanine	HMDB0000161	kynurenine	HMDB0000684	bioa_001	bioa_027	4:88976422-89476422	0.0724752179617144	0.251650062367067	0.773346738667117	1.0
MR-IVW	alanine	HMDB0000161	kynurenine	HMDB0000684	bioa_001	bioa_027	7:72732874-73232874	-0.343686704480992	0.238175124380451	0.149020471230339	1.0
MR-IVW	alanine	HMDB0000161	kynurenine	HMDB0000684	bioa_001	bioa_027	8:145568681-146068681	-0.0337967464354135	0.272554406737229	0.901315275063487	1.0
MR-IVW	alanine	HMDB0000161	kynurenine	HMDB0000684	bioa_001	bioa_027	9:4040541-4540541	-0.370306692014738	0.242664935789474	0.127009864494883	1.0
MR-IVW	alanine	HMDB0000161	kynurenine	HMDB0000684	bioa_001	bioa_027	11:116336283-116836283	0.106503319287974	0.250596045383468	0.670836674740338	1.0
MR-IVW	alanine	HMDB0000161	kynurenine	HMDB0000684	bioa_001	bioa_027	12:46636543-47713425	0.128642114626658	0.0999966255908215	0.198280980738284	2.0
MR-IVW	alanine	HMDB0000161	kynurenine	HMDB0000684	bioa_001	bioa_027	12:56615040-57115040	0.0090778936683196	0.133498436298829	0.945785634285959	1.0
MR-IVW	alanine	HMDB0000161	kynurenine	HMDB0000684	bioa_001	bioa_027	12:59727701-60227701	0.176922386759682	0.195278572582433	0.364935852440282	1.0
MR-IVW	alanine	HMDB0000161	kynurenine	HMDB0000684	bioa_001	bioa_027	14:75116447-75616447	0.0716838096501505	0.277844223450209	0.796406907224605	1.0
MR-IVW	alanine	HMDB0000161	kynurenine	HMDB0000684	bioa_001	bioa_027	16:69621701-70931491	-0.200723140974603	0.124125926561399	0.105858252836234	3.0
MR-IVW	alanine	HMDB0000161	kynurenine	HMDB0000684	bioa_001	bioa_027	17:40568584-41068584	0.239550415961116	0.283491616522031	0.398110839043285	1.0
MR-IVW	alanine	HMDB0000161	kynurenine	HMDB0000684	bioa_001	bioa_027	22:18906543-19406543	0.0215100523027005	0.286800697369388	0.94021471189422	1.0
MR-IVW	urate	HMDB0000289	valine	HMDB0000883	GCST90200307	met-d-Val	2:207223753-207723753	-0.0122400336786107	0.0477030907474983	0.797496952357279	1.0
MR-IVW	urate	HMDB0000289	valine	HMDB0000883	GCST90200307	met-d-Val	4:9672167-10439135	-0.0059439725774327	0.0158427520064243	0.707522431325735	1.0
MR-IVW	urate	HMDB0000289	valine	HMDB0000883	GCST90200307	met-d-Val	4:88802323-89302323	-0.0538906691339894	0.0432231536238382	0.212470490950372	1.0
MR-IVW	urate	HMDB0000289	valine	HMDB0000883	GCST90200307	met-d-Val	11:64114866-64614866	-0.0071004337782061	0.0462160522731364	0.877897016677073	1.0
MR-IVW	urate	HMDB0000289	valine	HMDB0000883	GCST90200307	met-d-Val	12:114208961-114708961	0.0591329054114687	0.0490753522483818	0.228226068306036	1.0
MR-IVW	aspartate	HMDB0000191	threonine	HMDB0000167	GCST90200370	M01284	3:56598999-57098999	0.185939370576797	0.180304844195683	0.302423598900008	1.0
MR-IVW	myo-inositol	HMDB0000211	glycochenodeoxycholate	HMDB0000637	M19934	GCST90200342	16:24681798-25181798	0.032881523342368	0.133542531314827	0.805507985323405	1.0
MR-IVW	myo-inositol	HMDB0000211	glycochenodeoxycholate	HMDB0000637	M19934	GCST90200342	19:18368867-18868867	0.0236757197163263	0.132893449075457	0.85860073321937	1.0
MR-IVW	guanidinoacetate	HMDB0000128	n-formylanthranilic acid	HMDB0004089	GCST90200384	GCST90199960	6:131647278-132147278	-0.11837860633142	0.172410196842636	0.492328374960509	1.0
MR-IVW	guanidinoacetate	HMDB0000128	n-formylanthranilic acid	HMDB0004089	GCST90200384	GCST90199960	11:64893892-65393892	0.101400103756062	0.121781026164558	0.405046170676176	1.0
MR-IVW	guanidinoacetate	HMDB0000128	n-formylanthranilic acid	HMDB0004089	GCST90200384	GCST90199960	12:101043-601043	0.220763616692712	0.152171656254558	0.14684841367306	1.0
MR-IVW	guanidinoacetate	HMDB0000128	n-formylanthranilic acid	HMDB0004089	GCST90200384	GCST90199960	14:100558168-101058168	0.103856148654015	0.160583817533938	0.517799543019545	1.0
MR-IVW	guanidinoacetate	HMDB0000128	n-formylanthranilic acid	HMDB0004089	GCST90200384	GCST90199960	20:61898912-62398912	0.266471964299349	0.141452044998327	0.0595876314002111	1.0
MR-IVW	tyrosine	HMDB0000158	choline	HMDB0000097	M01299	GCST90200327	1:154514715-155014715	0.0361954947785361	0.167476096916587	0.828891600677897	1.0
MR-IVW	tyrosine	HMDB0000158	choline	HMDB0000097	M01299	GCST90200327	6:111242119-112061922	0.0680028047868747	0.147005643105077	0.643660890185257	1.0
MR-IVW	tyrosine	HMDB0000158	choline	HMDB0000097	M01299	GCST90200327	16:71357384-72149586	-0.0989687069824846	0.162420114025312	0.54230058939785	1.0
MR-IVW	glucose	HMDB0000122	n-acetylglucosaminylasparagine	HMDB0000489	met-d-Glucose	GCST90200316	2:165251927-165751927	-0.312704967278915	0.65864293603106	0.634949770318884	1.0
MR-IVW	glucose	HMDB0000122	n-acetylglucosaminylasparagine	HMDB0000489	met-d-Glucose	GCST90200316	2:169498833-170056652	0.111632465742329	0.173986182909546	0.521121992954449	4.0
MR-IVW	glucose	HMDB0000122	n-acetylglucosaminylasparagine	HMDB0000489	met-d-Glucose	GCST90200316	3:122819058-123319058	0.0539244215168991	0.423722728952511	0.898731878026819	1.0
MR-IVW	glucose	HMDB0000122	n-acetylglucosaminylasparagine	HMDB0000489	met-d-Glucose	GCST90200316	3:151951767-152451767	-0.560296610094331	0.666567309105008	0.400588764248988	1.0
MR-IVW	glucose	HMDB0000122	n-acetylglucosaminylasparagine	HMDB0000489	met-d-Glucose	GCST90200316	3:170377909-170877909	-0.363295924108666	0.353142307717374	0.303596136156189	1.0
MR-IVW	glucose	HMDB0000122	n-acetylglucosaminylasparagine	HMDB0000489	met-d-Glucose	GCST90200316	4:185468314-185968314	-0.665378641610517	0.653419321095401	0.308534138257386	1.0
MR-IVW	glucose	HMDB0000122	n-acetylglucosaminylasparagine	HMDB0000489	met-d-Glucose	GCST90200316	5:95479406-95979406	0.62703576838015	0.638844749339279	0.32633879150668	1.0
MR-IVW	glucose	HMDB0000122	n-acetylglucosaminylasparagine	HMDB0000489	met-d-Glucose	GCST90200316	6:7000270-7500270	-0.378913170556908	0.610721242405434	0.534971072835484	1.0
MR-IVW	glucose	HMDB0000122	n-acetylglucosaminylasparagine	HMDB0000489	met-d-Glucose	GCST90200316	7:14801789-15301789	1.01307056825949	0.43933040113043	0.0211138550258263	1.0
MR-IVW	glucose	HMDB0000122	n-acetylglucosaminylasparagine	HMDB0000489	met-d-Glucose	GCST90200316	7:43935955-44473721	-0.0487653940539464	0.26835477974626	0.855802576377386	2.0
MR-IVW	glucose	HMDB0000122	n-acetylglucosaminylasparagine	HMDB0000489	met-d-Glucose	GCST90200316	8:117934783-118434783	0.28127221748619	0.550813364514314	0.609596955208618	1.0
MR-IVW	glucose	HMDB0000122	n-acetylglucosaminylasparagine	HMDB0000489	met-d-Glucose	GCST90200316	9:21884068-22384068	-0.107520975421792	0.661439742112942	0.870868060733752	1.0
MR-IVW	glucose	HMDB0000122	n-acetylglucosaminylasparagine	HMDB0000489	met-d-Glucose	GCST90200316	10:2888477-3388477	0.121144283846132	0.361935374946319	0.737841992747938	1.0
MR-IVW	glucose	HMDB0000122	n-acetylglucosaminylasparagine	HMDB0000489	met-d-Glucose	GCST90200316	10:112762852-113262852	0.400429288792281	0.682332628350801	0.55730210425292	1.0
MR-IVW	glucose	HMDB0000122	n-acetylglucosaminylasparagine	HMDB0000489	met-d-Glucose	GCST90200316	10:114504071-115004071	-0.332028098803443	0.454855228430877	0.465411979294199	1.0
MR-IVW	glucose	HMDB0000122	n-acetylglucosaminylasparagine	HMDB0000489	met-d-Glucose	GCST90200316	12:4134844-4634844	-0.589942634104136	0.663907102990126	0.374222316253106	1.0
MR-IVW	glucose	HMDB0000122	n-acetylglucosaminylasparagine	HMDB0000489	met-d-Glucose	GCST90200316	12:111682800-112523499	-1.50357047136186	0.674227954288202	0.0257432945118498	1.0
MR-IVW	glucose	HMDB0000122	n-acetylglucosaminylasparagine	HMDB0000489	met-d-Glucose	GCST90200316	12:121166650-121666650	-2.0636411976874	0.615249924611964	0.0007960888451089	1.0
MR-IVW	glucose	HMDB0000122	n-acetylglucosaminylasparagine	HMDB0000489	met-d-Glucose	GCST90200316	13:28213465-28721145	-0.654600408353654	0.68506246551955	0.33930777124062	1.0
MR-IVW	glucose	HMDB0000122	n-acetylglucosaminylasparagine	HMDB0000489	met-d-Glucose	GCST90200316	17:43272775-44380160	-1.0853502808097	0.652113660281784	0.0960410019569363	1.0
MR-IVW	glucose	HMDB0000122	n-acetylglucosaminylasparagine	HMDB0000489	met-d-Glucose	GCST90200316	17:44543627-45043627	-0.840066193183364	0.683605248779078	0.219118241014423	1.0
MR-IVW	glucose	HMDB0000122	n-acetylglucosaminylasparagine	HMDB0000489	met-d-Glucose	GCST90200316	20:22311971-22811971	0.61440480096424	0.66365495755356	0.354555377390622	1.0
MR-IVW	caffeine	HMDB0001847	sphinganine-1-phosphate	HMDB0001383	GCST90200436	GCST90199845	15:56384745-56884745	-0.207077765485764	0.170856156881301	0.225512149095283	1.0
MR-IVW	caffeine	HMDB0001847	sphinganine-1-phosphate	HMDB0001383	GCST90200436	GCST90199845	15:57044800-57544800	-0.110799898209483	0.182368651007319	0.543479334872459	1.0
MR-IVW	kynurenine	HMDB0000684	isoleucine	HMDB0000172	GCST90199636	GCST90200399	1:241463402-241963402	0.140710082365025	0.131891120822749	0.286032590169891	1.0
MR-IVW	kynurenine	HMDB0000684	isoleucine	HMDB0000172	GCST90199636	GCST90200399	8:39554593-40054593	0.0648656372613948	0.167662891065086	0.698844085663236	1.0
MR-IVW	kynurenine	HMDB0000684	isoleucine	HMDB0000172	GCST90199636	GCST90200399	12:111809557-113090766	0.0991524258024576	0.141064417227623	0.482125816447204	1.0
MR-IVW	kynurenine	HMDB0000684	isoleucine	HMDB0000172	GCST90199636	GCST90200399	16:87568373-88128072	0.0467504337422563	0.0698971495509361	0.503593675508377	2.0
MR-IVW	betaine	HMDB0000043	2-oxoarginine*	HMDB0004225	M03141	GCST90199903	2:211337631-211837631	0.10785579022458	0.133299678618923	0.418444596711683	1.0
MR-IVW	betaine	HMDB0000043	2-oxoarginine*	HMDB0004225	M03141	GCST90199903	5:78095798-78666416	0.0603256516977392	0.0860452235793981	0.483245357383244	2.0
MR-IVW	betaine	HMDB0000043	2-oxoarginine*	HMDB0004225	M03141	GCST90199903	12:30349-530349	0.0565003235456263	0.160155627641628	0.724250470490308	1.0
MR-IVW	histidine	HMDB0000177	sphingosine	HMDB0000252	bioa_009	GCST90200385	2:27492603-27992603	-0.0809899226614869	0.556174216314749	0.884221615220512	1.0
MR-IVW	histidine	HMDB0000177	sphingosine	HMDB0000252	bioa_009	GCST90200385	2:211331245-211831245	0.121206236044904	0.34322348627799	0.723982844206096	1.0
MR-IVW	histidine	HMDB0000177	sphingosine	HMDB0000252	bioa_009	GCST90200385	3:186208322-186708322	0.0806334577983164	0.431450921967762	0.851747615921543	1.0
MR-IVW	histidine	HMDB0000177	sphingosine	HMDB0000252	bioa_009	GCST90200385	4:186893802-187393802	-0.550839751913587	0.290665538502912	0.0580793871209695	1.0
MR-IVW	histidine	HMDB0000177	sphingosine	HMDB0000252	bioa_009	GCST90200385	12:56615040-57115040	0.832532596111437	0.42787190386065	0.0516845416522981	1.0
MR-IVW	histidine	HMDB0000177	sphingosine	HMDB0000252	bioa_009	GCST90200385	12:96083535-96730076	-0.285406402658232	0.184972173712531	0.122838202200963	3.0
MR-IVW	histidine	HMDB0000177	sphingosine	HMDB0000252	bioa_009	GCST90200385	14:21229605-21729605	-0.184713619530848	0.561563351326999	0.742210500912128	1.0
MR-IVW	histidine	HMDB0000177	sphingosine	HMDB0000252	bioa_009	GCST90200385	15:58473939-58973939	0.210137501061896	0.575989731175328	0.715239388620639	1.0
MR-IVW	taurine	HMDB0000251	docosahexaenoate (dha; 22:6n3)	HMDB0002183	bioa_034	GCST90199651	19:54074995-54574995	0.164736598690408	0.116294460431162	0.15661533891372	1.0
MR-IVW	citrate	HMDB0000094	creatine	HMDB0000064	M01564	M27718	5:14625868-15125868	-0.236958954882582	0.165424176050104	0.152020102288261	1.0
MR-IVW	citrate	HMDB0000094	creatine	HMDB0000064	M01564	M27718	9:84927464-85427464	-0.501559979177403	0.180172031354989	0.0053728837668144	1.0
MR-IVW	citrate	HMDB0000094	creatine	HMDB0000064	M01564	M27718	17:6345930-6933878	-0.16396895274089	0.107615642466025	0.127595285401415	2.0
MR-IVW	citrate	HMDB0000094	creatine	HMDB0000064	M01564	M27718	22:18904608-19404608	-0.0886201975117153	0.163947365396673	0.588824310631656	1.0
MR-IVW	lactate	HMDB0000190	2-aminobutyrate	HMDB0000452	met-d-Lactate	GCST90200305	2:27348097-28101918	0.536194122550039	0.642751896106276	0.404159095286268	1.0
MR-IVW	lactate	HMDB0000190	2-aminobutyrate	HMDB0000452	met-d-Lactate	GCST90200305	6:135171067-135671067	0.365778271456221	0.495611413439985	0.46049354619166	1.0
MR-IVW	lactate	HMDB0000190	2-aminobutyrate	HMDB0000452	met-d-Lactate	GCST90200305	8:106333124-106833124	-0.189464655626192	0.590519633951033	0.748328646615232	1.0
MR-IVW	lactate	HMDB0000190	2-aminobutyrate	HMDB0000452	met-d-Lactate	GCST90200305	9:4513176-5186407	0.198295088463423	0.423322271274274	0.639480096342142	1.0
MR-IVW	lactate	HMDB0000190	2-aminobutyrate	HMDB0000452	met-d-Lactate	GCST90200305	10:2727379-3389269	-0.0170172417159911	0.257727006490736	0.947355400694395	2.0
MR-IVW	lactate	HMDB0000190	2-aminobutyrate	HMDB0000452	met-d-Lactate	GCST90200305	11:118839742-119339742	0.0294603003522467	0.651258423127498	0.963919231183034	1.0
MR-IVW	lactate	HMDB0000190	2-aminobutyrate	HMDB0000452	met-d-Lactate	GCST90200305	12:111682800-113133476	-0.191109326451022	0.427513088767726	0.654856523073262	1.0
MR-IVW	lactate	HMDB0000190	2-aminobutyrate	HMDB0000452	met-d-Lactate	GCST90200305	20:8379807-8879807	0.493559682248178	0.637750152418984	0.438985441984057	1.0
MR-IVW	lactate	HMDB0000190	2-aminobutyrate	HMDB0000452	met-d-Lactate	GCST90200305	22:21708872-22208872	0.12586450069741	0.683108175693725	0.853815247278478	1.0
MR-IVW	tryptophan	HMDB0000929	inositol 1-phosphate (i1p)	HMDB0000213	GCST90200441	M01481	6:111301079-112053797	0.417861140883723	0.361553611261093	0.247788460606211	1.0
MR-IVW	retinol (vitamin a)	HMDB0000305	cholesterol	HMDB0000067	GCST90200405	GCST90200368	18:28939457-29439457	0.25243109555969	0.162287474389908	0.119837403565805	1.0
MR-IVW	retinol (vitamin a)	HMDB0000305	cholesterol	HMDB0000067	GCST90200405	GCST90200368	20:38915692-39415692	-0.129422079204447	0.167295141606979	0.439158328458427	1.0
MR-IVW	3-(4-hydroxyphenyl)lactate	HMDB0000755	theobromine	HMDB0002825	M32197	GCST90199644	17:79879970-80379970	0.12988485484606	0.136927892967973	0.342842463711958	1.0
MR-IVW	uridine	HMDB0000296	n-palmitoyl-sphinganine (d18:0/16:0)	HMDB11760	GCST90200407	GCST90200064	1:20666238-21166238	0.0557027353361968	0.112871872070113	0.621656420442589	1.0
MR-IVW	uridine	HMDB0000296	n-palmitoyl-sphinganine (d18:0/16:0)	HMDB11760	GCST90200407	GCST90200064	7:47877194-48377194	0.357828527029975	0.162693326353661	0.0278491323745798	1.0
MR-IVW	uridine	HMDB0000296	n-palmitoyl-sphinganine (d18:0/16:0)	HMDB11760	GCST90200407	GCST90200064	22:50686035-51186035	-0.0727539473465084	0.162940576036184	0.655231768399288	1.0
MR-IVW	citrulline	HMDB0000904	taurine	HMDB0000251	bioa_005	bioa_034	2:211099261-211599261	-0.366972246948716	0.11120371119658	0.0009668482847674	1.0
MR-IVW	citrulline	HMDB0000904	taurine	HMDB0000251	bioa_005	bioa_034	8:10310878-10810878	-0.242722477614566	0.167049193127712	0.146223754004794	1.0
MR-IVW	citrulline	HMDB0000904	taurine	HMDB0000251	bioa_005	bioa_034	8:11437159-11937159	0.107064080437445	0.206687413971904	0.604458269330712	1.0
MR-IVW	citrulline	HMDB0000904	taurine	HMDB0000251	bioa_005	bioa_034	9:133044244-133627617	-0.200967050627641	0.0895838739337345	0.024874924515888	2.0
MR-IVW	citrulline	HMDB0000904	taurine	HMDB0000251	bioa_005	bioa_034	9:135893372-136393372	-0.142129724436861	0.179004690726527	0.427195431348763	1.0
MR-IVW	citrulline	HMDB0000904	taurine	HMDB0000251	bioa_005	bioa_034	10:97138579-97638579	-0.370306284095466	0.156842983522009	0.0182257306148214	1.0
MR-IVW	citrulline	HMDB0000904	taurine	HMDB0000251	bioa_005	bioa_034	17:9542768-10042768	-0.0229272804986107	0.120669897361117	0.849309130530419	1.0
MR-IVW	dehydroepiandrosterone sulfate (dhea-s)	HMDB0001032	glycine	HMDB0000123	GCST90199673	M32338	7:98825038-100067196	-0.195352603772758	0.117211562263654	0.0955807045456271	1.0
MR-IVW	leucine	HMDB0000687	acetate	HMDB0000042	bioa_011	met-d-Acetate	2:27480940-27980940	-0.652378376218796	0.0912390206733706	8.66437359529739e-13	1.0
MR-IVW	leucine	HMDB0000687	acetate	HMDB0000042	bioa_011	met-d-Acetate	4:88972827-89472827	-0.0202774810505571	0.0584579493378694	0.72868677287766	1.0
MR-IVW	leucine	HMDB0000687	acetate	HMDB0000042	bioa_011	met-d-Acetate	4:186893802-187393802	-0.0431408742163305	0.138646334239912	0.75568073983076	1.0
MR-IVW	leucine	HMDB0000687	acetate	HMDB0000042	bioa_011	met-d-Acetate	11:116336283-116883862	-0.100436105259463	0.109897863286074	0.360767251444261	2.0
MR-IVW	leucine	HMDB0000687	acetate	HMDB0000042	bioa_011	met-d-Acetate	15:58477325-58977325	0.0255545573493753	0.130350567104605	0.844575061986274	1.0
MR-IVW	leucine	HMDB0000687	acetate	HMDB0000042	bioa_011	met-d-Acetate	16:70059237-70559237	-0.0380284750019755	0.0853310358731842	0.65584417020986	1.0
MR-IVW	citrate	HMDB0000094	1-stearoyl-2-oleoyl-gps (18:0/18:1)	HMDB0010163	M01564	GCST90199652	5:14625868-15125868	-0.0203027637149464	0.158288113679595	0.89793956812328	1.0
MR-IVW	citrate	HMDB0000094	1-stearoyl-2-oleoyl-gps (18:0/18:1)	HMDB0010163	M01564	GCST90199652	17:6345930-6933878	0.150343162832618	0.102957257753559	0.144221839308794	2.0
MR-IVW	docosapentaenoate (n6 dpa; 22:5n6)	HMDB0001976	sarcosine	HMDB0000271	GCST90199796	GCST90200291	11:61347212-61847212	-0.282744257188132	0.137174967282899	0.0392845095329561	1.0
MR-IVW	arachidonate (20:4n6)	HMDB0001043	tyrosine	HMDB0000158	M01110	M01299	11:61330635-61830635	-0.131368606051802	0.0525474424207207	0.012419330651552	1.0
MR-IVW	glucose	HMDB0000122	ornithine	HMDB0000214	met-d-Glucose	M01493	2:165251927-165751927	-0.174787823069105	0.699151292276432	0.802587348634156	1.0
MR-IVW	glucose	HMDB0000122	ornithine	HMDB0000214	met-d-Glucose	M01493	2:169498833-170056652	-0.150681168503128	0.168873603635352	0.372247220474335	2.0
MR-IVW	glucose	HMDB0000122	ornithine	HMDB0000214	met-d-Glucose	M01493	3:122819058-123319058	0.643275562928034	0.452031476652131	0.154713857286326	1.0
MR-IVW	glucose	HMDB0000122	ornithine	HMDB0000214	met-d-Glucose	M01493	3:151951767-152451767	-0.148175074978868	0.698539639186101	0.832012471360643	1.0
MR-IVW	glucose	HMDB0000122	ornithine	HMDB0000214	met-d-Glucose	M01493	3:170377909-170877909	0.121355296172596	0.379235300539372	0.748968330553365	1.0
MR-IVW	glucose	HMDB0000122	ornithine	HMDB0000214	met-d-Glucose	M01493	4:185468314-185968314	-0.400561993497671	0.689856766579323	0.561479628322257	1.0
MR-IVW	glucose	HMDB0000122	ornithine	HMDB0000214	met-d-Glucose	M01493	5:95479406-95979406	0.533122396539687	0.70147683755222	0.4472545848752	1.0
MR-IVW	glucose	HMDB0000122	ornithine	HMDB0000214	met-d-Glucose	M01493	6:7000270-7500270	-0.446273673367174	0.644617528197026	0.488744120386505	1.0
MR-IVW	glucose	HMDB0000122	ornithine	HMDB0000214	met-d-Glucose	M01493	7:14801789-15301789	-0.592062448191041	0.458370927631773	0.196472605839389	1.0
MR-IVW	glucose	HMDB0000122	ornithine	HMDB0000214	met-d-Glucose	M01493	7:43935955-44473721	-0.0219220506632904	0.283455835546638	0.938354259755689	2.0
MR-IVW	glucose	HMDB0000122	ornithine	HMDB0000214	met-d-Glucose	M01493	8:117934783-118434783	0.435910071486558	0.573565883534946	0.4472545848752	1.0
MR-IVW	glucose	HMDB0000122	ornithine	HMDB0000214	met-d-Glucose	M01493	9:21884068-22384068	1.61422176415283	0.698041843957977	0.0207501453161154	1.0
MR-IVW	glucose	HMDB0000122	ornithine	HMDB0000214	met-d-Glucose	M01493	10:2888477-3388477	0.128111192612341	0.384333577837023	0.738882680363527	1.0
MR-IVW	glucose	HMDB0000122	ornithine	HMDB0000214	met-d-Glucose	M01493	10:112762852-113262852	-0.40019539135936	0.713391784597121	0.574814164356032	1.0
MR-IVW	glucose	HMDB0000122	ornithine	HMDB0000214	met-d-Glucose	M01493	10:114504071-115004071	0.25284794320769	0.486246044630177	0.603063575093936	1.0
MR-IVW	glucose	HMDB0000122	ornithine	HMDB0000214	met-d-Glucose	M01493	12:111682800-112523499	-0.839353245316409	0.649821867341735	0.196472605839389	1.0
MR-IVW	glucose	HMDB0000122	ornithine	HMDB0000214	met-d-Glucose	M01493	12:121166650-121666650	1.11229169557009	0.667375017342052	0.0955807045456289	1.0
MR-IVW	glucose	HMDB0000122	ornithine	HMDB0000214	met-d-Glucose	M01493	13:28213465-28721145	-0.441283082419767	0.717085008932121	0.538300749018723	1.0
MR-IVW	glucose	HMDB0000122	ornithine	HMDB0000214	met-d-Glucose	M01493	17:43272775-44380160	0.383055387439596	0.71138857667354	0.590258451314775	1.0
MR-IVW	glucose	HMDB0000122	ornithine	HMDB0000214	met-d-Glucose	M01493	20:22311971-22811971	1.20357900036496	0.707987647273503	0.0891309255170853	1.0
MR-IVW	citrate	HMDB0000094	taurine	HMDB0000251	M01564	bioa_034	5:14625868-15125868	0.0268445189591738	0.0925673067557721	0.771816237602246	1.0
MR-IVW	citrate	HMDB0000094	taurine	HMDB0000251	M01564	bioa_034	9:84927464-85427464	0.0471009167790748	0.10085849417361	0.640499878071623	1.0
MR-IVW	citrate	HMDB0000094	taurine	HMDB0000251	M01564	bioa_034	17:6345930-6933878	0.0494142118484759	0.0602154051418966	0.411860423425459	2.0
MR-IVW	citrate	HMDB0000094	taurine	HMDB0000251	M01564	bioa_034	22:18904608-19404608	0.178767624325243	0.0917227420858087	0.0512954247207691	1.0
MR-IVW	phosphate	HMDB0001429	tryptophan	HMDB0000929	GCST90200393	GCST90200441	1:21570042-22070042	-0.178481590583182	0.15837547928209	0.259762702638509	1.0
MR-IVW	3-aminoisobutyrate	HMDB0002166	dihydroorotate	HMDB03349	GCST90200310	GCST90200444	3:66115384-66615384	0.110273888486154	0.166816368985643	0.508580526577789	1.0
MR-IVW	3-aminoisobutyrate	HMDB0002166	dihydroorotate	HMDB03349	GCST90200310	GCST90200444	5:34511619-35593952	-0.0087978937877899	0.0241195352276409	0.71528895304732	7.0
MR-IVW	3-aminoisobutyrate	HMDB0002166	dihydroorotate	HMDB03349	GCST90200310	GCST90200444	5:35822024-36322024	-0.236928925912213	0.168022689599871	0.158509926565343	1.0
MR-IVW	3-aminoisobutyrate	HMDB0002166	dihydroorotate	HMDB03349	GCST90200310	GCST90200444	12:89320-602261	0.100837698543877	0.0792068731185681	0.202985119557447	2.0
MR-IVW	kynurenine	HMDB0000684	isoursodeoxycholate	HMDB0000686	bioa_027	GCST90199892	1:241473615-241973615	0.0367812907266886	0.277036035286699	0.894377518047936	1.0
MR-IVW	kynurenine	HMDB0000684	isoursodeoxycholate	HMDB0000686	bioa_027	GCST90199892	5:176563404-177063404	-0.0163778132528949	0.315435110090684	0.958591371220937	1.0
MR-IVW	kynurenine	HMDB0000684	isoursodeoxycholate	HMDB0000686	bioa_027	GCST90199892	8:39556267-40056267	-0.145209110541483	0.179665150570374	0.41896348967719	1.0
MR-IVW	kynurenine	HMDB0000684	isoursodeoxycholate	HMDB0000686	bioa_027	GCST90199892	12:111634608-113433486	-0.0343642521889166	0.158390385948069	0.828240137493738	1.0
MR-IVW	kynurenine	HMDB0000684	isoursodeoxycholate	HMDB0000686	bioa_027	GCST90199892	16:87568569-88128476	0.0409068993400364	0.0816968546267184	0.616571207663847	2.0
MR-IVW	citrate	HMDB0000094	leucine	HMDB0000687	GCST90200304	met-d-Leu	5:14503745-15117020	-0.0256197227578147	0.0467898299688114	0.584001643470714	2.0
MR-IVW	citrate	HMDB0000094	leucine	HMDB0000687	GCST90200304	met-d-Leu	17:6357018-6961881	0.0483011559779664	0.030878236813841	0.117759826817173	3.0
MR-IVW	citrate	HMDB0000094	leucine	HMDB0000687	GCST90200304	met-d-Leu	22:19003274-19503274	0.030159472744302	0.0329115522317553	0.359467868255843	1.0
MR-IVW	sarcosine	HMDB0000271	threonine	HMDB0000167	bioa_031	bioa_019	6:42690673-43190673	0.0550974080391406	0.142370563408631	0.698756207952676	1.0
MR-IVW	sarcosine	HMDB0000271	threonine	HMDB0000167	bioa_031	bioa_019	9:136282183-136851769	0.0381633476555623	0.0592696169495676	0.519644206503445	2.0
MR-IVW	betaine	HMDB0000043	alanine	HMDB0000161	GCST90200425	met-d-Ala	2:211290507-211790507	0.177384312244292	0.0277349594689105	1.59819843026444e-10	1.0
MR-IVW	betaine	HMDB0000043	alanine	HMDB0000161	GCST90200425	met-d-Ala	5:78081434-78907016	-0.0238050204499962	0.0172058030796042	0.16649750533944	2.0
MR-IVW	betaine	HMDB0000043	alanine	HMDB0000161	GCST90200425	met-d-Ala	6:160264283-160825366	0.0879634417311164	0.0280056534461788	0.0016841957603052	2.0
MR-IVW	betaine	HMDB0000043	alanine	HMDB0000161	GCST90200425	met-d-Ala	12:68601-568601	0.0092711264856441	0.0203598437301729	0.648847863279585	1.0
MR-IVW	betaine	HMDB0000043	alanine	HMDB0000161	GCST90200425	met-d-Ala	17:17178278-17678278	0.0780529625423839	0.0477650494597615	0.102237436347899	1.0
MR-IVW	betaine	HMDB0000043	alanine	HMDB0000161	GCST90200425	met-d-Ala	21:44165982-44665982	0.01330314261119	0.0477916523758125	0.780738298396795	1.0
MR-IVW	docosahexaenoate (dha; 22:6n3)	HMDB0002183	orotidine	HMDB0000788	GCST90199651	GCST90200681	11:61376206-61876206	-0.159879916087255	0.172726789799818	0.354641855835169	1.0
MR-IVW	choline	HMDB0000097	tyrosine	HMDB0000158	GCST90200327	M01299	17:17175631-17675631	0.182980339839072	0.182980339839072	0.317310507862914	1.0
MR-IVW	uridine	HMDB0000296	hippurate	HMDB0000714	M00606	M15753	1:20665172-21165172	0.0202970025068883	0.179290188810848	0.909866012359617	1.0
MR-IVW	uridine	HMDB0000296	hippurate	HMDB0000714	M00606	M15753	7:47852911-48352911	0.0662033157924151	0.181188022168718	0.714824323707517	1.0
MR-IVW	uridine	HMDB0000296	hippurate	HMDB0000714	M00606	M15753	22:50721752-51221752	-0.0539177249558483	0.123811072120839	0.663211243844993	1.0
MR-IVW	aspartate	HMDB0000191	leucine	HMDB0000687	GCST90200370	GCST90200389	3:56598999-57098999	0.211103061488753	0.118127668166056	0.0739252869214064	1.0
MR-IVW	aspartate	HMDB0000191	leucine	HMDB0000687	GCST90200370	GCST90200389	5:36388589-36888589	0.122708545435312	0.177116623103181	0.488427457034783	1.0
MR-IVW	biliverdin	HMDB0001008	glycerol 3-phosphate	HMDB0000126	GCST90200706	GCST90199638	2:233898737-234978158	0.0002390035416451	0.0257418048090314	0.992592030843422	4.0
MR-IVW	biliverdin	HMDB0001008	glycerol 3-phosphate	HMDB0000126	GCST90200706	GCST90199638	12:21102315-21602315	0.307421995728854	0.128821058933788	0.0170130052714882	1.0
MR-IVW	glycine	HMDB0000123	cortisone	HMDB0002802	M32338	M01769	2:211289363-212090389	0.0322728183542381	0.0656028654610749	0.622760200452391	2.0
MR-IVW	alanine	HMDB0000161	urate	HMDB0000289	met-d-Ala	GCST90200307	1:206970800-207470800	-0.219549624586516	0.354976801345351	0.536252345439322	1.0
MR-IVW	alanine	HMDB0000161	urate	HMDB0000289	met-d-Ala	GCST90200307	2:27480940-28253616	1.12483004421392	0.438526836758706	0.0103169900462294	1.0
MR-IVW	alanine	HMDB0000161	urate	HMDB0000289	met-d-Ala	GCST90200307	2:64970910-65916674	0.140151202570404	0.298105624308175	0.638255418686967	2.0
MR-IVW	alanine	HMDB0000161	urate	HMDB0000289	met-d-Ala	GCST90200307	2:211290507-211790507	0.603749081408695	0.58351876168418	0.300823271694732	1.0
MR-IVW	alanine	HMDB0000161	urate	HMDB0000289	met-d-Ala	GCST90200307	3:122879946-123379946	-0.896944766150299	0.598816388035903	0.134168911531087	1.0
MR-IVW	alanine	HMDB0000161	urate	HMDB0000289	met-d-Ala	GCST90200307	3:159754026-160551365	-0.206216603706316	0.415284107800909	0.619494055141282	1.0
MR-IVW	alanine	HMDB0000161	urate	HMDB0000289	met-d-Ala	GCST90200307	4:88958565-89458565	0.69248207481215	0.469387360156072	0.140134824923133	1.0
MR-IVW	alanine	HMDB0000161	urate	HMDB0000289	met-d-Ala	GCST90200307	5:35692098-36469710	-0.799905979094547	0.526184960734617	0.12846090757019	1.0
MR-IVW	alanine	HMDB0000161	urate	HMDB0000289	met-d-Ala	GCST90200307	6:20453952-20953952	0.0688139067690243	0.467171798126767	0.882896075687842	1.0
MR-IVW	alanine	HMDB0000161	urate	HMDB0000289	met-d-Ala	GCST90200307	7:94972201-95472201	0.602211225001079	0.665658533162166	0.365632341746269	1.0
MR-IVW	alanine	HMDB0000161	urate	HMDB0000289	met-d-Ala	GCST90200307	8:17128898-17669461	0.130497411702939	0.492923897541724	0.791208605893961	1.0
MR-IVW	alanine	HMDB0000161	urate	HMDB0000289	met-d-Ala	GCST90200307	8:49725746-50225746	-0.272287504079453	0.597439580934686	0.648564447941712	1.0
MR-IVW	alanine	HMDB0000161	urate	HMDB0000289	met-d-Ala	GCST90200307	8:117935733-118435733	0.112309584073198	0.535389697162043	0.833845895077202	1.0
MR-IVW	alanine	HMDB0000161	urate	HMDB0000289	met-d-Ala	GCST90200307	8:145497920-145997920	0.137350247282035	0.476757592868761	0.773275996985947	1.0
MR-IVW	alanine	HMDB0000161	urate	HMDB0000289	met-d-Ala	GCST90200307	9:4033137-4533137	0.444053941451057	0.553459267131641	0.422365261602046	1.0
MR-IVW	alanine	HMDB0000161	urate	HMDB0000289	met-d-Ala	GCST90200307	11:8005408-8505408	0.367733301652159	0.323723125168034	0.255977467936358	1.0
MR-IVW	alanine	HMDB0000161	urate	HMDB0000289	met-d-Ala	GCST90200307	12:4040249-4540249	-1.06897315917864	0.607875625174213	0.0786557955855624	1.0
MR-IVW	alanine	HMDB0000161	urate	HMDB0000289	met-d-Ala	GCST90200307	12:45894827-46394827	-0.987726220717944	0.646930749869234	0.126813692293987	1.0
MR-IVW	alanine	HMDB0000161	urate	HMDB0000289	met-d-Ala	GCST90200307	12:46544011-47796599	0.538147708880461	0.21772423464576	0.0134474523883565	3.0
MR-IVW	alanine	HMDB0000161	urate	HMDB0000289	met-d-Ala	GCST90200307	12:56109642-56609642	0.661190440997156	0.649664147688056	0.308800617010389	1.0
MR-IVW	alanine	HMDB0000161	urate	HMDB0000289	met-d-Ala	GCST90200307	12:56610577-57110577	0.377768705687507	0.236713564303371	0.110513453091564	1.0
MR-IVW	alanine	HMDB0000161	urate	HMDB0000289	met-d-Ala	GCST90200307	12:59740767-60240767	-0.462783403248868	0.443867362692277	0.297125978604531	1.0
MR-IVW	alanine	HMDB0000161	urate	HMDB0000289	met-d-Ala	GCST90200307	12:122367989-122867989	0.138694388538251	0.556624559648723	0.803228940982114	1.0
MR-IVW	alanine	HMDB0000161	urate	HMDB0000289	met-d-Ala	GCST90200307	12:132815816-133315816	0.38115777451852	0.660096209912905	0.563650629639381	1.0
MR-IVW	alanine	HMDB0000161	urate	HMDB0000289	met-d-Ala	GCST90200307	16:69383883-70933639	-0.435716987407751	0.290578084738153	0.1337482961147	4.0
MR-IVW	alanine	HMDB0000161	urate	HMDB0000289	met-d-Ala	GCST90200307	16:70994871-71494871	-0.524204620015462	0.642750796305344	0.414749359811905	1.0
MR-IVW	alanine	HMDB0000161	urate	HMDB0000289	met-d-Ala	GCST90200307	17:79391534-79891534	0.526736557467178	0.509069543752922	0.300806924928285	1.0
MR-IVW	alanine	HMDB0000161	urate	HMDB0000289	met-d-Ala	GCST90200307	21:32796216-33296216	0.558303792095008	0.648358032302373	0.38918068391241	1.0
MR-IVW	alanine	HMDB0000161	urate	HMDB0000289	met-d-Ala	GCST90200307	22:18934095-19434095	0.476282162230154	0.628023689948476	0.448222044367636	1.0
MR-IVW	glutamate	HMDB0000148	acetone	HMDB0001659	bioa_007	met-d-Acetone	12:121174861-121674861	0.297119444702692	0.0843555384246124	0.0004279358271274	1.0
MR-IVW	arginine	HMDB0000517	eicosapentaenoate (epa; 20:5n3)	HMDB0001999	GCST90200372	GCST90200349	6:131644358-132148208	0.108130304392397	0.0929941191113561	0.244924872173357	2.0
MR-IVW	arginine	HMDB0000517	eicosapentaenoate (epa; 20:5n3)	HMDB0001999	GCST90200372	GCST90200349	10:99896895-100396895	0.146998583048839	0.119045085357401	0.216899594985133	1.0
MR-IVW	3-(4-hydroxyphenyl)lactate	HMDB0000755	tyrosine	HMDB0000158	GCST90200371	M01299	6:111301079-111801079	1.15921630763018	0.19121093734106	1.3402180833529802e-09	1.0
MR-IVW	3-(4-hydroxyphenyl)lactate	HMDB0000755	tyrosine	HMDB0000158	GCST90200371	M01299	17:79941425-80441425	0.0135011803842027	0.108009443073624	0.900523550339776	1.0
MR-IVW	sulfate*	HMDB01448	valine	HMDB0000883	GCST90199896	met-d-Val	7:122557611-123057611	0.0351256325144491	0.0461130367893707	0.446221826596856	1.0
MR-IVW	glycerophosphoethanolamine	HMDB0000114	1,7-dimethylurate	HMDB0011103	GCST90199808	M34400	1:40156715-40656715	0.150117653091183	0.216836610020598	0.488744120386508	1.0
MR-IVW	glycerophosphoethanolamine	HMDB0000114	1,7-dimethylurate	HMDB0011103	GCST90199808	M34400	22:24208096-24708096	-0.173904545637603	0.148609338999406	0.241915356714958	1.0
MR-IVW	isoursodeoxycholate	HMDB0000686	xanthine	HMDB0000292	GCST90199892	M03147	5:35715970-36215970	-0.132224347410671	0.19325096929252	0.493842236243828	1.0
MR-IVW	trans-urocanate	HMDB0000301	serine	HMDB0000187	GCST90200416	GCST90200415	8:17963874-18463874	0.0968455174788704	0.177689394645637	0.585734948853525	1.0
MR-IVW	trans-urocanate	HMDB0000301	serine	HMDB0000187	GCST90200416	GCST90200415	12:96124750-96624750	0.074584876392149	0.053028941236881	0.159577548169095	1.0
MR-IVW	trans-urocanate	HMDB0000301	serine	HMDB0000187	GCST90200416	GCST90200415	19:51269710-51769710	0.123838028515619	0.176841396109201	0.483754098899574	1.0
MR-IVW	2-hydroxyphenylacetate	HMDB0000669	7-methylxanthine	HMDB0001991	GCST90200369	M34390	9:131329579-131829579	-0.170963992729673	0.117177568050675	0.144560595703453	1.0
MR-IVW	2-hydroxyphenylacetate	HMDB0000669	7-methylxanthine	HMDB0001991	GCST90200369	M34390	12:122051275-122551275	-0.140881590910607	0.209309792210047	0.500898354390424	1.0
MR-IVW	n6,n6,n6-trimethyllysine	HMDB0001325	creatinine	HMDB0000562	GCST90200344	bioa_026	11:64586385-65555309	-0.038296461157423	0.0459741430461259	0.404844729279446	1.0
MR-IVW	1-methylnicotinamide	HMDB0000699	mannose	HMDB0000169	GCST90200406	M00584	6:160317928-160817928	-0.225923202222573	0.178000098720815	0.204358769913804	1.0
MR-IVW	5-oxoproline	HMDB0000267	isoleucine	HMDB0000172	M01494	met-d-Ile	8:144903138-145403138	-0.019278442980759	0.0128457685951051	0.133417098025895	1.0
MR-IVW	eicosapentaenoate (epa; 20:5n3)	HMDB0001999	methionine	HMDB0000696	GCST90200349	M01302	11:61319830-61819830	-0.140551410225472	0.0810873520531569	0.0830364393775581	1.0
MR-IVW	3-aminoisobutyrate	HMDB0002166	3-methyl-2-oxovalerate	HMDB0000491	GCST90200310	GCST90199631	3:66115384-66615384	0.082269941610365	0.16619085981282	0.620576904222399	1.0
MR-IVW	3-aminoisobutyrate	HMDB0002166	3-methyl-2-oxovalerate	HMDB0000491	GCST90200310	GCST90199631	5:34511619-35593952	-0.02425223910433	0.0308246697108871	0.431410559371058	7.0
MR-IVW	3-aminoisobutyrate	HMDB0002166	3-methyl-2-oxovalerate	HMDB0000491	GCST90200310	GCST90199631	5:35822024-36322024	0.130765821845369	0.167404799009673	0.434722837971582	1.0
MR-IVW	3-aminoisobutyrate	HMDB0002166	3-methyl-2-oxovalerate	HMDB0000491	GCST90200310	GCST90199631	12:89320-602261	-0.0291728447403502	0.0789136470854465	0.711620485135939	2.0
MR-IVW	paraxanthine	HMDB0001860	3-hydroxybutyrate (bhba)	HMDB0000011	GCST90199654	met-d-bOHbutyrate	19:41091229-41591229	-0.100992417602445	0.0426130349104158	0.0177886217069554	1.0
MR-IVW	inositol 1-phosphate (i1p)	HMDB0000213	ornithine	HMDB0000214	M01481	M01493	1:5349333-5849333	0.0649933813051627	0.0866578417402169	0.453254704753736	1.0
MR-IVW	inositol 1-phosphate (i1p)	HMDB0000213	ornithine	HMDB0000214	M01481	M01493	4:31607204-32397858	0.0442417974585177	0.082450622536329	0.591554054889024	1.0
MR-IVW	inositol 1-phosphate (i1p)	HMDB0000213	ornithine	HMDB0000214	M01481	M01493	4:66148855-66648855	0.108415958495649	0.0851839673894387	0.20311483634313	1.0
MR-IVW	inositol 1-phosphate (i1p)	HMDB0000213	ornithine	HMDB0000214	M01481	M01493	6:20616244-21116244	-0.0552732449320577	0.0880917341104673	0.530363658980338	1.0
MR-IVW	inositol 1-phosphate (i1p)	HMDB0000213	ornithine	HMDB0000214	M01481	M01493	10:114775621-115275621	0.0940586388544852	0.0848372036726726	0.267561498178236	1.0
MR-IVW	inositol 1-phosphate (i1p)	HMDB0000213	ornithine	HMDB0000214	M01481	M01493	12:47079779-47579779	-0.0243439571616326	0.08694270414869	0.779477504888411	1.0
MR-IVW	inositol 1-phosphate (i1p)	HMDB0000213	ornithine	HMDB0000214	M01481	M01493	12:62771708-63271708	0.131366832712505	0.0875778884750032	0.133614402537715	1.0
MR-IVW	inositol 1-phosphate (i1p)	HMDB0000213	ornithine	HMDB0000214	M01481	M01493	14:96380570-96880570	0.0826893005505396	0.0885261923541074	0.350269882977426	1.0
MR-IVW	inositol 1-phosphate (i1p)	HMDB0000213	ornithine	HMDB0000214	M01481	M01493	15:77060646-77560646	0.025751750839153	0.0836931902272475	0.758316473526291	1.0
MR-IVW	beta-alanine	HMDB0000056	5-oxoproline	HMDB0000267	GCST90200361	GCST90200280	3:30500404-31000404	-0.0844236098460322	0.0804324287488315	0.293892149047351	1.0
MR-IVW	trans-urocanate	HMDB0000301	2-aminobutyrate	HMDB0000452	GCST90200416	M32348	8:17963874-18463874	0.162156259371595	0.193340155404596	0.401632246433543	1.0
MR-IVW	trans-urocanate	HMDB0000301	2-aminobutyrate	HMDB0000452	GCST90200416	M32348	12:96124750-96624750	0.0660032823410662	0.074253692633699	0.374062797490879	1.0
MR-IVW	2-aminobutyrate	HMDB0000452	spermidine	HMDB0001257	M32348	bioa_033	2:64958074-65458074	-0.0376707429004276	0.0811869459060954	0.642647745631391	1.0
MR-IVW	2-aminobutyrate	HMDB0000452	spermidine	HMDB0001257	M32348	bioa_033	4:88993818-89493818	-0.118853070130292	0.102459543215769	0.246048806102685	1.0
MR-IVW	kynurenine	HMDB0000684	cortisone	HMDB0002802	bioa_027	GCST90200360	1:241473615-241973615	-0.476664605615908	0.278359054218064	0.0868212846328667	1.0
MR-IVW	kynurenine	HMDB0000684	cortisone	HMDB0002802	bioa_027	GCST90200360	5:176563404-177063404	-0.102878261903362	0.316996164603935	0.745528463964021	1.0
MR-IVW	kynurenine	HMDB0000684	cortisone	HMDB0002802	bioa_027	GCST90200360	8:39556267-40056267	-0.172971293568054	0.180552430477659	0.33805699089009	1.0
MR-IVW	kynurenine	HMDB0000684	cortisone	HMDB0002802	bioa_027	GCST90200360	12:111634608-113433486	-0.0131243348603643	0.159175633695484	0.93428735913915	1.0
MR-IVW	kynurenine	HMDB0000684	cortisone	HMDB0002802	bioa_027	GCST90200360	16:87568569-88128476	0.0978511920860861	0.0820951112303382	0.233290766142976	2.0
MR-IVW	thyroxine	HMDB0000248	n1-methyl-2-pyridone-5-carboxamide	HMDB0004193	GCST90200293	GCST90199778	2:234397317-234897317	0.241183841618704	0.166739130551669	0.148044258212674	1.0
MR-IVW	thyroxine	HMDB0000248	n1-methyl-2-pyridone-5-carboxamide	HMDB0004193	GCST90200293	GCST90199778	12:121166650-121666650	0.343152345502296	0.183881532704581	0.0620189953807978	1.0
MR-IVW	betaine	HMDB0000043	choline	HMDB0000097	GCST90200425	GCST90200327	2:211290507-211790507	0.584281712884986	0.103326551344571	1.56109363459246e-08	1.0
MR-IVW	betaine	HMDB0000043	choline	HMDB0000097	GCST90200425	GCST90200327	5:78081434-78907016	-0.0003176031789477	0.081123284497603	0.996876235631414	2.0
MR-IVW	betaine	HMDB0000043	choline	HMDB0000097	GCST90200425	GCST90200327	6:160264283-160825366	-0.0977427166285744	0.104516538813022	0.349690910263592	2.0
MR-IVW	betaine	HMDB0000043	choline	HMDB0000097	GCST90200425	GCST90200327	12:68601-568601	0.0821396619526763	0.0759783967465348	0.27965604498083	1.0
MR-IVW	betaine	HMDB0000043	choline	HMDB0000097	GCST90200425	GCST90200327	17:17178278-17678278	1.17460257429787	0.177794023730549	3.93417293259483e-11	1.0
MR-IVW	betaine	HMDB0000043	choline	HMDB0000097	GCST90200425	GCST90200327	21:44165982-44665982	-0.180130061825834	0.178349293592935	0.31250260950674	1.0
MR-IVW	s-1-pyrroline-5-carboxylate	HMDB0001301	thyroxine	HMDB0000248	GCST90200381	GCST90200293	1:18949448-19449448	0.0185901659872552	0.145956748656817	0.898649430573211	1.0
MR-IVW	s-1-pyrroline-5-carboxylate	HMDB0001301	thyroxine	HMDB0000248	GCST90200381	GCST90200293	8:144432748-145014955	0.061707898896327	0.0420922269435524	0.142643793900574	3.0
MR-IVW	4-methyl-2-oxopentanoate	HMDB0000695	creatinine	HMDB0000562	GCST90199655	bioa_026	4:88953670-89453670	-0.0276424763358936	0.0538839694656819	0.607951320692561	1.0
MR-IVW	s-1-pyrroline-5-carboxylate	HMDB0001301	glycerophosphorylcholine (gpc)	HMDB0000086	GCST90200381	GCST90199629	1:18949448-19449448	-0.13603505615395	0.146392861446434	0.352761346979014	1.0
MR-IVW	s-1-pyrroline-5-carboxylate	HMDB0001301	glycerophosphorylcholine (gpc)	HMDB0000086	GCST90200381	GCST90199629	8:144432748-145014955	0.0161758363392027	0.0422208017370533	0.701627230176744	3.0
MR-IVW	thyroxine	HMDB0000248	aspartate	HMDB0000191	GCST90200293	GCST90200370	2:234397317-234897317	-0.351666336054785	0.16594571245109	0.0340765299726779	1.0
MR-IVW	thyroxine	HMDB0000248	aspartate	HMDB0000191	GCST90200293	GCST90200370	12:121166650-121666650	-0.0731605558662855	0.183070113947789	0.689428066051346	1.0
MR-IVW	cortisol	HMDB0000063	alpha-ketoglutarate	HMDB0000208	GCST90200378	M33453	14:94554700-95054700	0.113167359786079	0.184420882614353	0.539455648469803	1.0
MR-IVW	3-(4-hydroxyphenyl)lactate	HMDB0000755	ornithine	HMDB0000214	M32197	bioa_014	17:79879970-80379970	0.0900543787039947	0.0702452251981227	0.199842646226759	1.0
MR-IVW	histidine	HMDB0000177	glycine	HMDB0000123	met-d-His	met-d-Gly	1:168963261-169463261	0.314838068450959	0.168703907611237	0.0620110380237722	1.0
MR-IVW	histidine	HMDB0000177	glycine	HMDB0000123	met-d-His	met-d-Gly	2:27491237-27991237	0.484937437581657	0.126003472734588	0.0001187929840233	1.0
MR-IVW	histidine	HMDB0000177	glycine	HMDB0000123	met-d-His	met-d-Gly	2:211290507-212074453	-7.66909933577696	0.0598617794808518	0.0	1.0
MR-IVW	histidine	HMDB0000177	glycine	HMDB0000123	met-d-His	met-d-Gly	3:148408762-149190142	0.0824880643311687	0.104909351993282	0.431703807152797	3.0
MR-IVW	histidine	HMDB0000177	glycine	HMDB0000123	met-d-His	met-d-Gly	6:134622121-135122121	0.391399033157183	0.164866084848705	0.0175945422519737	1.0
MR-IVW	histidine	HMDB0000177	glycine	HMDB0000123	met-d-His	met-d-Gly	8:145389726-145889726	-0.163178080528354	0.143919293991917	0.256871498173201	1.0
MR-IVW	histidine	HMDB0000177	glycine	HMDB0000123	met-d-His	met-d-Gly	11:8005408-8505408	1.14256472006459	0.16922852271958	1.46215054137276e-11	1.0
MR-IVW	histidine	HMDB0000177	glycine	HMDB0000123	met-d-His	met-d-Gly	12:46932531-47432531	0.693818002720995	0.168441821003334	3.80459944827945e-05	1.0
MR-IVW	histidine	HMDB0000177	glycine	HMDB0000123	met-d-His	met-d-Gly	12:56610020-57110020	0.86239346081522	0.0907344134098791	2.00836266578434e-21	1.0
MR-IVW	histidine	HMDB0000177	glycine	HMDB0000123	met-d-His	met-d-Gly	12:95659569-96755187	0.0696720113494277	0.0345588891140709	0.0437960699629292	8.0
MR-IVW	histidine	HMDB0000177	glycine	HMDB0000123	met-d-His	met-d-Gly	14:21241151-21765620	0.131943994844462	0.0947579669062535	0.163791717421979	3.0
MR-IVW	histidine	HMDB0000177	glycine	HMDB0000123	met-d-His	met-d-Gly	14:24625832-25125832	-0.253528244908573	0.169985007940921	0.135837053576313	1.0
MR-IVW	histidine	HMDB0000177	glycine	HMDB0000123	met-d-His	met-d-Gly	14:94599201-95099201	0.0825861697877525	0.145074716326376	0.569175326493114	1.0
MR-IVW	histidine	HMDB0000177	glycine	HMDB0000123	met-d-His	met-d-Gly	15:43028726-45092210	1.12658023342809	0.144051084246782	5.25306344996182e-15	1.0
MR-IVW	histidine	HMDB0000177	glycine	HMDB0000123	met-d-His	met-d-Gly	20:38915692-39415692	0.0289008192691852	0.140772114728353	0.83733605630244	1.0
MR-IVW	trans-urocanate	HMDB0000301	myo-inositol	HMDB0000211	GCST90200416	M19934	8:17963874-18463874	-0.0077397567046376	0.193493917615965	0.968093126294342	1.0
MR-IVW	trans-urocanate	HMDB0000301	myo-inositol	HMDB0000211	GCST90200416	M19934	12:96124750-96624750	-0.0043713631785484	0.074313174035329	0.953092667147443	1.0
MR-IVW	dehydroepiandrosterone sulfate (dhea-s)	HMDB0001032	taurocholate	HMDB0000036	GCST90199673	M18497	7:98825038-100067196	0.0482992951672438	0.163474537489133	0.767646670678347	1.0
MR-IVW	phenylalanine	HMDB0000159	isoleucine	HMDB0000172	GCST90200396	M01125	12:103005621-103594137	-0.0741500354367182	0.131822285220832	0.57377540363273	1.0
MR-IVW	cysteinylglycine	HMDB0000078	glycerol 3-phosphate	HMDB0000126	GCST90200364	GCST90199638	16:15885043-16385043	0.115464487973197	0.151044939211275	0.444606283723216	1.0
MR-IVW	cysteinylglycine	HMDB0000078	glycerol 3-phosphate	HMDB0000126	GCST90200364	GCST90199638	16:89076223-90262231	-0.0229890275999388	0.0654768370343207	0.725512066294531	2.0
MR-IVW	cysteinylglycine	HMDB0000078	glycerol 3-phosphate	HMDB0000126	GCST90200364	GCST90199638	19:52317323-52817323	0.43171661308575	0.183540532179722	0.0186647677364003	1.0
MR-IVW	asparagine	HMDB0000168	urea	HMDB0000294	GCST90200452	M01670	11:61850353-62350353	0.0391178547309576	0.147778562316954	0.79123604563681	1.0
MR-IVW	asparagine	HMDB0000168	urea	HMDB0000294	GCST90200452	M01670	14:103842789-104825326	0.0106591265214585	0.133239081518234	0.936237255972027	1.0
MR-IVW	alpha-ketoglutaramate*	HMDB0001552	inosine	HMDB0000195	GCST90199885	M01123	3:99879368-100379368	0.130980569692792	0.237948034941907	0.582004785883699	1.0
MR-IVW	glycerol 3-phosphate	HMDB0000126	beta-citrylglutamate	HMDB0241915	GCST90199638	GCST90199911	1:20921386-22251981	0.0595391418067256	0.0529287744145229	0.26063490731792	5.0
MR-IVW	glycerol 3-phosphate	HMDB0000126	beta-citrylglutamate	HMDB0241915	GCST90199638	GCST90199911	20:5231344-5731344	-0.0850096412120961	0.179022351840817	0.634890398092346	1.0
MR-IVW	glycine	HMDB0000123	3,7-dimethylurate	HMDB0001982	GCST90200707	GCST90199755	1:75967169-76467169	-0.0285327177684632	0.193849021264455	0.882981726402732	1.0
MR-IVW	glycine	HMDB0000123	3,7-dimethylurate	HMDB0001982	GCST90200707	GCST90199755	2:211036896-212058697	-0.0057792004188321	0.0304584713020826	0.849512615477359	2.0
MR-IVW	glycine	HMDB0000123	3,7-dimethylurate	HMDB0001982	GCST90200707	GCST90199755	3:125659669-126159669	-0.153426927555599	0.198037873770117	0.438496099494162	1.0
MR-IVW	glycine	HMDB0000123	3,7-dimethylurate	HMDB0001982	GCST90200707	GCST90199755	9:6290540-6790540	0.25439538537678	0.150575780891857	0.0911266992656206	1.0
MR-IVW	5-oxoproline	HMDB0000267	glycochenodeoxycholate	HMDB0000637	M01494	GCST90200342	8:144903138-145403138	-0.0310500330589524	0.048727104443303	0.523979579672691	1.0
MR-IVW	2-aminobutyrate	HMDB0000452	taurocholate	HMDB0000036	M32348	M18497	2:64958074-65458074	-0.0862430086644075	0.170569506025162	0.613124858714892	1.0
MR-IVW	2-aminobutyrate	HMDB0000452	taurocholate	HMDB0000036	M32348	M18497	4:88993818-89493818	-0.417219440852544	0.215169774527726	0.0524983683203129	1.0
MR-IVW	oleamide	HMDB0002117	bilirubin (z,z)	HMDB0000054	M32458	M27716	12:21138621-21638621	0.140963754412169	0.116178918471568	0.225002403540105	1.0
MR-IVW	oleamide	HMDB0002117	bilirubin (z,z)	HMDB0000054	M32458	M27716	19:15740431-16240431	-0.387698837417293	0.184360286324308	0.0354709118292289	1.0
MR-IVW	biliverdin	HMDB0001008	n-acetylaspartate (naa)	HMDB0000812	M02137	GCST90199665	2:234046650-234918570	-0.073631433685838	0.0344399715015327	0.0325196310974367	1.0
MR-IVW	phosphate	HMDB0001429	n-stearoyl-sphingosine (d18:1/18:0)*	HMDB0004950	GCST90200393	GCST90200341	1:21570042-22070042	0.0571126140366746	0.15820403989788	0.718094931478979	1.0
MR-IVW	isoleucine	HMDB0000172	dehydroepiandrosterone sulfate (dhea-s)	HMDB0001032	bioa_010	GCST90199673	2:27480940-27980940	0.33490286597027	0.470232314222263	0.476336444708638	1.0
MR-IVW	isoleucine	HMDB0000172	dehydroepiandrosterone sulfate (dhea-s)	HMDB0001032	bioa_010	GCST90199673	4:88976422-89476422	0.150839243212468	0.255953525067778	0.555644765651352	1.0
MR-IVW	isoleucine	HMDB0000172	dehydroepiandrosterone sulfate (dhea-s)	HMDB0001032	bioa_010	GCST90199673	12:56615040-57115040	-0.741333242077413	0.519028214013179	0.15320262102228	1.0
MR-IVW	isoleucine	HMDB0000172	dehydroepiandrosterone sulfate (dhea-s)	HMDB0001032	bioa_010	GCST90199673	16:70059237-70559237	-0.37152789872573	0.337123883282869	0.270439260303548	1.0
MR-IVW	arachidonate (20:4n6)	HMDB0001043	acetoacetate	HMDB0000060	GCST90200358	GCST90200318	11:61052244-62029047	-0.0918855635737649	0.0839725243611026	0.273852507614296	3.0
MR-IVW	glycine	HMDB0000123	arachidonate (20:4n6)	HMDB0001043	bioa_008	GCST90200358	1:75967169-76725029	-0.72076276995257	0.35131744837328	0.0402085818588044	1.0
MR-IVW	glycine	HMDB0000123	arachidonate (20:4n6)	HMDB0001043	bioa_008	GCST90200358	1:120004506-120504506	-0.232513936101306	0.459002140707249	0.612460810380354	1.0
MR-IVW	glycine	HMDB0000123	arachidonate (20:4n6)	HMDB0001043	bioa_008	GCST90200358	2:165258389-165758389	-0.364753506529401	0.514899158078183	0.478698166958734	1.0
MR-IVW	glycine	HMDB0000123	arachidonate (20:4n6)	HMDB0001043	bioa_008	GCST90200358	2:210575251-212439946	-0.0527898846293703	0.0514625330864541	0.304989363952864	6.0
MR-IVW	glycine	HMDB0000123	arachidonate (20:4n6)	HMDB0001043	bioa_008	GCST90200358	3:125660381-126160381	-0.468866044327698	0.270269335704609	0.0827744000818787	1.0
MR-IVW	glycine	HMDB0000123	arachidonate (20:4n6)	HMDB0001043	bioa_008	GCST90200358	5:89976061-90476061	0.779721050605314	0.5665955123557	0.168774850700572	1.0
MR-IVW	glycine	HMDB0000123	arachidonate (20:4n6)	HMDB0001043	bioa_008	GCST90200358	5:131494202-131994202	1.51161950299512	0.51209863894737	0.0031591402025771	1.0
MR-IVW	glycine	HMDB0000123	arachidonate (20:4n6)	HMDB0001043	bioa_008	GCST90200358	6:160525578-161025578	-0.741056303194628	0.514418187907244	0.149705709470937	1.0
MR-IVW	glycine	HMDB0000123	arachidonate (20:4n6)	HMDB0001043	bioa_008	GCST90200358	7:55797215-56297215	-0.0409062162426012	0.340574722083623	0.904396507766785	1.0
MR-IVW	glycine	HMDB0000123	arachidonate (20:4n6)	HMDB0001043	bioa_008	GCST90200358	8:8933358-9433358	-0.627265212229236	0.310109536711096	0.0431018739589151	1.0
MR-IVW	glycine	HMDB0000123	arachidonate (20:4n6)	HMDB0001043	bioa_008	GCST90200358	8:126232077-126732077	-1.1117370920993	0.309727277777952	0.0003314317273571	1.0
MR-IVW	glycine	HMDB0000123	arachidonate (20:4n6)	HMDB0001043	bioa_008	GCST90200358	9:5720079-6894932	-0.155531421533183	0.184765507003718	0.39991258432429	3.0
MR-IVW	glycine	HMDB0000123	arachidonate (20:4n6)	HMDB0001043	bioa_008	GCST90200358	10:64798306-65575478	-0.231657735728912	0.444393317009662	0.602164854701733	1.0
MR-IVW	glycine	HMDB0000123	arachidonate (20:4n6)	HMDB0001043	bioa_008	GCST90200358	12:46859387-47359387	0.643022532461692	0.433689203432041	0.138159313341976	1.0
MR-IVW	glycine	HMDB0000123	arachidonate (20:4n6)	HMDB0001043	bioa_008	GCST90200358	12:56611458-57111458	0.424369069894074	0.570391588727413	0.456878885009705	1.0
MR-IVW	glycine	HMDB0000123	arachidonate (20:4n6)	HMDB0001043	bioa_008	GCST90200358	15:58217095-58717095	-0.424966359651601	0.525689091022942	0.41886111994736	1.0
MR-IVW	glycine	HMDB0000123	arachidonate (20:4n6)	HMDB0001043	bioa_008	GCST90200358	16:80861176-81361176	-0.0472850674629422	0.232012895810703	0.838506965851557	1.0
MR-IVW	glycine	HMDB0000123	arachidonate (20:4n6)	HMDB0001043	bioa_008	GCST90200358	17:45188952-45974996	0.218392616494387	0.487103926915261	0.653901256530643	1.0
MR-IVW	glycine	HMDB0000123	arachidonate (20:4n6)	HMDB0001043	bioa_008	GCST90200358	19:17984588-18484588	-0.544264116712664	0.526210055412335	0.300991446094809	1.0
MR-IVW	lactate	HMDB0000190	7-methylxanthine	HMDB0001991	met-d-Lactate	GCST90199754	2:27348097-28101918	-0.395612096933348	0.651640275464105	0.543783240887716	1.0
MR-IVW	lactate	HMDB0000190	7-methylxanthine	HMDB0001991	met-d-Lactate	GCST90199754	6:135171067-135671067	0.487065381791361	0.502442539923587	0.332348050974672	1.0
MR-IVW	lactate	HMDB0000190	7-methylxanthine	HMDB0001991	met-d-Lactate	GCST90199754	8:106333124-106833124	-0.610100238264847	0.598639167510299	0.308134034963948	1.0
MR-IVW	lactate	HMDB0000190	7-methylxanthine	HMDB0001991	met-d-Lactate	GCST90199754	9:4513176-5186407	0.167022249965508	0.429169643710732	0.697146430480666	1.0
MR-IVW	lactate	HMDB0000190	7-methylxanthine	HMDB0001991	met-d-Lactate	GCST90199754	10:2727379-3389269	-0.313809805360297	0.491595163824097	0.523245827888117	2.0
MR-IVW	lactate	HMDB0000190	7-methylxanthine	HMDB0001991	met-d-Lactate	GCST90199754	11:118839742-119339742	0.434057529257117	0.660234025203196	0.510904589597538	1.0
MR-IVW	lactate	HMDB0000190	7-methylxanthine	HMDB0001991	met-d-Lactate	GCST90199754	12:111682800-113133476	0.622460729774919	0.433366184068726	0.150905915852799	1.0
MR-IVW	lactate	HMDB0000190	7-methylxanthine	HMDB0001991	met-d-Lactate	GCST90199754	20:8379807-8879807	0.719903427304114	0.64653043983714	0.265499204075441	1.0
MR-IVW	lactate	HMDB0000190	7-methylxanthine	HMDB0001991	met-d-Lactate	GCST90199754	22:21708872-22208872	0.252213116146394	0.692537004980484	0.71571822090299	1.0
MR-IVW	flavin adenine dinucleotide (fad)	HMDB0001248	cytosine	HMDB0000630	GCST90200376	GCST90200433	2:69949756-70738470	-0.0353572043595287	0.0569007912058743	0.534347423234947	2.0
MR-IVW	citrate	HMDB0000094	pyruvate	HMDB0000243	GCST90200304	met-d-Pyruvate	5:14503745-15117020	0.0041492631181293	0.0302163471076101	0.890779057018246	2.0
MR-IVW	citrate	HMDB0000094	pyruvate	HMDB0000243	GCST90200304	met-d-Pyruvate	17:6357018-6961881	0.0203115179127258	0.0210765737394806	0.335195788043439	3.0
MR-IVW	citrate	HMDB0000094	pyruvate	HMDB0000243	GCST90200304	met-d-Pyruvate	22:19003274-19503274	-0.13450267014343	0.0329559984597006	4.47882849681775e-05	1.0
MR-IVW	urate	HMDB0000289	phosphate	HMDB0001429	M01604	M11438	4:9676051-10553081	-0.123819634412904	0.050301726480242	0.0138342563857086	1.0
MR-IVW	betaine	HMDB0000043	phenylethylamine	HMDB0012275	M03141	bioa_015	2:211337631-211837631	-0.0164537956669158	0.130585679896165	0.899731924575474	1.0
MR-IVW	betaine	HMDB0000043	phenylethylamine	HMDB0012275	M03141	bioa_015	5:78095798-78666416	-0.0053565382586774	0.0842909535923816	0.949329979845101	2.0
MR-IVW	betaine	HMDB0000043	phenylethylamine	HMDB0012275	M03141	bioa_015	12:30349-530349	-0.104956680584472	0.156885920156162	0.503495477962857	1.0
MR-IVW	betaine	HMDB0000043	phenylethylamine	HMDB0012275	M03141	bioa_015	21:44237404-44737404	-0.149727255251506	0.138252313251622	0.278808423040618	1.0
MR-IVW	threonine	HMDB0000167	kynurenine	HMDB0000684	GCST90200432	M15140	2:27589369-28089369	0.0813811738265676	0.170160636182825	0.632464543594739	1.0
MR-IVW	threonine	HMDB0000167	kynurenine	HMDB0000684	GCST90200432	M15140	14:100594368-101094368	0.0336704938163858	0.190799464959521	0.859924253238215	1.0
MR-IVW	citrate	HMDB0000094	bilirubin (z,z)	HMDB0000054	met-d-Citrate	M27716	1:206967359-207467359	0.350285617201173	0.322919553357331	0.278034273328503	1.0
MR-IVW	citrate	HMDB0000094	bilirubin (z,z)	HMDB0000054	met-d-Citrate	M27716	2:6909613-7409613	0.385879725220607	0.744680171478369	0.604331419146524	1.0
MR-IVW	citrate	HMDB0000094	bilirubin (z,z)	HMDB0000054	met-d-Citrate	M27716	2:211290507-211790507	-0.307545594869613	0.664963448366731	0.643722802327308	1.0
MR-IVW	citrate	HMDB0000094	bilirubin (z,z)	HMDB0000054	met-d-Citrate	M27716	2:241907241-242693157	0.685133785516071	0.710826302472923	0.335118416091873	1.0
MR-IVW	citrate	HMDB0000094	bilirubin (z,z)	HMDB0000054	met-d-Citrate	M27716	4:77164144-77664144	-0.218052439762757	0.643254697300143	0.734622498505588	1.0
MR-IVW	citrate	HMDB0000094	bilirubin (z,z)	HMDB0000054	met-d-Citrate	M27716	5:14438417-15122542	0.083957875624742	0.154646650582592	0.587197725299616	3.0
MR-IVW	citrate	HMDB0000094	bilirubin (z,z)	HMDB0000054	met-d-Citrate	M27716	5:43252947-44074677	0.0502241663836754	0.505515905247914	0.920858556732168	2.0
MR-IVW	citrate	HMDB0000094	bilirubin (z,z)	HMDB0000054	met-d-Citrate	M27716	5:176569252-177069252	0.67040754042613	0.747339553261913	0.369687529211796	1.0
MR-IVW	citrate	HMDB0000094	bilirubin (z,z)	HMDB0000054	met-d-Citrate	M27716	6:18111878-18611878	0.131884895726624	0.562708888433606	0.814693865294248	1.0
MR-IVW	citrate	HMDB0000094	bilirubin (z,z)	HMDB0000054	met-d-Citrate	M27716	7:72772933-73272933	-0.316883017944654	0.441558303693373	0.472974933871417	1.0
MR-IVW	citrate	HMDB0000094	bilirubin (z,z)	HMDB0000054	met-d-Citrate	M27716	8:126256694-126756694	-0.685884033105104	0.412930183195928	0.096710042708726	1.0
MR-IVW	citrate	HMDB0000094	bilirubin (z,z)	HMDB0000054	met-d-Citrate	M27716	9:95648531-96148531	0.0415912122900503	0.680583473837232	0.951270720304246	1.0
MR-IVW	citrate	HMDB0000094	bilirubin (z,z)	HMDB0000054	met-d-Citrate	M27716	9:135899500-136399500	-1.14419119588764	0.695069418062585	0.0997320887843906	1.0
MR-IVW	citrate	HMDB0000094	bilirubin (z,z)	HMDB0000054	met-d-Citrate	M27716	10:64654071-65607438	0.293993393495574	0.53286302571073	0.581137369666602	1.0
MR-IVW	citrate	HMDB0000094	bilirubin (z,z)	HMDB0000054	met-d-Citrate	M27716	10:94589724-95089724	1.64949999652102	0.706928569937578	0.01963065725729	1.0
MR-IVW	citrate	HMDB0000094	bilirubin (z,z)	HMDB0000054	met-d-Citrate	M27716	11:13111524-13611524	0.851942663946925	0.669383521672581	0.203114836343129	1.0
MR-IVW	citrate	HMDB0000094	bilirubin (z,z)	HMDB0000054	met-d-Citrate	M27716	11:61356683-61856683	-0.107387438858817	0.545197766514004	0.84385125152761	1.0
MR-IVW	citrate	HMDB0000094	bilirubin (z,z)	HMDB0000054	met-d-Citrate	M27716	12:20812570-21569526	0.456969180620048	0.529122209139005	0.387787681606601	1.0
MR-IVW	citrate	HMDB0000094	bilirubin (z,z)	HMDB0000054	met-d-Citrate	M27716	12:120844110-121665390	-0.0251716362245929	0.409039088649659	0.950930384556177	1.0
MR-IVW	citrate	HMDB0000094	bilirubin (z,z)	HMDB0000054	met-d-Citrate	M27716	14:55030981-55530981	0.969822412097009	0.733005311468667	0.185809798128318	1.0
MR-IVW	citrate	HMDB0000094	bilirubin (z,z)	HMDB0000054	met-d-Citrate	M27716	14:102387585-102887585	-0.687448452812418	0.687448452812418	0.317310507862914	1.0
MR-IVW	citrate	HMDB0000094	bilirubin (z,z)	HMDB0000054	met-d-Citrate	M27716	15:42429423-42929423	-0.805804363470983	0.652065373071913	0.216543192646172	1.0
MR-IVW	citrate	HMDB0000094	bilirubin (z,z)	HMDB0000054	met-d-Citrate	M27716	15:43028726-45186579	-0.794730404358194	0.644781271460421	0.217740662761456	1.0
MR-IVW	citrate	HMDB0000094	bilirubin (z,z)	HMDB0000054	met-d-Citrate	M27716	17:6092241-7020419	-0.044953107267832	0.101518624864568	0.657905699217148	6.0
MR-IVW	citrate	HMDB0000094	bilirubin (z,z)	HMDB0000054	met-d-Citrate	M27716	17:57343504-58184169	-0.322695796165673	0.552168362327932	0.558940744185276	1.0
MR-IVW	citrate	HMDB0000094	bilirubin (z,z)	HMDB0000054	met-d-Citrate	M27716	22:18883605-19740639	-0.209461695956739	0.198140101435222	0.290447999494834	2.0
MR-IVW	orotate	HMDB0000226	tryptophan	HMDB0000929	GCST90200392	M00054	3:123305909-124961335	-1.12926061463971e-308	0.0334473707722281	1.0	1.0
MR-IVW	orotate	HMDB0000226	tryptophan	HMDB0000929	GCST90200392	M00054	7:32831514-33590783	-0.0217327840859225	0.0604452208864499	0.719187331693658	3.0
MR-IVW	glycerophosphorylcholine (gpc)	HMDB0000086	glutamine	HMDB0000641	GCST90199629	GCST90200419	1:40156715-40656715	0.0582932337368698	0.142599501201896	0.682693863357889	1.0
MR-IVW	asparagine	HMDB0000168	glutamate	HMDB0000148	M34283	GCST90200412	11:61916235-62416235	-0.118569022091904	0.167806477625975	0.47982633174912	1.0
MR-IVW	asparagine	HMDB0000168	glutamate	HMDB0000148	M34283	GCST90200412	14:104016664-104812812	-0.0694207942443412	0.141363825769083	0.623370633483004	1.0
MR-IVW	pyruvate	HMDB0000243	spermidine	HMDB0001257	met-d-Pyruvate	bioa_033	1:154991807-156271079	-0.55086991138505	0.526354043261701	0.295294823218191	2.0
MR-IVW	pyruvate	HMDB0000243	spermidine	HMDB0001257	met-d-Pyruvate	bioa_033	1:207429229-207929229	-0.126561187891119	0.423281564853247	0.764940045553648	1.0
MR-IVW	pyruvate	HMDB0000243	spermidine	HMDB0001257	met-d-Pyruvate	bioa_033	2:27480940-28253616	-0.764641502050955	0.289856520868444	0.0083396581872792	1.0
MR-IVW	pyruvate	HMDB0000243	spermidine	HMDB0001257	met-d-Pyruvate	bioa_033	2:60468043-60968043	1.42958397479488	0.391238088340142	0.000258186266419	1.0
MR-IVW	pyruvate	HMDB0000243	spermidine	HMDB0001257	met-d-Pyruvate	bioa_033	2:173097338-173854224	0.0001483289866622	0.148328986662217	0.999202115572178	1.0
MR-IVW	pyruvate	HMDB0000243	spermidine	HMDB0001257	met-d-Pyruvate	bioa_033	3:56611222-57111222	1.25039814307672	0.346754892700145	0.000310953135085	1.0
MR-IVW	pyruvate	HMDB0000243	spermidine	HMDB0001257	met-d-Pyruvate	bioa_033	5:35956855-36456855	-0.205997790244668	0.415318125493282	0.61989441094534	1.0
MR-IVW	pyruvate	HMDB0000243	spermidine	HMDB0001257	met-d-Pyruvate	bioa_033	5:131157493-131957429	0.252255559286947	0.295727502094897	0.393659304203613	1.0
MR-IVW	pyruvate	HMDB0000243	spermidine	HMDB0001257	met-d-Pyruvate	bioa_033	7:50177982-50677982	-0.661640640044188	0.451631836207638	0.142920917754423	1.0
MR-IVW	pyruvate	HMDB0000243	spermidine	HMDB0001257	met-d-Pyruvate	bioa_033	8:106322270-106822270	0.346379819842045	0.360062182787986	0.33604960393549	1.0
MR-IVW	pyruvate	HMDB0000243	spermidine	HMDB0001257	met-d-Pyruvate	bioa_033	9:135611502-136391870	-0.232920144928269	0.232192512635708	0.315796334654803	3.0
MR-IVW	pyruvate	HMDB0000243	spermidine	HMDB0001257	met-d-Pyruvate	bioa_033	10:2869150-3388009	-0.0414577909688881	0.122608909331269	0.735264975223193	2.0
MR-IVW	pyruvate	HMDB0000243	spermidine	HMDB0001257	met-d-Pyruvate	bioa_033	11:56961646-57461646	-1.58053056123404	0.447488833871473	0.0004124293554679	1.0
MR-IVW	pyruvate	HMDB0000243	spermidine	HMDB0001257	met-d-Pyruvate	bioa_033	12:48145900-49077761	0.0071677068901373	0.117587310269688	0.951393879579682	4.0
MR-IVW	pyruvate	HMDB0000243	spermidine	HMDB0001257	met-d-Pyruvate	bioa_033	16:69379588-70929689	-0.0127609223641327	0.234362693706433	0.956577073047113	2.0
MR-IVW	pyruvate	HMDB0000243	spermidine	HMDB0001257	met-d-Pyruvate	bioa_033	16:87636490-88136490	-0.168952387862765	0.474585359165073	0.721840565180892	1.0
MR-IVW	pyruvate	HMDB0000243	spermidine	HMDB0001257	met-d-Pyruvate	bioa_033	18:43532791-44032791	-0.763558660824648	0.45531226047981	0.0935424818467249	1.0
MR-IVW	pyruvate	HMDB0000243	spermidine	HMDB0001257	met-d-Pyruvate	bioa_033	21:45449580-45972811	-0.0147713927093216	0.230803011083171	0.948970226809395	1.0
MR-IVW	phenylalanine	HMDB0000159	3,7-dimethylurate	HMDB0001982	met-d-Phe	GCST90199755	2:211293055-211793055	-0.077344869671317	0.654184131778175	0.905884596774808	1.0
MR-IVW	phenylalanine	HMDB0000159	3,7-dimethylurate	HMDB0001982	met-d-Phe	GCST90199755	6:17868392-18368392	-0.573050850148272	0.700261492088772	0.413164000545185	1.0
MR-IVW	phenylalanine	HMDB0000159	3,7-dimethylurate	HMDB0001982	met-d-Phe	GCST90199755	11:57019429-57519429	0.334610821309259	0.391557233193113	0.392792414755274	1.0
MR-IVW	phenylalanine	HMDB0000159	3,7-dimethylurate	HMDB0001982	met-d-Phe	GCST90199755	12:56671418-57171418	-0.624131945990012	0.706737085882597	0.37717274588908	1.0
MR-IVW	phenylalanine	HMDB0000159	3,7-dimethylurate	HMDB0001982	met-d-Phe	GCST90199755	12:102211009-102721004	0.0902934180494275	0.448992338330772	0.840618538091968	2.0
MR-IVW	phenylalanine	HMDB0000159	3,7-dimethylurate	HMDB0001982	met-d-Phe	GCST90199755	12:102890425-104124563	-0.0637620322121243	0.172457250442161	0.711586212883097	12.0
MR-IVW	phenylalanine	HMDB0000159	3,7-dimethylurate	HMDB0001982	met-d-Phe	GCST90199755	12:104125826-104625826	-0.435824710857706	0.735213854909945	0.553324168238438	1.0
MR-IVW	phenylalanine	HMDB0000159	3,7-dimethylurate	HMDB0001982	met-d-Phe	GCST90199755	14:55161744-55661744	0.262313788789845	0.38277410174725	0.493156779670756	1.0
MR-IVW	phenylalanine	HMDB0000159	3,7-dimethylurate	HMDB0001982	met-d-Phe	GCST90199755	14:55670870-56170870	-0.738291532230862	0.69050661399169	0.28497834486291	1.0
MR-IVW	phenylalanine	HMDB0000159	3,7-dimethylurate	HMDB0001982	met-d-Phe	GCST90199755	16:16004626-16504626	-0.152932891698473	0.727019349340183	0.833389821067253	1.0
MR-IVW	caffeine	HMDB0001847	3-hydroxybutyrate (bhba)	HMDB0000011	M00569	GCST90200367	7:17037106-17537106	0.0027543603892185	0.149691628006076	0.985319568935197	1.0
MR-IVW	caffeine	HMDB0001847	3-hydroxybutyrate (bhba)	HMDB0000011	M00569	GCST90200367	15:74777880-75277880	-0.137891155148653	0.146224015327222	0.345674226293679	1.0
MR-IVW	eicosapentaenoate (epa; 20:5n3)	HMDB0001999	leucine	HMDB0000687	M18467	GCST90200389	11:61330635-61830635	-0.0822296845434558	0.098812287589603	0.40530692241512	1.0
MR-IVW	aspartate	HMDB0000191	trans-urocanate	HMDB0000301	bioa_004	GCST90200416	2:211431243-211931243	-0.142755020719241	0.326908537007148	0.66234210270489	1.0
MR-IVW	aspartate	HMDB0000191	trans-urocanate	HMDB0000301	bioa_004	GCST90200416	4:178111051-178611051	-0.277022239725251	0.108531842790947	0.010696787236052	1.0
MR-IVW	aspartate	HMDB0000191	trans-urocanate	HMDB0000301	bioa_004	GCST90200416	12:101969766-102469766	0.313886181749286	0.164475170164138	0.0563381493828792	1.0
MR-IVW	glutamate	HMDB0000148	hippurate	HMDB0000714	bioa_007	GCST90199624	12:121174861-121674861	0.106780819606329	0.336560376965838	0.751038042723872	1.0
MR-IVW	acetoacetate	HMDB0000060	aspartate	HMDB0000191	met-d-Acetoacetate	bioa_004	1:230046470-230546470	-0.297624996817357	0.351802596710821	0.397552744271725	1.0
MR-IVW	acetoacetate	HMDB0000060	aspartate	HMDB0000191	met-d-Acetoacetate	bioa_004	5:41395751-42449922	-0.0620175006857296	0.173718489315773	0.721091805734953	1.0
MR-IVW	acetoacetate	HMDB0000060	aspartate	HMDB0000191	met-d-Acetoacetate	bioa_004	8:8933102-9433102	-0.271245598859955	0.296443277442573	0.360191630126953	1.0
MR-IVW	acetoacetate	HMDB0000060	aspartate	HMDB0000191	met-d-Acetoacetate	bioa_004	10:113686244-114186244	0.448670151471818	0.333088456920426	0.177980232681793	1.0
MR-IVW	acetoacetate	HMDB0000060	aspartate	HMDB0000191	met-d-Acetoacetate	bioa_004	11:116373213-116873213	-0.0321435555752495	0.186400427796532	0.863088819775038	2.0
MR-IVW	acetoacetate	HMDB0000060	aspartate	HMDB0000191	met-d-Acetoacetate	bioa_004	12:122333527-122833527	-0.409544066768585	0.291076095784353	0.159427388775284	1.0
MR-IVW	taurine	HMDB0000251	3-methyl-2-oxobutyrate	HMDB0000019	bioa_034	GCST90199677	19:54074995-54574995	0.138324273061316	0.116474608728017	0.234994328120755	1.0
MR-IVW	bilirubin (z,z)	HMDB0000054	cysteine	HMDB0000574	GCST90200704	M31453	2:233988949-235124783	-0.0219562579939514	0.0439596452037691	0.61745257790098	2.0
MR-IVW	bilirubin (z,z)	HMDB0000054	cysteine	HMDB0000574	GCST90200704	M31453	12:21093886-21593886	-0.0612877097898397	0.155576494081902	0.693625785030418	1.0
MR-IVW	spermidine	HMDB0001257	inositol 1-phosphate (i1p)	HMDB0000213	GCST90200423	M01481	1:247789451-248289451	0.0519986321563885	0.316151683510849	0.869358261576248	1.0
MR-IVW	n-acetylornithine	HMDB0003357	glycochenodeoxycholate	HMDB0000637	bioa_023	M32346	2:72878681-74437061	0.0083496630077425	0.0342831246923627	0.807579175970331	7.0
MR-IVW	n-acetylornithine	HMDB0003357	glycochenodeoxycholate	HMDB0000637	bioa_023	M32346	5:950573-1450573	0.0877909658412525	0.30551256112756	0.773839501564727	1.0
MR-IVW	n-acetylornithine	HMDB0003357	glycochenodeoxycholate	HMDB0000637	bioa_023	M32346	14:23348952-23848952	0.379174336828726	0.39032652320604	0.331334906503131	1.0
MR-IVW	n-acetylornithine	HMDB0003357	glycochenodeoxycholate	HMDB0000637	bioa_023	M32346	17:37301988-37801988	-0.502167926545943	0.357398794568734	0.160002458706997	1.0
MR-IVW	inosine	HMDB0000195	cysteine	HMDB0000574	M01123	M31453	6:85876680-86677325	-0.179622187353349	0.0885461486953128	0.0425019611428185	1.0
MR-IVW	citrate	HMDB0000094	glycerol	HMDB0000131	met-d-Citrate	GCST90200325	1:206967359-207467359	0.45055844706498	0.286082920394667	0.115274319204271	1.0
MR-IVW	citrate	HMDB0000094	glycerol	HMDB0000131	met-d-Citrate	GCST90200325	2:6909613-7409613	0.830989340862455	0.666653128445311	0.212577468066372	1.0
MR-IVW	citrate	HMDB0000094	glycerol	HMDB0000131	met-d-Citrate	GCST90200325	2:211290507-211790507	-0.111682066079041	0.402607644332137	0.781475450145971	1.0
MR-IVW	citrate	HMDB0000094	glycerol	HMDB0000131	met-d-Citrate	GCST90200325	2:241907241-242693157	0.126752344158305	0.59458604415946	0.8311885465207	1.0
MR-IVW	citrate	HMDB0000094	glycerol	HMDB0000131	met-d-Citrate	GCST90200325	4:77164144-77664144	0.16119823572629	0.553962289224062	0.771057933250843	1.0
MR-IVW	citrate	HMDB0000094	glycerol	HMDB0000131	met-d-Citrate	GCST90200325	5:14438417-15122542	0.250190790844629	0.12008835941309	0.0372157620516786	5.0
MR-IVW	citrate	HMDB0000094	glycerol	HMDB0000131	met-d-Citrate	GCST90200325	5:43252947-44074677	-0.245792532815973	0.383330742786735	0.521391291294462	1.0
MR-IVW	citrate	HMDB0000094	glycerol	HMDB0000131	met-d-Citrate	GCST90200325	5:176569252-177069252	0.366653834684356	0.656512834298689	0.576511929723447	1.0
MR-IVW	citrate	HMDB0000094	glycerol	HMDB0000131	met-d-Citrate	GCST90200325	6:18111878-18611878	-1.49389892541199	0.494028730977829	0.0024952981483669	1.0
MR-IVW	citrate	HMDB0000094	glycerol	HMDB0000131	met-d-Citrate	GCST90200325	6:160159894-160659894	0.0632791178775777	0.60147636228197	0.916212091653536	1.0
MR-IVW	citrate	HMDB0000094	glycerol	HMDB0000131	met-d-Citrate	GCST90200325	7:72772933-73272933	-0.319635531108996	0.36489566222724	0.381049504722109	1.0
MR-IVW	citrate	HMDB0000094	glycerol	HMDB0000131	met-d-Citrate	GCST90200325	8:126256694-126756694	0.399537935222692	0.343147339255117	0.244288894165994	1.0
MR-IVW	citrate	HMDB0000094	glycerol	HMDB0000131	met-d-Citrate	GCST90200325	9:95648531-96148531	-1.44963102313551	0.593463461642972	0.0145793589388496	1.0
MR-IVW	citrate	HMDB0000094	glycerol	HMDB0000131	met-d-Citrate	GCST90200325	10:5959218-6459218	0.177968596090682	0.663196909173893	0.788430264371128	1.0
MR-IVW	citrate	HMDB0000094	glycerol	HMDB0000131	met-d-Citrate	GCST90200325	10:64654071-65607438	0.37727703741999	0.463578995900263	0.415739203090259	1.0
MR-IVW	citrate	HMDB0000094	glycerol	HMDB0000131	met-d-Citrate	GCST90200325	10:94589724-95089724	-0.192133320057429	0.621246524494354	0.757115650768126	1.0
MR-IVW	citrate	HMDB0000094	glycerol	HMDB0000131	met-d-Citrate	GCST90200325	11:61356683-61856683	0.323840978667885	0.475320885827316	0.495675216058011	1.0
MR-IVW	citrate	HMDB0000094	glycerol	HMDB0000131	met-d-Citrate	GCST90200325	12:20812570-21569526	0.262941594149807	0.448302623127005	0.55752142058052	1.0
MR-IVW	citrate	HMDB0000094	glycerol	HMDB0000131	met-d-Citrate	GCST90200325	12:120844110-121665390	0.783865541065171	0.336080939280412	0.0196811659853542	1.0
MR-IVW	citrate	HMDB0000094	glycerol	HMDB0000131	met-d-Citrate	GCST90200325	14:94594947-95094947	-1.63071725292496	0.639505566185906	0.0107733520603527	1.0
MR-IVW	citrate	HMDB0000094	glycerol	HMDB0000131	met-d-Citrate	GCST90200325	14:102387585-102887585	0.833054319936677	0.601169681703572	0.165831672464818	1.0
MR-IVW	citrate	HMDB0000094	glycerol	HMDB0000131	met-d-Citrate	GCST90200325	15:42429423-42929423	0.450713765266591	0.567854046119355	0.427361887709949	1.0
MR-IVW	citrate	HMDB0000094	glycerol	HMDB0000131	met-d-Citrate	GCST90200325	15:43028726-45186579	0.777360712708404	0.381885389456512	0.0417919025917988	1.0
MR-IVW	citrate	HMDB0000094	glycerol	HMDB0000131	met-d-Citrate	GCST90200325	16:58436602-58936602	0.501796723964984	0.694516473222734	0.469979539779932	1.0
MR-IVW	citrate	HMDB0000094	glycerol	HMDB0000131	met-d-Citrate	GCST90200325	17:6092241-7020419	0.0517520400025625	0.0859672541196019	0.547176049755552	9.0
MR-IVW	citrate	HMDB0000094	glycerol	HMDB0000131	met-d-Citrate	GCST90200325	17:57343504-58184169	0.24715735394992	0.46606490709156	0.595899285607925	1.0
MR-IVW	citrate	HMDB0000094	glycerol	HMDB0000131	met-d-Citrate	GCST90200325	18:76910235-77410235	0.240743706737297	0.618401952116967	0.697054443491775	1.0
MR-IVW	citrate	HMDB0000094	glycerol	HMDB0000131	met-d-Citrate	GCST90200325	20:62104494-62604494	-1.23584653801897	0.689948861445371	0.0732588492773002	1.0
MR-IVW	citrate	HMDB0000094	glycerol	HMDB0000131	met-d-Citrate	GCST90200325	22:18883605-19740639	0.298950392550628	0.17929968723283	0.095450306316428	1.0
MR-IVW	urate	HMDB0000289	dimethylglycine	HMDB0000092	M01604	GCST90200424	4:9676051-10553081	-0.0041381244022056	0.0480675036973586	0.931394988573089	1.0
MR-IVW	threonine	HMDB0000167	alanine	HMDB0000161	GCST90200432	bioa_001	2:27589369-28089369	-0.475366640644569	0.0496622065027756	1.04857287162987e-21	1.0
MR-IVW	threonine	HMDB0000167	alanine	HMDB0000161	GCST90200432	bioa_001	14:100594368-101094368	-0.123669594585465	0.0564443608331649	0.0284517924511472	1.0
MR-IVW	valine	HMDB0000883	bilirubin (z,z)	HMDB0000054	met-d-Val	GCST90200704	2:27480940-28253616	0.65627751668971	0.521287047801924	0.20804618330776	1.0
MR-IVW	valine	HMDB0000883	bilirubin (z,z)	HMDB0000054	met-d-Val	GCST90200704	2:64975088-65475088	0.237133717343324	0.310738097147643	0.445385576071642	2.0
MR-IVW	valine	HMDB0000883	bilirubin (z,z)	HMDB0000054	met-d-Val	GCST90200704	2:165251927-165751927	-0.0130321426357075	0.437689244064371	0.976246596534751	1.0
MR-IVW	valine	HMDB0000883	bilirubin (z,z)	HMDB0000054	met-d-Val	GCST90200704	3:135701113-136578270	-1.28245775526669	0.659212027166113	0.0517219880698711	1.0
MR-IVW	valine	HMDB0000883	bilirubin (z,z)	HMDB0000054	met-d-Val	GCST90200704	4:86953335-87453335	0.385168834273839	0.61862345146914	0.533532670429637	1.0
MR-IVW	valine	HMDB0000883	bilirubin (z,z)	HMDB0000054	met-d-Val	GCST90200704	4:87663610-88163610	0.647022559502198	0.60949392772742	0.288429381074568	1.0
MR-IVW	valine	HMDB0000883	bilirubin (z,z)	HMDB0000054	met-d-Val	GCST90200704	4:88882515-89510546	0.164135437131712	0.131658099970213	0.212515086128237	4.0
MR-IVW	valine	HMDB0000883	bilirubin (z,z)	HMDB0000054	met-d-Val	GCST90200704	5:55564890-56064890	0.526405145370709	0.676350865848078	0.4363910718613	1.0
MR-IVW	valine	HMDB0000883	bilirubin (z,z)	HMDB0000054	met-d-Val	GCST90200704	6:108910874-109410874	-0.675669183551333	0.678337765952046	0.319218079505903	1.0
MR-IVW	valine	HMDB0000883	bilirubin (z,z)	HMDB0000054	met-d-Val	GCST90200704	12:56199875-57115338	0.0262241592860647	0.372773970222503	0.943916131985503	2.0
MR-IVW	valine	HMDB0000883	bilirubin (z,z)	HMDB0000054	met-d-Val	GCST90200704	12:122278263-122778263	-0.179706497298464	0.509971445254825	0.724549241603523	1.0
MR-IVW	valine	HMDB0000883	bilirubin (z,z)	HMDB0000054	met-d-Val	GCST90200704	14:102468052-102968052	-0.370018206391381	0.663086859965583	0.57682817655518	1.0
MR-IVW	valine	HMDB0000883	bilirubin (z,z)	HMDB0000054	met-d-Val	GCST90200704	16:69315747-70918195	-0.214247840653955	0.261450015634046	0.412523990937798	1.0
MR-IVW	valine	HMDB0000883	bilirubin (z,z)	HMDB0000054	met-d-Val	GCST90200704	17:6935779-7435779	-0.0644055522689397	0.271932286363009	0.812777753137098	1.0
MR-IVW	valine	HMDB0000883	bilirubin (z,z)	HMDB0000054	met-d-Val	GCST90200704	17:79384062-79884062	-1.58506057981227	0.629694195520852	0.0118294672204773	1.0
MR-IVW	valine	HMDB0000883	bilirubin (z,z)	HMDB0000054	met-d-Val	GCST90200704	19:49050431-49611255	-0.350224819016101	0.246395241588748	0.155202130701343	4.0
MR-IVW	creatinine	HMDB0000562	spermidine	HMDB0001257	bioa_026	bioa_033	1:109627506-110127506	0.140350116700366	0.388781486704617	0.718099447069542	1.0
MR-IVW	creatinine	HMDB0000562	spermidine	HMDB0001257	bioa_026	bioa_033	2:27480940-27980940	0.706114408148231	0.267670359419345	0.0083396581872792	1.0
MR-IVW	creatinine	HMDB0000562	spermidine	HMDB0001257	bioa_026	bioa_033	2:73467567-73967567	0.385323845893716	0.40432722549183	0.340590070702601	1.0
MR-IVW	creatinine	HMDB0000562	spermidine	HMDB0001257	bioa_026	bioa_033	2:121056440-121556440	0.410022969963062	0.403963517204988	0.3101058275049	1.0
MR-IVW	creatinine	HMDB0000562	spermidine	HMDB0001257	bioa_026	bioa_033	2:211315692-211815692	-0.0435457658428157	0.313278890955513	0.889450149047985	1.0
MR-IVW	creatinine	HMDB0000562	spermidine	HMDB0001257	bioa_026	bioa_033	2:217404869-217904869	0.0152088118430252	0.337973596511726	0.964107308955728	1.0
MR-IVW	creatinine	HMDB0000562	spermidine	HMDB0001257	bioa_026	bioa_033	4:77118847-77618847	-0.246467091343756	0.268775454028087	0.359142640122117	1.0
MR-IVW	creatinine	HMDB0000562	spermidine	HMDB0001257	bioa_026	bioa_033	5:39171736-39671736	0.285253128671099	0.381864964753812	0.455063560834886	1.0
MR-IVW	creatinine	HMDB0000562	spermidine	HMDB0001257	bioa_026	bioa_033	5:67795622-68295622	-0.162565623444744	0.403388643783485	0.686948224491333	1.0
MR-IVW	creatinine	HMDB0000562	spermidine	HMDB0001257	bioa_026	bioa_033	5:176567143-177067143	0.230141590100653	0.273003072480017	0.399228443794228	1.0
MR-IVW	creatinine	HMDB0000562	spermidine	HMDB0001257	bioa_026	bioa_033	6:6868990-7368990	-0.648943792565944	0.407884219086071	0.111609575768059	1.0
MR-IVW	creatinine	HMDB0000562	spermidine	HMDB0001257	bioa_026	bioa_033	6:43564625-44064625	-0.0635155810716613	0.396972381697887	0.872881074217136	1.0
MR-IVW	creatinine	HMDB0000562	spermidine	HMDB0001257	bioa_026	bioa_033	6:160442375-160942375	0.0377301463345412	0.263847177164625	0.886290181193035	1.0
MR-IVW	creatinine	HMDB0000562	spermidine	HMDB0001257	bioa_026	bioa_033	7:77297198-77797198	0.0472334253104079	0.371916734727634	0.898940398549719	1.0
MR-IVW	creatinine	HMDB0000562	spermidine	HMDB0001257	bioa_026	bioa_033	7:151157801-151657801	-0.0501553541148979	0.341192885135379	0.883132020320449	1.0
MR-IVW	creatinine	HMDB0000562	spermidine	HMDB0001257	bioa_026	bioa_033	8:23501151-24001151	-0.0283240776883735	0.377654369178327	0.940214711894213	1.0
MR-IVW	creatinine	HMDB0000562	spermidine	HMDB0001257	bioa_026	bioa_033	11:30518678-31018678	-0.0654104624527249	0.378095158686291	0.86265142762259	1.0
MR-IVW	creatinine	HMDB0000562	spermidine	HMDB0001257	bioa_026	bioa_033	15:45399813-46200138	-0.048635200068115	0.16486508497666	0.767993879707068	1.0
MR-IVW	creatinine	HMDB0000562	spermidine	HMDB0001257	bioa_026	bioa_033	15:75279182-75779182	0.533738783617395	0.395362061938808	0.177015982874801	1.0
MR-IVW	creatinine	HMDB0000562	spermidine	HMDB0001257	bioa_026	bioa_033	15:75910951-76410951	-0.335744698495523	0.35566175688085	0.345169648276102	1.0
MR-IVW	creatinine	HMDB0000562	spermidine	HMDB0001257	bioa_026	bioa_033	16:20117645-20617645	0.189073949972036	0.296354153561186	0.523473680088961	1.0
MR-IVW	creatinine	HMDB0000562	spermidine	HMDB0001257	bioa_026	bioa_033	17:37370347-37870347	-0.478655179331674	0.338511442243049	0.157361902482313	1.0
MR-IVW	creatinine	HMDB0000562	spermidine	HMDB0001257	bioa_026	bioa_033	17:58724447-59700441	0.370149153973405	0.210010890805376	0.0779808704533896	2.0
MR-IVW	creatinine	HMDB0000562	spermidine	HMDB0001257	bioa_026	bioa_033	19:33119611-33619611	0.744074388274064	0.395153684691485	0.0597003679610684	1.0
MR-IVW	creatinine	HMDB0000562	spermidine	HMDB0001257	bioa_026	bioa_033	22:40650077-41150077	0.677312853670733	0.3614262826418	0.0609304251141288	1.0
MR-IVW	ornithine	HMDB0000214	glycerol 3-phosphate	HMDB0000126	bioa_014	M15365	2:219037276-219805573	0.407343597770604	0.320937380061688	0.204358769913804	1.0
MR-IVW	ornithine	HMDB0000214	glycerol 3-phosphate	HMDB0000126	bioa_014	M15365	4:144415809-145209327	0.100025614623989	0.288962886691523	0.729227098416629	1.0
MR-IVW	ornithine	HMDB0000214	glycerol 3-phosphate	HMDB0000126	bioa_014	M15365	6:131638147-132138147	-0.133806626347802	0.260179551231838	0.607052248071007	1.0
MR-IVW	ornithine	HMDB0000214	glycerol 3-phosphate	HMDB0000126	bioa_014	M15365	9:135887106-136387106	-0.0948814163758638	0.308364603221557	0.75831647352629	1.0
MR-IVW	ornithine	HMDB0000214	glycerol 3-phosphate	HMDB0000126	bioa_014	M15365	10:97138162-97638162	-0.128914737358213	0.347078139041342	0.710318348253684	1.0
MR-IVW	ornithine	HMDB0000214	glycerol 3-phosphate	HMDB0000126	bioa_014	M15365	12:46964292-47464292	0.326783915439763	0.283212726714462	0.248563248217183	1.0
MR-IVW	ornithine	HMDB0000214	glycerol 3-phosphate	HMDB0000126	bioa_014	M15365	12:132819894-133319894	0.0600977622796268	0.370602867391041	0.871178155583464	1.0
MR-IVW	ornithine	HMDB0000214	glycerol 3-phosphate	HMDB0000126	bioa_014	M15365	16:68152686-68652686	0.199812363980712	0.317349048675249	0.528936933222481	1.0
MR-IVW	ornithine	HMDB0000214	glycerol 3-phosphate	HMDB0000126	bioa_014	M15365	19:12789284-13289284	-0.0493495194982015	0.320771876738322	0.877731041501721	1.0
MR-IVW	asparagine	HMDB0000168	urea	HMDB0000294	GCST90200452	GCST90200417	2:211293055-211793055	0.279210844176218	0.180268122334847	0.12141436437587	1.0
MR-IVW	asparagine	HMDB0000168	urea	HMDB0000294	GCST90200452	GCST90200417	7:97139584-97639584	-0.120781887988681	0.171668164429875	0.481695818474859	1.0
MR-IVW	asparagine	HMDB0000168	urea	HMDB0000294	GCST90200452	GCST90200417	11:61850353-62350353	-0.165000139578831	0.138201663646804	0.232513766054054	1.0
MR-IVW	asparagine	HMDB0000168	urea	HMDB0000294	GCST90200452	GCST90200417	14:103842789-104825326	-0.0514864312625825	0.0360465879024601	0.153196830065701	2.0
MR-IVW	3-methyl-2-oxobutyrate	HMDB0000019	taurine	HMDB0000251	GCST90199677	bioa_034	4:88953670-89453670	-0.105520324823547	0.0743624558305479	0.155899016063536	1.0
MR-IVW	2-aminobutyrate	HMDB0000452	phenylpyruvate	HMDB0000205	GCST90200305	GCST90200365	2:64970910-65470910	0.120659258733678	0.0941818165972601	0.200147605225772	1.0
MR-IVW	2-aminobutyrate	HMDB0000452	phenylpyruvate	HMDB0000205	GCST90200305	GCST90200365	4:88993818-89493818	0.0387528763387258	0.128349549402583	0.762703662310595	1.0
MR-IVW	pantothenate	HMDB0000210	theobromine	HMDB0002825	M01508	GCST90199644	2:27200724-27700724	-0.0839881506009839	0.150034265624509	0.575620552702368	1.0
MR-IVW	kynurenine	HMDB0000684	s-1-pyrroline-5-carboxylate	HMDB0001301	GCST90199636	GCST90200381	1:241463402-241963402	0.0501477307626395	0.132083191081963	0.704192046778361	1.0
MR-IVW	kynurenine	HMDB0000684	s-1-pyrroline-5-carboxylate	HMDB0001301	GCST90199636	GCST90200381	8:39554593-40054593	-0.197260303808554	0.167884395577197	0.240003916816197	1.0
MR-IVW	kynurenine	HMDB0000684	s-1-pyrroline-5-carboxylate	HMDB0001301	GCST90199636	GCST90200381	12:111809557-113090766	0.055989780488369	0.141264224199797	0.691848385454494	1.0
MR-IVW	kynurenine	HMDB0000684	s-1-pyrroline-5-carboxylate	HMDB0001301	GCST90199636	GCST90200381	16:87568373-88128072	-0.055424451995502	0.0699942482501465	0.428452255514103	2.0
MR-IVW	uridine	HMDB0000296	urea	HMDB0000294	M00606	GCST90200417	1:20665172-21165172	-0.18861889753001	0.169419625550876	0.265569397918308	1.0
MR-IVW	uridine	HMDB0000296	urea	HMDB0000294	M00606	GCST90200417	7:47852911-48352911	-0.2500731057682	0.171205092193996	0.144107687668224	1.0
MR-IVW	uridine	HMDB0000296	urea	HMDB0000294	M00606	GCST90200417	22:50721752-51221752	0.141401935049754	0.160653314535722	0.378768209892836	1.0
MR-IVW	orotidine	HMDB0000788	n-palmitoyl-sphingosine (d18:1/16:0)	HMDB0004949	GCST90200681	GCST90200336	3:124271035-124771035	0.0528694508239654	0.175711967441875	0.763500646046762	1.0
MR-IVW	orotidine	HMDB0000788	n-palmitoyl-sphingosine (d18:1/16:0)	HMDB0004949	GCST90200681	GCST90200336	16:20142332-20642332	-0.036795124933105	0.163178919768438	0.821598531438632	1.0
MR-IVW	orotidine	HMDB0000788	n-palmitoyl-sphingosine (d18:1/16:0)	HMDB0004949	GCST90200681	GCST90200336	17:72554076-74203469	-0.002791288540985	0.0265310077394443	0.916210335829108	1.0
MR-IVW	1-methylurate	HMDB0003099	glycerol	HMDB0000131	M34395	GCST90200325	8:18010431-18510431	-0.0988629370463883	0.0902270938804152	0.273204695855095	1.0
MR-IVW	1-stearoyl-2-oleoyl-gps (18:0/18:1)	HMDB0010163	threonine	HMDB0000167	GCST90199652	GCST90200432	3:56598999-57098999	-0.0153087113609864	0.130944674833947	0.906931558671785	1.0
MR-IVW	asparagine	HMDB0000168	kynurenine	HMDB0000684	M34283	bioa_027	11:61916235-62416235	-0.051969307680706	0.086905196790477	0.549839933081348	1.0
MR-IVW	asparagine	HMDB0000168	kynurenine	HMDB0000684	M34283	bioa_027	14:104016664-104812812	-0.0684544677342479	0.0399151415360044	0.0863452269289271	1.0
MR-IVW	spermidine	HMDB0001257	n-formylanthranilic acid	HMDB0004089	bioa_033	GCST90199960	1:247760300-248289451	-0.108846440837865	0.0876653529106854	0.214379387135203	2.0
MR-IVW	spermidine	HMDB0001257	n-formylanthranilic acid	HMDB0004089	bioa_033	GCST90199960	19:54070939-54570939	0.0663776545106227	0.139664849361036	0.634598919570113	1.0
MR-IVW	hypotaurine	HMDB0000965	isoleucine	HMDB0000172	GCST90200379	GCST90200399	4:138793652-139293652	-0.0700431911691093	0.136278596779859	0.607272550898128	1.0
MR-IVW	hypotaurine	HMDB0000965	isoleucine	HMDB0000172	GCST90200379	GCST90200399	5:114821656-115321656	0.127118186047758	0.160008880514811	0.426936666836418	1.0
MR-IVW	hypotaurine	HMDB0000965	isoleucine	HMDB0000172	GCST90200379	GCST90200399	19:47031255-47531255	-0.0734326560923902	0.176037267119729	0.676574053894291	1.0
MR-IVW	orotate	HMDB0000226	glutamine	HMDB0000641	GCST90200392	bioa_006	3:123305909-124961335	-0.0159213727539792	0.0097917421611187	0.103949655360594	1.0
MR-IVW	orotate	HMDB0000226	glutamine	HMDB0000641	GCST90200392	bioa_006	7:32831514-33590783	-0.02749939044266	0.0178659215800498	0.123753238074294	3.0
MR-IVW	spermidine	HMDB0001257	creatine	HMDB0000064	GCST90200423	GCST90200323	1:247789451-248289451	-0.22524360087718	0.144823493864534	0.119875260558589	1.0
MR-IVW	uridine	HMDB0000296	phenylpyruvate	HMDB0000205	M00606	GCST90200365	1:20665172-21165172	-0.200272180593785	0.169387162291098	0.237073247963654	1.0
MR-IVW	uridine	HMDB0000296	phenylpyruvate	HMDB0000205	M00606	GCST90200365	7:47852911-48352911	-0.109504481414379	0.171191841914032	0.52239401593115	1.0
MR-IVW	uridine	HMDB0000296	phenylpyruvate	HMDB0000205	M00606	GCST90200365	22:50721752-51221752	0.03977538775751	0.160631025023281	0.804428755910728	1.0
MR-IVW	sphingosine	HMDB0000252	1-stearoyl-2-oleoyl-gps (18:0/18:1)	HMDB0010163	GCST90200385	GCST90199652	3:56598999-57098999	1.09878547933846	0.145051500746038	3.58739531516538e-14	1.0
MR-IVW	beta-alanine	HMDB0000056	glycerol 3-phosphate	HMDB0000126	GCST90200361	M15365	3:30500404-31000404	-0.0386261296530364	0.0912981246344508	0.672239138726751	1.0
MR-IVW	n-stearoyl-sphingosine (d18:1/18:0)*	HMDB0004950	tryptophan	HMDB0000929	GCST90200341	bioa_020	10:64645010-65401382	-0.11229570091325	0.094050000764866	0.232477968053254	1.0
MR-IVW	n-stearoyl-sphingosine (d18:1/18:0)*	HMDB0004950	tryptophan	HMDB0000929	GCST90200341	bioa_020	14:63982220-64482220	-0.0260806628779542	0.079757378831664	0.743667885213534	1.0
MR-IVW	n-stearoyl-sphingosine (d18:1/18:0)*	HMDB0004950	tryptophan	HMDB0000929	GCST90200341	bioa_020	18:55052269-55552269	0.106291232757691	0.0884286462210415	0.229363528088221	1.0
MR-IVW	sphinganine-1-phosphate	HMDB0001383	dihydroorotate	HMDB03349	GCST90199845	GCST90200444	3:56698451-57198451	-0.0604717613768971	0.182041974748191	0.739748955715988	1.0
MR-IVW	sphinganine-1-phosphate	HMDB0001383	dihydroorotate	HMDB03349	GCST90199845	GCST90200444	17:74160792-74669333	0.0843807411009666	0.168211297864847	0.615924015830362	2.0
MR-IVW	lactate	HMDB0000190	1,7-dimethylurate	HMDB0011103	met-d-Lactate	M34400	2:27348097-28101918	-0.370844996453514	0.627583840152108	0.554581334468174	1.0
MR-IVW	lactate	HMDB0000190	1,7-dimethylurate	HMDB0011103	met-d-Lactate	M34400	6:135171067-135671067	-0.384295817600354	0.605557045915709	0.525679291821419	1.0
MR-IVW	lactate	HMDB0000190	1,7-dimethylurate	HMDB0011103	met-d-Lactate	M34400	8:106333124-106833124	-0.558489703369869	0.784904447979281	0.47675062576876	1.0
MR-IVW	lactate	HMDB0000190	1,7-dimethylurate	HMDB0011103	met-d-Lactate	M34400	9:4513176-5186407	0.319089662943291	0.479425112398294	0.50568773294571	2.0
MR-IVW	lactate	HMDB0000190	1,7-dimethylurate	HMDB0011103	met-d-Lactate	M34400	10:2727379-3389269	-0.0733376269101469	0.313729100233748	0.815170531439866	2.0
MR-IVW	lactate	HMDB0000190	1,7-dimethylurate	HMDB0011103	met-d-Lactate	M34400	11:118839742-119339742	-1.00365588470511	0.792359908977713	0.20527450366427	1.0
MR-IVW	lactate	HMDB0000190	1,7-dimethylurate	HMDB0011103	met-d-Lactate	M34400	12:111162908-111662908	0.112129389238677	0.822282187750314	0.891533819083156	1.0
MR-IVW	lactate	HMDB0000190	1,7-dimethylurate	HMDB0011103	met-d-Lactate	M34400	12:111682800-113133476	1.21901187965632	0.450727081553595	0.0068397911205153	1.0
MR-IVW	5-oxoproline	HMDB0000267	docosahexaenoate (dha; 22:6n3)	HMDB0002183	GCST90200280	GCST90199651	8:144861615-145802337	-0.0492736043296116	0.0312220397324908	0.114527164316503	3.0
MR-IVW	5-oxoproline	HMDB0000267	docosahexaenoate (dha; 22:6n3)	HMDB0002183	GCST90200280	GCST90199651	12:56615338-57115338	-0.136509708109384	0.167832647815802	0.416007090184815	1.0
MR-IVW	oleamide	HMDB0002117	4-methyl-2-oxopentanoate	HMDB0000695	M32458	GCST90199655	12:21138621-21638621	0.0211052364753709	0.102251578431703	0.836474569848693	1.0
MR-IVW	oleamide	HMDB0002117	4-methyl-2-oxopentanoate	HMDB0000695	M32458	GCST90199655	19:15740431-16240431	0.127119037851165	0.162291288786317	0.433464451881887	1.0
MR-IVW	gluconate	HMDB0000625	sphingosine 1-phosphate	HMDB0000277	GCST90200373	GCST90199657	4:99521223-100894070	0.066728353399539	0.0578884137856012	0.249030854484034	2.0
MR-IVW	orotate	HMDB0000226	taurochenodeoxycholate	HMDB0000951	GCST90200392	M18494	3:123305909-124961335	-0.0678557329981567	0.0391112905475487	0.0827514759030599	1.0
MR-IVW	orotate	HMDB0000226	taurochenodeoxycholate	HMDB0000951	GCST90200392	M18494	7:32831514-33590783	-0.0867260667711356	0.07069269547282	0.219896345798673	3.0
MR-IVW	myo-inositol	HMDB0000211	serotonin (5ht)	HMDB0000259	GCST90200401	M02342	16:24676314-25176314	-0.241359651582308	0.199121712555404	0.225465985004506	1.0
MR-IVW	hypotaurine	HMDB0000965	thyroxine	HMDB0000248	GCST90200379	GCST90200293	4:138793652-139293652	-0.0345371430187453	0.136222503003551	0.79985498443173	1.0
MR-IVW	hypotaurine	HMDB0000965	thyroxine	HMDB0000248	GCST90200379	GCST90200293	5:114821656-115321656	-0.0834408751771648	0.159944561955443	0.601888815265404	1.0
MR-IVW	hypotaurine	HMDB0000965	thyroxine	HMDB0000248	GCST90200379	GCST90200293	19:47031255-47531255	0.100140380636555	0.175961082955345	0.569284698275019	1.0
MR-IVW	1-methylnicotinamide	HMDB0000699	asparagine	HMDB0000168	GCST90200406	GCST90200452	6:160317928-160817928	0.0056097056916442	0.16802287232104	0.973366327333311	1.0
MR-IVW	sphingosine	HMDB0000252	citrate	HMDB0000094	GCST90200385	met-d-Citrate	3:56598999-57098999	0.0378971026757307	0.0385145548017987	0.325131078302802	1.0
MR-IVW	glycine	HMDB0000123	4-acetamidobutanoate	HMDB0003681	bioa_008	GCST90200311	1:75967169-76725029	-0.199857773698099	0.353933443335321	0.572294060138851	1.0
MR-IVW	glycine	HMDB0000123	4-acetamidobutanoate	HMDB0003681	bioa_008	GCST90200311	1:120004506-120504506	-0.479461462975783	0.462288097861949	0.299666598841457	1.0
MR-IVW	glycine	HMDB0000123	4-acetamidobutanoate	HMDB0003681	bioa_008	GCST90200311	2:165258389-165758389	0.0428097416048278	0.51862695218536	0.934213826459861	1.0
MR-IVW	glycine	HMDB0000123	4-acetamidobutanoate	HMDB0003681	bioa_008	GCST90200311	2:210575251-212439946	-0.0353086225424347	0.0518352832051056	0.495764139676711	6.0
MR-IVW	glycine	HMDB0000123	4-acetamidobutanoate	HMDB0003681	bioa_008	GCST90200311	3:125660381-126160381	-0.0290948447591264	0.272267227405928	0.914898972069088	1.0
MR-IVW	glycine	HMDB0000123	4-acetamidobutanoate	HMDB0003681	bioa_008	GCST90200311	5:89976061-90476061	-1.09052214481658	0.570618047514221	0.0559885801883527	1.0
MR-IVW	glycine	HMDB0000123	4-acetamidobutanoate	HMDB0003681	bioa_008	GCST90200311	5:131494202-131994202	0.897810150801348	0.515966520184642	0.0818493514868299	1.0
MR-IVW	glycine	HMDB0000123	4-acetamidobutanoate	HMDB0003681	bioa_008	GCST90200311	6:160525578-161025578	-1.07903885564171	0.5180541918032	0.0372631942908417	1.0
MR-IVW	glycine	HMDB0000123	4-acetamidobutanoate	HMDB0003681	bioa_008	GCST90200311	7:55797215-56297215	0.151726525869748	0.34302635522291	0.658259540860966	1.0
MR-IVW	glycine	HMDB0000123	4-acetamidobutanoate	HMDB0003681	bioa_008	GCST90200311	8:8933358-9433358	0.159373469593303	0.312417589889471	0.609960647995865	1.0
MR-IVW	glycine	HMDB0000123	4-acetamidobutanoate	HMDB0003681	bioa_008	GCST90200311	8:126232077-126732077	0.173076728231911	0.312197290220051	0.579317069406145	1.0
MR-IVW	glycine	HMDB0000123	4-acetamidobutanoate	HMDB0003681	bioa_008	GCST90200311	9:5720079-6894932	0.379779468142434	0.239916883667279	0.113429975580476	3.0
MR-IVW	glycine	HMDB0000123	4-acetamidobutanoate	HMDB0003681	bioa_008	GCST90200311	10:64798306-65575478	0.167750564449751	0.447600766348087	0.707826168017878	1.0
MR-IVW	glycine	HMDB0000123	4-acetamidobutanoate	HMDB0003681	bioa_008	GCST90200311	12:46859387-47359387	-0.720535113074158	0.436801144968391	0.0990304238660588	1.0
MR-IVW	glycine	HMDB0000123	4-acetamidobutanoate	HMDB0003681	bioa_008	GCST90200311	12:56611458-57111458	0.0058087731052983	0.574523171652068	0.99193304701322	1.0
MR-IVW	glycine	HMDB0000123	4-acetamidobutanoate	HMDB0003681	bioa_008	GCST90200311	15:58217095-58717095	-0.167392437427436	0.529496833212264	0.751900104805049	1.0
MR-IVW	glycine	HMDB0000123	4-acetamidobutanoate	HMDB0003681	bioa_008	GCST90200311	16:80861176-81361176	-0.0752034051723709	0.233684747070925	0.747592369199997	1.0
MR-IVW	glycine	HMDB0000123	4-acetamidobutanoate	HMDB0003681	bioa_008	GCST90200311	17:45188952-45974996	0.194247858173516	0.490617056286112	0.692159906225402	1.0
MR-IVW	glycine	HMDB0000123	4-acetamidobutanoate	HMDB0003681	bioa_008	GCST90200311	19:17984588-18484588	0.311638815512456	0.530026919095451	0.556553837880544	1.0
MR-IVW	leucine	HMDB0000687	isoleucine	HMDB0000172	met-d-Leu	bioa_010	2:27480940-28253616	0.952657406120101	0.0990391315230361	6.64742501885278e-22	1.0
MR-IVW	leucine	HMDB0000687	isoleucine	HMDB0000172	met-d-Leu	bioa_010	2:64975088-65475088	0.996334251409112	0.209182080917298	1.90735841267952e-06	1.0
MR-IVW	leucine	HMDB0000687	isoleucine	HMDB0000172	met-d-Leu	bioa_010	2:165251927-165751927	0.354683166438006	0.145720282020545	0.0149329950884476	1.0
MR-IVW	leucine	HMDB0000687	isoleucine	HMDB0000172	met-d-Leu	bioa_010	3:135548658-136048658	-0.0917916241712281	0.211015227979847	0.663562427438057	1.0
MR-IVW	leucine	HMDB0000687	isoleucine	HMDB0000172	met-d-Leu	bioa_010	4:88670985-89475171	0.661563868557499	0.0510067684648756	1.80748967343797e-38	2.0
MR-IVW	leucine	HMDB0000687	isoleucine	HMDB0000172	met-d-Leu	bioa_010	8:76204025-76704025	0.0113643806034613	0.206625101881179	0.956138463794367	1.0
MR-IVW	leucine	HMDB0000687	isoleucine	HMDB0000172	met-d-Leu	bioa_010	12:56220625-57115338	0.716002463164047	0.277316431426124	0.0098258904789602	2.0
MR-IVW	leucine	HMDB0000687	isoleucine	HMDB0000172	met-d-Leu	bioa_010	12:111660219-112160219	0.501903627368646	0.197677679152673	0.0111169823258751	1.0
MR-IVW	leucine	HMDB0000687	isoleucine	HMDB0000172	met-d-Leu	bioa_010	16:69315747-70908300	0.749709872795131	0.0793595715883477	3.48680782432709e-21	1.0
MR-IVW	leucine	HMDB0000687	isoleucine	HMDB0000172	met-d-Leu	bioa_010	16:71899923-72399923	0.116170094712685	0.125183291716257	0.353407569619131	1.0
MR-IVW	leucine	HMDB0000687	isoleucine	HMDB0000172	met-d-Leu	bioa_010	19:49054215-49554215	1.08952197193919	0.200796530029338	5.76309586894763e-08	1.0
MR-IVW	glycine	HMDB0000123	kynurenate	HMDB0000715	bioa_008	GCST90200454	1:75967169-76725029	0.292431096201121	0.352052399953086	0.406173353974239	1.0
MR-IVW	glycine	HMDB0000123	kynurenate	HMDB0000715	bioa_008	GCST90200454	1:120004506-120504506	-0.810678478013985	0.459785058050044	0.077872094305771	1.0
MR-IVW	glycine	HMDB0000123	kynurenate	HMDB0000715	bioa_008	GCST90200454	2:165258389-165758389	1.26693896115899	0.515693527018642	0.0140193488447784	1.0
MR-IVW	glycine	HMDB0000123	kynurenate	HMDB0000715	bioa_008	GCST90200454	2:210575251-212439946	-0.141896346695362	0.051552858456339	0.0059152294584067	6.0
MR-IVW	glycine	HMDB0000123	kynurenate	HMDB0000715	bioa_008	GCST90200454	3:125660381-126160381	-0.164875540171106	0.270820355249583	0.542656749511866	1.0
MR-IVW	glycine	HMDB0000123	kynurenate	HMDB0000715	bioa_008	GCST90200454	5:89976061-90476061	0.406363306607966	0.56770751605873	0.474116738037449	1.0
MR-IVW	glycine	HMDB0000123	kynurenate	HMDB0000715	bioa_008	GCST90200454	5:131494202-131994202	0.562577349801158	0.513293643405696	0.273072366023611	1.0
MR-IVW	glycine	HMDB0000123	kynurenate	HMDB0000715	bioa_008	GCST90200454	6:160525578-161025578	0.127644231594431	0.515447544864792	0.804414758017049	1.0
MR-IVW	glycine	HMDB0000123	kynurenate	HMDB0000715	bioa_008	GCST90200454	7:55797215-56297215	-0.350420544296537	0.341193149717684	0.304399515392895	1.0
MR-IVW	glycine	HMDB0000123	kynurenate	HMDB0000715	bioa_008	GCST90200454	8:8933358-9433358	0.0953794073365731	0.310767305500531	0.758907435131696	1.0
MR-IVW	glycine	HMDB0000123	kynurenate	HMDB0000715	bioa_008	GCST90200454	8:126232077-126732077	-0.307282057823956	0.310532393578687	0.322402421652945	1.0
MR-IVW	glycine	HMDB0000123	kynurenate	HMDB0000715	bioa_008	GCST90200454	9:5720079-6894932	-0.15823614795097	0.185117601980303	0.392668991680763	3.0
MR-IVW	glycine	HMDB0000123	kynurenate	HMDB0000715	bioa_008	GCST90200454	10:64798306-65575478	-0.13044586562745	0.445233359282532	0.769535042287754	1.0
MR-IVW	glycine	HMDB0000123	kynurenate	HMDB0000715	bioa_008	GCST90200454	12:46859387-47359387	-0.232740781989332	0.434554307176134	0.592245376561746	1.0
MR-IVW	glycine	HMDB0000123	kynurenate	HMDB0000715	bioa_008	GCST90200454	12:56611458-57111458	-0.385597324798517	0.571466731002463	0.499834447307514	1.0
MR-IVW	glycine	HMDB0000123	kynurenate	HMDB0000715	bioa_008	GCST90200454	15:58217095-58717095	-0.492044965092041	0.526669813751112	0.350171334641432	1.0
MR-IVW	glycine	HMDB0000123	kynurenate	HMDB0000715	bioa_008	GCST90200454	16:80861176-81361176	0.321593438980829	0.232422452753069	0.166462866388822	1.0
MR-IVW	glycine	HMDB0000123	kynurenate	HMDB0000715	bioa_008	GCST90200454	17:45188952-45974996	-0.72269512984645	0.487960224748928	0.138592355211432	1.0
MR-IVW	glycine	HMDB0000123	kynurenate	HMDB0000715	bioa_008	GCST90200454	19:17984588-18484588	1.10905414610308	0.527091369178663	0.0353695269362745	1.0
MR-IVW	citrate	HMDB0000094	cortisol	HMDB0000063	met-d-Citrate	M01712	1:206967359-207467359	-0.677632332220895	0.301169925431508	0.0244489453100892	1.0
MR-IVW	citrate	HMDB0000094	cortisol	HMDB0000063	met-d-Citrate	M01712	2:6909613-7409613	0.503050514347432	0.694688805527406	0.468981059723151	1.0
MR-IVW	citrate	HMDB0000094	cortisol	HMDB0000063	met-d-Citrate	M01712	2:211290507-211790507	0.159061611812278	0.620340286067892	0.797634069055977	1.0
MR-IVW	citrate	HMDB0000094	cortisol	HMDB0000063	met-d-Citrate	M01712	2:241907241-242693157	-0.0646990324550593	0.663165082664377	0.922280913575801	1.0
MR-IVW	citrate	HMDB0000094	cortisol	HMDB0000063	met-d-Citrate	M01712	4:77164144-77664144	0.300038077468881	0.600076154937762	0.617075077451974	1.0
MR-IVW	citrate	HMDB0000094	cortisol	HMDB0000063	met-d-Citrate	M01712	5:14438417-15122542	-0.184269152535077	0.144263727526496	0.201493678957444	3.0
MR-IVW	citrate	HMDB0000094	cortisol	HMDB0000063	met-d-Citrate	M01712	5:43252947-44074677	0.0328201717098749	0.374694856157725	0.930201173219606	2.0
MR-IVW	citrate	HMDB0000094	cortisol	HMDB0000063	met-d-Citrate	M01712	5:176569252-177069252	-0.0410131537564819	0.697223613860205	0.953092667147441	1.0
MR-IVW	citrate	HMDB0000094	cortisol	HMDB0000063	met-d-Citrate	M01712	6:18111878-18611878	-0.656109553964052	0.524887643171241	0.21129954733371	1.0
MR-IVW	citrate	HMDB0000094	cortisol	HMDB0000063	met-d-Citrate	M01712	7:72772933-73272933	-0.92893504700762	0.41179594867348	0.0240822851056539	1.0
MR-IVW	citrate	HMDB0000094	cortisol	HMDB0000063	met-d-Citrate	M01712	8:126256694-126756694	-0.0602027757700795	0.385297764928511	0.875835966383411	1.0
MR-IVW	citrate	HMDB0000094	cortisol	HMDB0000063	met-d-Citrate	M01712	9:95648531-96148531	0.0875729233081817	0.634903693984327	0.89029492285237	1.0
MR-IVW	citrate	HMDB0000094	cortisol	HMDB0000063	met-d-Citrate	M01712	9:135899500-136399500	0.162138165717424	0.648552662869701	0.802587348634154	1.0
MR-IVW	citrate	HMDB0000094	cortisol	HMDB0000063	met-d-Citrate	M01712	10:64654071-65607438	-0.993950150756391	0.496975075378193	0.0455002638963575	1.0
MR-IVW	citrate	HMDB0000094	cortisol	HMDB0000063	met-d-Citrate	M01712	10:94589724-95089724	0.879576191662985	0.659682143747236	0.182422439451734	1.0
MR-IVW	citrate	HMDB0000094	cortisol	HMDB0000063	met-d-Citrate	M01712	11:13111524-13611524	0.473114245252598	0.624510803733432	0.448704997513637	1.0
MR-IVW	citrate	HMDB0000094	cortisol	HMDB0000063	met-d-Citrate	M01712	11:61356683-61856683	0.200358190666547	0.508601560922774	0.693625785030417	1.0
MR-IVW	citrate	HMDB0000094	cortisol	HMDB0000063	met-d-Citrate	M01712	12:20812570-21569526	-0.164544615380683	0.493633846142049	0.738882680363527	1.0
MR-IVW	citrate	HMDB0000094	cortisol	HMDB0000063	met-d-Citrate	M01712	12:120844110-121665390	-0.119244667222571	0.381582935112235	0.75466056305969	1.0
MR-IVW	citrate	HMDB0000094	cortisol	HMDB0000063	met-d-Citrate	M01712	14:55030981-55530981	-1.32472043976499	0.683726678588384	0.0526842533782835	1.0
MR-IVW	citrate	HMDB0000094	cortisol	HMDB0000063	met-d-Citrate	M01712	14:102387585-102887585	-0.213784617798562	0.641353853395687	0.738882680363527	1.0
MR-IVW	citrate	HMDB0000094	cortisol	HMDB0000063	met-d-Citrate	M01712	15:42429423-42929423	-0.35814659279106	0.608358595973862	0.556056044954893	1.0
MR-IVW	citrate	HMDB0000094	cortisol	HMDB0000063	met-d-Citrate	M01712	15:43028726-45186579	-0.521929383237992	0.601545729833623	0.385587576174463	1.0
MR-IVW	citrate	HMDB0000094	cortisol	HMDB0000063	met-d-Citrate	M01712	17:6092241-7020419	0.0565094460637185	0.0947053456314935	0.550716391269937	6.0
MR-IVW	citrate	HMDB0000094	cortisol	HMDB0000063	met-d-Citrate	M01712	17:57343504-58184169	0.100511328870212	0.515120560459846	0.845297478259302	1.0
MR-IVW	citrate	HMDB0000094	cortisol	HMDB0000063	met-d-Citrate	M01712	22:18883605-19740639	0.136718483172417	0.38398668421892	0.721803073564878	2.0
MR-IVW	isoleucine	HMDB0000172	aspartate	HMDB0000191	bioa_010	M15996	2:27480940-27980940	-0.315426608391299	0.353660136681154	0.372450881005207	1.0
MR-IVW	isoleucine	HMDB0000172	aspartate	HMDB0000191	bioa_010	M15996	4:88976422-89476422	-0.213139025665298	0.271935998262622	0.43316699063013	1.0
MR-IVW	isoleucine	HMDB0000172	aspartate	HMDB0000191	bioa_010	M15996	12:56615040-57115040	0.218642794117204	0.551812766105324	0.691938006174944	1.0
MR-IVW	isoleucine	HMDB0000172	aspartate	HMDB0000191	bioa_010	M15996	16:70059237-70559237	-0.414956235708603	0.358371294475609	0.246906995624738	1.0
MR-IVW	creatinine	HMDB0000562	creatine	HMDB0000064	met-d-Creatinine	M27718	1:62775942-63275942	-1.02171353293258	0.570957562521147	0.0735385619032385	1.0
MR-IVW	creatinine	HMDB0000562	creatine	HMDB0000064	met-d-Creatinine	M27718	1:78344069-78844069	-0.14662796421336	0.619095848900868	0.812779285408199	1.0
MR-IVW	creatinine	HMDB0000562	creatine	HMDB0000064	met-d-Creatinine	M27718	1:150079982-151190625	-0.388286672020264	0.582430008030398	0.504985075093848	1.0
MR-IVW	creatinine	HMDB0000562	creatine	HMDB0000064	met-d-Creatinine	M27718	1:212502129-213002129	-0.401501043536163	0.698909223933325	0.565651091313296	1.0
MR-IVW	creatinine	HMDB0000562	creatine	HMDB0000064	met-d-Creatinine	M27718	2:15538692-16038692	-0.50496340616101	0.691986889924345	0.465555404903428	1.0
MR-IVW	creatinine	HMDB0000562	creatine	HMDB0000064	met-d-Creatinine	M27718	2:18426203-18926203	0.877971971620167	0.629489338142759	0.163095210629896	1.0
MR-IVW	creatinine	HMDB0000562	creatine	HMDB0000064	met-d-Creatinine	M27718	2:54331356-54831356	0.234368917961622	0.703106753884879	0.738882680363532	1.0
MR-IVW	creatinine	HMDB0000562	creatine	HMDB0000064	met-d-Creatinine	M27718	2:73303397-74097901	0.333805263552718	0.610057895458412	0.584262074231709	1.0
MR-IVW	creatinine	HMDB0000562	creatine	HMDB0000064	met-d-Creatinine	M27718	2:121056440-121556440	-0.0440687659617278	0.572893957502471	0.938684739206776	1.0
MR-IVW	creatinine	HMDB0000562	creatine	HMDB0000064	met-d-Creatinine	M27718	2:176734544-177234544	-0.448219516342841	0.64284114843908	0.485647788080506	1.0
MR-IVW	creatinine	HMDB0000562	creatine	HMDB0000064	met-d-Creatinine	M27718	2:211293055-211793055	4.4343754795152	0.52437345001979	2.75470930126292e-17	1.0
MR-IVW	creatinine	HMDB0000562	creatine	HMDB0000064	met-d-Creatinine	M27718	2:217394852-217894852	-0.761484142338076	0.531602137103939	0.15202010228826	1.0
MR-IVW	creatinine	HMDB0000562	creatine	HMDB0000064	met-d-Creatinine	M27718	2:220108198-220608198	-0.0451608441269662	0.556983744232639	0.935377471253957	1.0
MR-IVW	creatinine	HMDB0000562	creatine	HMDB0000064	met-d-Creatinine	M27718	3:38187471-38687471	-2.01613981423836	0.672046604746116	0.00269979606326	1.0
MR-IVW	creatinine	HMDB0000562	creatine	HMDB0000064	met-d-Creatinine	M27718	3:121465319-121965319	0.11452171896953	0.706217266978797	0.871178155583466	1.0
MR-IVW	creatinine	HMDB0000562	creatine	HMDB0000064	met-d-Creatinine	M27718	3:141462708-141962708	0.872791590785798	0.577763447421586	0.130880630802251	1.0
MR-IVW	creatinine	HMDB0000562	creatine	HMDB0000064	met-d-Creatinine	M27718	3:185024780-185524780	-0.269767306911964	0.640697353915922	0.673716649749528	1.0
MR-IVW	creatinine	HMDB0000562	creatine	HMDB0000064	met-d-Creatinine	M27718	4:76880934-77664144	-0.26398692123816	0.271319891272552	0.330566734834093	1.0
MR-IVW	creatinine	HMDB0000562	creatine	HMDB0000064	met-d-Creatinine	M27718	4:103323863-104102802	-1.11533715452597	0.542993088387641	0.0399704603061491	1.0
MR-IVW	creatinine	HMDB0000562	creatine	HMDB0000064	met-d-Creatinine	M27718	5:39144851-39644851	-0.15363398543531	0.473704788425547	0.74569250595783	1.0
MR-IVW	creatinine	HMDB0000562	creatine	HMDB0000064	met-d-Creatinine	M27718	5:53045546-53835870	-0.866354789102113	0.674844783090068	0.199217619108388	1.0
MR-IVW	creatinine	HMDB0000562	creatine	HMDB0000064	met-d-Creatinine	M27718	5:176565124-177065124	0.413230462461287	0.383714000856907	0.281514632510021	1.0
MR-IVW	creatinine	HMDB0000562	creatine	HMDB0000064	met-d-Creatinine	M27718	6:43556335-44056335	-0.979651245265497	0.53935855076415	0.0693202978328812	1.0
MR-IVW	creatinine	HMDB0000562	creatine	HMDB0000064	met-d-Creatinine	M27718	6:108750742-109250742	0.451899598022434	0.686887388994107	0.510605772861383	1.0
MR-IVW	creatinine	HMDB0000562	creatine	HMDB0000064	met-d-Creatinine	M27718	6:133547208-134047208	-1.42229906956526e-308	0.619524280623303	1.0	1.0
MR-IVW	creatinine	HMDB0000562	creatine	HMDB0000064	met-d-Creatinine	M27718	6:160418389-160927934	0.390129317967148	0.406730565540216	0.337466223819211	1.0
MR-IVW	creatinine	HMDB0000562	creatine	HMDB0000064	met-d-Creatinine	M27718	7:25488956-25988956	-0.799436559933772	0.643025059077163	0.213778211996612	1.0
MR-IVW	creatinine	HMDB0000562	creatine	HMDB0000064	met-d-Creatinine	M27718	7:76984640-77791673	1.9535234253307	0.629100764089546	0.0019010980249348	1.0
MR-IVW	creatinine	HMDB0000562	creatine	HMDB0000064	met-d-Creatinine	M27718	7:128492221-128992221	-0.328652161772631	0.640006841346709	0.607592160418174	1.0
MR-IVW	creatinine	HMDB0000562	creatine	HMDB0000064	met-d-Creatinine	M27718	7:151165041-151665041	-0.0600448106920465	0.307729654796749	0.845297478259305	1.0
MR-IVW	creatinine	HMDB0000562	creatine	HMDB0000064	met-d-Creatinine	M27718	7:155370831-155870831	-0.283147711974226	0.613486709277493	0.644412333769813	1.0
MR-IVW	creatinine	HMDB0000562	creatine	HMDB0000064	met-d-Creatinine	M27718	8:8031142-9250941	-0.398339577694961	0.640807146726675	0.534190700266449	1.0
MR-IVW	creatinine	HMDB0000562	creatine	HMDB0000064	met-d-Creatinine	M27718	8:10561829-11945872	-0.160137945677268	0.658344887784336	0.807816969346503	1.0
MR-IVW	creatinine	HMDB0000562	creatine	HMDB0000064	met-d-Creatinine	M27718	8:19609539-20109539	0.513965136333931	0.651022506022981	0.429835204622546	1.0
MR-IVW	creatinine	HMDB0000562	creatine	HMDB0000064	met-d-Creatinine	M27718	8:23527006-24027006	-0.270113603479046	0.572005277955635	0.63676817958569	1.0
MR-IVW	creatinine	HMDB0000562	creatine	HMDB0000064	met-d-Creatinine	M27718	9:71184707-71684707	-1.34393154277114	0.565062125937866	0.0173889722066869	1.0
MR-IVW	creatinine	HMDB0000562	creatine	HMDB0000064	met-d-Creatinine	M27718	10:52398454-52898454	-0.400889468718223	0.588806407179891	0.495965735328731	1.0
MR-IVW	creatinine	HMDB0000562	creatine	HMDB0000064	met-d-Creatinine	M27718	11:15629946-16129946	0.695222248129581	0.695222248129581	0.317310507862914	1.0
MR-IVW	creatinine	HMDB0000562	creatine	HMDB0000064	met-d-Creatinine	M27718	11:30504837-31294673	-0.470846755882753	0.429665726302762	0.273146898900711	2.0
MR-IVW	creatinine	HMDB0000562	creatine	HMDB0000064	met-d-Creatinine	M27718	11:116373213-117240760	-0.0921712242922643	0.365013684388556	0.800643458002995	2.0
MR-IVW	creatinine	HMDB0000562	creatine	HMDB0000064	met-d-Creatinine	M27718	15:41118334-41871842	-0.0867996646232668	0.535264598510168	0.871178155583466	1.0
MR-IVW	creatinine	HMDB0000562	creatine	HMDB0000064	met-d-Creatinine	M27718	15:45400360-46179051	1.57244395453642	0.314488790907283	5.73303143758314e-07	1.0
MR-IVW	creatinine	HMDB0000562	creatine	HMDB0000064	met-d-Creatinine	M27718	15:53700578-54200578	0.608267955966416	0.573175573891428	0.288587892348955	1.0
MR-IVW	creatinine	HMDB0000562	creatine	HMDB0000064	met-d-Creatinine	M27718	15:76097375-76597375	-0.309864013243628	0.57324842450071	0.588824310631656	1.0
MR-IVW	creatinine	HMDB0000562	creatine	HMDB0000064	met-d-Creatinine	M27718	16:20142332-21335139	-0.517742322366335	0.305933156047515	0.0905815358371906	2.0
MR-IVW	creatinine	HMDB0000562	creatine	HMDB0000064	met-d-Creatinine	M27718	16:89453424-89953424	0.421721898479351	0.624148409749439	0.499246582875219	1.0
MR-IVW	creatinine	HMDB0000562	creatine	HMDB0000064	met-d-Creatinine	M27718	17:19176536-19724875	-0.808964624062767	0.684508528053112	0.237277851868279	1.0
MR-IVW	creatinine	HMDB0000562	creatine	HMDB0000064	met-d-Creatinine	M27718	17:37200083-37954217	-0.608692604040489	0.472047325582417	0.197233459347631	1.0
MR-IVW	creatinine	HMDB0000562	creatine	HMDB0000064	met-d-Creatinine	M27718	17:58690466-59700441	-0.0326166452078175	0.330350893231409	0.921350001148926	2.0
MR-IVW	creatinine	HMDB0000562	creatine	HMDB0000064	met-d-Creatinine	M27718	19:32940263-33709298	0.208937261046189	0.589940501777479	0.72321398279421	1.0
MR-IVW	creatinine	HMDB0000562	creatine	HMDB0000064	met-d-Creatinine	M27718	20:32653904-33537782	-0.311403183788547	0.548662752389348	0.570328634657466	1.0
MR-IVW	creatinine	HMDB0000562	creatine	HMDB0000064	met-d-Creatinine	M27718	22:38345240-38845240	-0.0307339017248525	0.568577181909841	0.956892098247032	1.0
MR-IVW	leucine	HMDB0000687	cystathionine	HMDB0000099	met-d-Leu	GCST90200383	2:27480940-28253616	0.327327282514713	0.515061902222799	0.525095475877823	1.0
MR-IVW	leucine	HMDB0000687	cystathionine	HMDB0000099	met-d-Leu	GCST90200383	2:64975088-65475088	0.321152347243784	0.683388488777955	0.638397089776843	1.0
MR-IVW	leucine	HMDB0000687	cystathionine	HMDB0000099	met-d-Leu	GCST90200383	2:165251927-165751927	0.704794547523967	0.478427173573972	0.140710843523143	1.0
MR-IVW	leucine	HMDB0000687	cystathionine	HMDB0000099	met-d-Leu	GCST90200383	4:86953335-87453335	-0.755672193748434	0.616520337580753	0.220309626522861	1.0
MR-IVW	leucine	HMDB0000687	cystathionine	HMDB0000099	met-d-Leu	GCST90200383	4:87663610-88163610	-0.652268750332918	0.631428826368998	0.301601843708643	1.0
MR-IVW	leucine	HMDB0000687	cystathionine	HMDB0000099	met-d-Leu	GCST90200383	4:88670985-89475171	-0.119277504190145	0.143225480665878	0.404960197514251	3.0
MR-IVW	leucine	HMDB0000687	cystathionine	HMDB0000099	met-d-Leu	GCST90200383	8:76204025-76704025	1.19069246342398	0.672610339833183	0.0766845107930701	1.0
MR-IVW	leucine	HMDB0000687	cystathionine	HMDB0000099	met-d-Leu	GCST90200383	12:56220625-57115338	1.30135833365964	1.11802787759114	0.24443347819012	2.0
MR-IVW	leucine	HMDB0000687	cystathionine	HMDB0000099	met-d-Leu	GCST90200383	16:69315747-70908300	0.353864887417201	0.258385636089535	0.170836072862367	1.0
MR-IVW	leucine	HMDB0000687	cystathionine	HMDB0000099	met-d-Leu	GCST90200383	16:71899923-72399923	0.465410255719932	0.389387650476347	0.231994718583702	1.0
MR-IVW	leucine	HMDB0000687	cystathionine	HMDB0000099	met-d-Leu	GCST90200383	17:6935779-7435779	-0.857671442717163	0.401721491011659	0.032761811384633	1.0
MR-IVW	leucine	HMDB0000687	cystathionine	HMDB0000099	met-d-Leu	GCST90200383	19:49054215-49554215	-0.334736620786099	0.517649989172246	0.517860671899466	1.0
MR-IVW	leucine	HMDB0000687	3-methyl-2-oxovalerate	HMDB0000491	met-d-Leu	M15676	2:27480940-28253616	1.97055721495021	0.334994726541536	4.044746718086131e-09	1.0
MR-IVW	leucine	HMDB0000687	3-methyl-2-oxovalerate	HMDB0000491	met-d-Leu	M15676	2:64975088-65475088	1.4716483909013e-308	0.718222923295404	1.0	1.0
MR-IVW	leucine	HMDB0000687	3-methyl-2-oxovalerate	HMDB0000491	met-d-Leu	M15676	2:165251927-165751927	0.765020099034596	0.500205449368773	0.126162397742481	1.0
MR-IVW	leucine	HMDB0000687	3-methyl-2-oxovalerate	HMDB0000491	met-d-Leu	M15676	3:135548658-136048658	-0.422570098600534	0.724405883315202	0.559668927199412	1.0
MR-IVW	leucine	HMDB0000687	3-methyl-2-oxovalerate	HMDB0000491	met-d-Leu	M15676	4:88670985-89475171	1.44601136189499	0.17450829430614	1.16919973238096e-16	2.0
MR-IVW	leucine	HMDB0000687	3-methyl-2-oxovalerate	HMDB0000491	met-d-Leu	M15676	8:76204025-76704025	0.591104240198298	0.70932508823796	0.404656761927288	1.0
MR-IVW	leucine	HMDB0000687	3-methyl-2-oxovalerate	HMDB0000491	met-d-Leu	M15676	12:56220625-57115338	0.264540066610459	0.410360914567647	0.519152598695327	2.0
MR-IVW	leucine	HMDB0000687	3-methyl-2-oxovalerate	HMDB0000491	met-d-Leu	M15676	12:111660219-112160219	-0.1996078740353	0.678666771720027	0.768668006560811	1.0
MR-IVW	leucine	HMDB0000687	3-methyl-2-oxovalerate	HMDB0000491	met-d-Leu	M15676	16:69315747-70908300	0.62196414657105	0.26895746878748	0.0207501453161157	1.0
MR-IVW	leucine	HMDB0000687	3-methyl-2-oxovalerate	HMDB0000491	met-d-Leu	M15676	16:71899923-72399923	-0.186849900560077	0.42975477128818	0.663720229645604	1.0
MR-IVW	leucine	HMDB0000687	3-methyl-2-oxovalerate	HMDB0000491	met-d-Leu	M15676	19:49054215-49554215	0.889039515768265	0.653705526300195	0.17382992389417	1.0
MR-IVW	leucine	HMDB0000687	3-methyl-2-oxovalerate	HMDB0000491	met-d-Leu	M15676	22:18665282-19165282	-1.83115996156429	0.688406000588079	0.0078140651497055	1.0
MR-IVW	leucine	HMDB0000687	glutamine	HMDB0000641	met-d-Leu	bioa_006	2:27480940-28253616	-1.34660814526758	0.0993293608665324	7.202197620065749e-42	1.0
MR-IVW	leucine	HMDB0000687	glutamine	HMDB0000641	met-d-Leu	bioa_006	2:64975088-65475088	0.0917339513983727	0.209917508920763	0.662111348038557	1.0
MR-IVW	leucine	HMDB0000687	glutamine	HMDB0000641	met-d-Leu	bioa_006	2:165251927-165751927	-0.26261210026958	0.146465198142541	0.0729729240723774	1.0
MR-IVW	leucine	HMDB0000687	glutamine	HMDB0000641	met-d-Leu	bioa_006	3:135548658-136048658	-0.755400205245448	0.211715304160718	0.0003597165044068	1.0
MR-IVW	leucine	HMDB0000687	glutamine	HMDB0000641	met-d-Leu	bioa_006	4:88670985-89475171	0.0205024707755028	0.052521468534024	0.696267682550751	2.0
MR-IVW	leucine	HMDB0000687	glutamine	HMDB0000641	met-d-Leu	bioa_006	8:76204025-76704025	-0.112371018620916	0.207326602621614	0.58781850588323	1.0
MR-IVW	leucine	HMDB0000687	glutamine	HMDB0000641	met-d-Leu	bioa_006	12:56220625-57115338	-3.52777704458631	2.38373780253133	0.138890589634662	2.0
MR-IVW	leucine	HMDB0000687	glutamine	HMDB0000641	met-d-Leu	bioa_006	12:111660219-112160219	0.0606977724628736	0.198358733538805	0.759604645777427	1.0
MR-IVW	leucine	HMDB0000687	glutamine	HMDB0000641	met-d-Leu	bioa_006	16:69315747-70908300	0.275584946795276	0.0796718551012638	0.0005421849046528	1.0
MR-IVW	leucine	HMDB0000687	glutamine	HMDB0000641	met-d-Leu	bioa_006	16:71899923-72399923	-0.205994566021169	0.125606442695833	0.101005166948204	1.0
MR-IVW	leucine	HMDB0000687	glutamine	HMDB0000641	met-d-Leu	bioa_006	19:49054215-49554215	-0.0765748498955454	0.201512762883021	0.703945415151684	1.0
MR-IVW	leucine	HMDB0000687	oleate (18:1n9)	HMDB0000207	met-d-Leu	M01359	2:27480940-28253616	0.423565525305582	0.335931278690633	0.207355845086836	1.0
MR-IVW	leucine	HMDB0000687	oleate (18:1n9)	HMDB0000207	met-d-Leu	M01359	2:64975088-65475088	-0.0312441319224787	0.71861503421712	0.965320293449228	1.0
MR-IVW	leucine	HMDB0000687	oleate (18:1n9)	HMDB0000207	met-d-Leu	M01359	2:165251927-165751927	-0.521376412596682	0.500521356092815	0.297566248363504	1.0
MR-IVW	leucine	HMDB0000687	oleate (18:1n9)	HMDB0000207	met-d-Leu	M01359	3:135548658-136048658	-0.173955704133675	0.724815433890323	0.81033025660441	1.0
MR-IVW	leucine	HMDB0000687	oleate (18:1n9)	HMDB0000207	met-d-Leu	M01359	4:88670985-89475171	0.246473247014372	0.242088884494338	0.308625422839366	2.0
MR-IVW	leucine	HMDB0000687	oleate (18:1n9)	HMDB0000207	met-d-Leu	M01359	8:76204025-76704025	0.663916309956033	0.709703641677137	0.349538991650091	1.0
MR-IVW	leucine	HMDB0000687	oleate (18:1n9)	HMDB0000207	met-d-Leu	M01359	12:56220625-57115338	0.283149609744182	0.56609984994828	0.616951092236263	2.0
MR-IVW	leucine	HMDB0000687	oleate (18:1n9)	HMDB0000207	met-d-Leu	M01359	12:111660219-112160219	0.619959017449432	0.679002733396998	0.361219675214084	1.0
MR-IVW	leucine	HMDB0000687	oleate (18:1n9)	HMDB0000207	met-d-Leu	M01359	16:69315747-70908300	-0.0566740331324986	0.269201657379368	0.833256914830535	1.0
MR-IVW	leucine	HMDB0000687	oleate (18:1n9)	HMDB0000207	met-d-Leu	M01359	16:71899923-72399923	0.447878271060943	0.429963140218505	0.297566248363504	1.0
MR-IVW	leucine	HMDB0000687	oleate (18:1n9)	HMDB0000207	met-d-Leu	M01359	19:49054215-49554215	-0.0408840517772956	0.654144828436741	0.950164661941506	1.0
MR-IVW	leucine	HMDB0000687	oleate (18:1n9)	HMDB0000207	met-d-Leu	M01359	22:18665282-19165282	-1.28287455787128	0.688951151449388	0.0625933698099454	1.0
MR-IVW	acetoacetate	HMDB0000060	methionine	HMDB0000696	met-d-Acetoacetate	M01302	1:230046470-230546470	-1.16983183259933	0.719896512368817	0.104162558830439	1.0
MR-IVW	acetoacetate	HMDB0000060	methionine	HMDB0000696	met-d-Acetoacetate	M01302	5:41395751-42449922	-0.614886522725875	0.354742224649543	0.0830364393775581	1.0
MR-IVW	acetoacetate	HMDB0000060	methionine	HMDB0000696	met-d-Acetoacetate	M01302	8:8933102-9433102	0.101120540529408	0.606723243176445	0.867632334778193	1.0
MR-IVW	acetoacetate	HMDB0000060	methionine	HMDB0000696	met-d-Acetoacetate	M01302	10:113686244-114186244	0.272523138313251	0.681307845783132	0.689156516779354	1.0
MR-IVW	acetoacetate	HMDB0000060	methionine	HMDB0000696	met-d-Acetoacetate	M01302	11:116373213-116873213	-0.492759000092357	0.381473216535593	0.196451933867035	2.0
MR-IVW	acetoacetate	HMDB0000060	methionine	HMDB0000696	met-d-Acetoacetate	M01302	12:122333527-122833527	0.29787025370906	0.59574050741812	0.617075077451974	1.0
MR-IVW	acetoacetate	HMDB0000060	phosphate	HMDB0001429	met-d-Acetoacetate	GCST90200393	5:41395751-42449922	0.669484128711829	0.334321881981566	0.0452295176389312	1.0
MR-IVW	acetoacetate	HMDB0000060	phosphate	HMDB0001429	met-d-Acetoacetate	GCST90200393	6:166525103-167025103	0.191571215722096	0.426092701144717	0.652998994241846	1.0
MR-IVW	acetoacetate	HMDB0000060	phosphate	HMDB0001429	met-d-Acetoacetate	GCST90200393	10:113686244-114186244	-1.01910939914509	0.66552324845322	0.12569762307094	1.0
MR-IVW	acetoacetate	HMDB0000060	phosphate	HMDB0001429	met-d-Acetoacetate	GCST90200393	11:116373213-116873213	-0.0670846437522977	0.485946122693422	0.890201256859362	1.0
MR-IVW	acetoacetate	HMDB0000060	phosphate	HMDB0001429	met-d-Acetoacetate	GCST90200393	12:122333527-122833527	0.145199015739998	0.532014830409336	0.784912504009802	1.0
MR-IVW	alanine	HMDB0000161	glucose	HMDB0000122	M32339	M20489	2:27480940-27980940	-0.236411990637315	0.130434201730932	0.0699089739364686	1.0
MR-IVW	alanine	HMDB0000161	glucose	HMDB0000122	M32339	M20489	12:46962370-47462370	0.0108804197106947	0.174086715371129	0.95016466194151	1.0
MR-IVW	4-methyl-2-oxopentanoate	HMDB0000695	aspartate	HMDB0000191	M22116	M15996	4:88976422-89476422	-0.123033110039157	0.156973278325821	0.43316699063013	1.0
MR-IVW	4-methyl-2-oxopentanoate	HMDB0000695	aspartate	HMDB0000191	M22116	M15996	13:48209901-48709901	-0.320318250510472	0.181385033421592	0.0774029882272159	1.0
MR-IVW	mannose	HMDB0000169	cholesterol	HMDB0000067	M00584	GCST90200368	2:27182547-28770083	0.0590231032843423	0.0710258874559456	0.40596893025244	1.0
MR-IVW	caffeine	HMDB0001847	phenylalanine	HMDB0000159	GCST90200436	met-d-Phe	15:56384745-56884745	-0.0553855463141783	0.0454160505121906	0.222648857366596	1.0
MR-IVW	caffeine	HMDB0001847	phenylalanine	HMDB0000159	GCST90200436	met-d-Phe	15:57044800-57544800	-0.0613739966687476	0.0484729343673886	0.205459452304339	1.0
MR-IVW	phenylalanine	HMDB0000159	arachidonate (20:4n6)	HMDB0001043	met-d-Phe	GCST90200358	2:211293055-211793055	-0.341483958243819	0.59720335596155	0.56745398371028	1.0
MR-IVW	phenylalanine	HMDB0000159	arachidonate (20:4n6)	HMDB0001043	met-d-Phe	GCST90200358	6:17868392-18368392	-0.0215015618579048	0.639310274706692	0.973170256755016	1.0
MR-IVW	phenylalanine	HMDB0000159	arachidonate (20:4n6)	HMDB0001043	met-d-Phe	GCST90200358	11:57019429-57519429	-0.0003994470072049	0.357477431490525	0.999108440126541	1.0
MR-IVW	phenylalanine	HMDB0000159	arachidonate (20:4n6)	HMDB0001043	met-d-Phe	GCST90200358	12:56671418-57171418	0.646325412935362	0.645188295256549	0.316458332703441	1.0
MR-IVW	phenylalanine	HMDB0000159	arachidonate (20:4n6)	HMDB0001043	met-d-Phe	GCST90200358	12:102211009-102721004	-0.0773321835063818	0.459387428027791	0.866317684419268	2.0
MR-IVW	phenylalanine	HMDB0000159	arachidonate (20:4n6)	HMDB0001043	met-d-Phe	GCST90200358	12:102890425-104124563	-0.0087747515473834	0.110292302404843	0.936587959918076	12.0
MR-IVW	phenylalanine	HMDB0000159	arachidonate (20:4n6)	HMDB0001043	met-d-Phe	GCST90200358	12:104125826-104625826	0.793920140081361	0.671148149384674	0.236837564290022	1.0
MR-IVW	phenylalanine	HMDB0000159	arachidonate (20:4n6)	HMDB0001043	met-d-Phe	GCST90200358	14:55161744-55661744	0.152868123826602	0.349448106127791	0.661780776521045	1.0
MR-IVW	phenylalanine	HMDB0000159	arachidonate (20:4n6)	HMDB0001043	met-d-Phe	GCST90200358	14:55670870-56170870	0.464770002548343	0.630405446609513	0.460966872668095	1.0
MR-IVW	phenylalanine	HMDB0000159	arachidonate (20:4n6)	HMDB0001043	met-d-Phe	GCST90200358	16:16004626-16504626	-0.982679918689141	0.663621101037031	0.138663976697305	1.0
MR-IVW	3-hydroxybutyrate (bhba)	HMDB0000011	glucose	HMDB0000122	met-d-bOHbutyrate	M20489	1:230050269-230550269	1.39265460719888e-308	0.560235355890555	1.0	1.0
MR-IVW	3-hydroxybutyrate (bhba)	HMDB0000011	glucose	HMDB0000122	met-d-bOHbutyrate	M20489	5:41452897-42471829	-0.143710666831188	0.407180222688367	0.724132540388919	1.0
MR-IVW	3-hydroxybutyrate (bhba)	HMDB0000011	glucose	HMDB0000122	met-d-bOHbutyrate	M20489	8:8059014-8559014	-0.246833878533349	0.69936265584449	0.724132540388919	1.0
MR-IVW	3-hydroxybutyrate (bhba)	HMDB0000011	glucose	HMDB0000122	met-d-bOHbutyrate	M20489	8:8580720-9433358	-0.873976659472872	0.436988329736434	0.0455002638963575	1.0
MR-IVW	3-hydroxybutyrate (bhba)	HMDB0000011	glucose	HMDB0000122	met-d-bOHbutyrate	M20489	8:9546321-10530228	-0.190987663800736	0.611160524162361	0.754660563059687	1.0
MR-IVW	3-hydroxybutyrate (bhba)	HMDB0000011	glucose	HMDB0000122	met-d-bOHbutyrate	M20489	8:10591858-11909109	0.326853850827394	0.581073512582037	0.573775403632732	1.0
MR-IVW	3-hydroxybutyrate (bhba)	HMDB0000011	glucose	HMDB0000122	met-d-bOHbutyrate	M20489	9:107339744-107915739	-0.763828109727143	0.590230812061882	0.195624786869266	1.0
MR-IVW	3-hydroxybutyrate (bhba)	HMDB0000011	glucose	HMDB0000122	met-d-bOHbutyrate	M20489	10:113694271-114194271	-0.0262951146930286	0.447016949781486	0.95309266714744	1.0
MR-IVW	3-hydroxybutyrate (bhba)	HMDB0000011	glucose	HMDB0000122	met-d-bOHbutyrate	M20489	11:116451535-117240760	-0.387128045916258	0.688227637184462	0.573775403632732	1.0
MR-IVW	3-hydroxybutyrate (bhba)	HMDB0000011	glucose	HMDB0000122	met-d-bOHbutyrate	M20489	12:122375755-122875755	-0.261601318496251	0.621303131428604	0.673716649749528	1.0
MR-IVW	3-hydroxybutyrate (bhba)	HMDB0000011	glucose	HMDB0000122	met-d-bOHbutyrate	M20489	14:94393207-95094947	0.955398370771153	0.502841247774287	0.0574331196320018	1.0
MR-IVW	3-hydroxybutyrate (bhba)	HMDB0000011	glucose	HMDB0000122	met-d-bOHbutyrate	M20489	15:58430643-58980498	-0.0448629784172516	0.438233251007166	0.918461110535853	2.0
MR-IVW	3-hydroxybutyrate (bhba)	HMDB0000011	glucose	HMDB0000122	met-d-bOHbutyrate	M20489	16:71899923-73042963	0.255118175833393	0.419122717440576	0.542726189445174	1.0
MR-IVW	3-hydroxybutyrate (bhba)	HMDB0000011	glucose	HMDB0000122	met-d-bOHbutyrate	M20489	19:45161941-45661941	0.178607452962453	0.422163070638524	0.672239138726746	1.0
MR-IVW	alanine	HMDB0000161	inositol 1-phosphate (i1p)	HMDB0000213	met-d-Ala	M01481	1:206970800-207470800	0.0622605489483459	0.765804752064659	0.935202727445365	1.0
MR-IVW	alanine	HMDB0000161	inositol 1-phosphate (i1p)	HMDB0000213	met-d-Ala	M01481	2:27480940-28253616	0.82998777400795	0.611033944054934	0.17435793780746	1.0
MR-IVW	alanine	HMDB0000161	inositol 1-phosphate (i1p)	HMDB0000213	met-d-Ala	M01481	2:64970910-65916674	-0.758127495809051	0.657171670061447	0.248655299957022	2.0
MR-IVW	alanine	HMDB0000161	inositol 1-phosphate (i1p)	HMDB0000213	met-d-Ala	M01481	3:122879946-123379946	0.456931116794421	1.30551747655549	0.726338697648762	1.0
MR-IVW	alanine	HMDB0000161	inositol 1-phosphate (i1p)	HMDB0000213	met-d-Ala	M01481	3:159754026-160551365	0.0872266588270572	0.864997700035002	0.919677206416448	1.0
MR-IVW	alanine	HMDB0000161	inositol 1-phosphate (i1p)	HMDB0000213	met-d-Ala	M01481	4:88958565-89458565	0.0759858572935387	1.05535912907694	0.942601907852737	1.0
MR-IVW	alanine	HMDB0000161	inositol 1-phosphate (i1p)	HMDB0000213	met-d-Ala	M01481	5:35692098-36469710	-1.13934368053724	1.40342996410548	0.416890357756319	1.0
MR-IVW	alanine	HMDB0000161	inositol 1-phosphate (i1p)	HMDB0000213	met-d-Ala	M01481	6:20453952-20953952	1.99354145744769	1.03888780176851	0.0549945959282297	1.0
MR-IVW	alanine	HMDB0000161	inositol 1-phosphate (i1p)	HMDB0000213	met-d-Ala	M01481	8:17128898-17669461	0.511356565355531	1.23190445290196	0.678072842974744	1.0
MR-IVW	alanine	HMDB0000161	inositol 1-phosphate (i1p)	HMDB0000213	met-d-Ala	M01481	8:49725746-50225746	-0.650483762789973	1.29125881270249	0.614430462283546	1.0
MR-IVW	alanine	HMDB0000161	inositol 1-phosphate (i1p)	HMDB0000213	met-d-Ala	M01481	8:117935733-118435733	0.319749904870862	1.1830746480222	0.786952335429886	1.0
MR-IVW	alanine	HMDB0000161	inositol 1-phosphate (i1p)	HMDB0000213	met-d-Ala	M01481	8:145497920-145997920	-0.120869176083439	1.08782258475098	0.91152823790938	1.0
MR-IVW	alanine	HMDB0000161	inositol 1-phosphate (i1p)	HMDB0000213	met-d-Ala	M01481	9:4033137-4533137	0.827744778749404	1.20639398604966	0.492630260065829	1.0
MR-IVW	alanine	HMDB0000161	inositol 1-phosphate (i1p)	HMDB0000213	met-d-Ala	M01481	11:8005408-8505408	-0.409734390693613	1.17667312199191	0.727679259914616	1.0
MR-IVW	alanine	HMDB0000161	inositol 1-phosphate (i1p)	HMDB0000213	met-d-Ala	M01481	12:46544011-47796599	-0.843997988303972	0.565219267616612	0.135379018911549	2.0
MR-IVW	alanine	HMDB0000161	inositol 1-phosphate (i1p)	HMDB0000213	met-d-Ala	M01481	12:56610577-57110577	0.300174317438287	0.516794958888598	0.561349423638621	1.0
MR-IVW	alanine	HMDB0000161	inositol 1-phosphate (i1p)	HMDB0000213	met-d-Ala	M01481	12:59740767-60240767	0.533959141889948	0.993514141057529	0.590960312221817	1.0
MR-IVW	alanine	HMDB0000161	inositol 1-phosphate (i1p)	HMDB0000213	met-d-Ala	M01481	12:122367989-122867989	1.00205783580185	1.31269576490042	0.445249456457043	1.0
MR-IVW	alanine	HMDB0000161	inositol 1-phosphate (i1p)	HMDB0000213	met-d-Ala	M01481	16:69383883-70933639	-0.287478877991702	0.562019489676259	0.608993628196859	3.0
MR-IVW	alanine	HMDB0000161	inositol 1-phosphate (i1p)	HMDB0000213	met-d-Ala	M01481	17:79391534-79891534	1.1501568702633	1.103348160427	0.297215031868881	1.0
MR-IVW	alanine	HMDB0000161	inositol 1-phosphate (i1p)	HMDB0000213	met-d-Ala	M01481	21:32796216-33296216	-1.20106062660708	1.42552113715333	0.399484956002368	1.0
MR-IVW	alanine	HMDB0000161	inositol 1-phosphate (i1p)	HMDB0000213	met-d-Ala	M01481	22:18934095-19434095	-1.34407964033709	1.32355934048462	0.309865699882164	1.0
MR-IVW	creatinine	HMDB0000562	cytidine	HMDB0000089	bioa_026	GCST90200429	1:109627506-110127506	0.300627429426765	0.574061859143985	0.600497838449179	1.0
MR-IVW	creatinine	HMDB0000562	cytidine	HMDB0000089	bioa_026	GCST90200429	2:73467567-73967567	0.453819663324552	0.597018255769001	0.447168696222441	1.0
MR-IVW	creatinine	HMDB0000562	cytidine	HMDB0000089	bioa_026	GCST90200429	2:121056440-121556440	0.734874916099325	0.596446787202451	0.217916221673389	1.0
MR-IVW	creatinine	HMDB0000562	cytidine	HMDB0000089	bioa_026	GCST90200429	2:211315692-211815692	-0.506514791256364	0.462547764314567	0.27349296855027	1.0
MR-IVW	creatinine	HMDB0000562	cytidine	HMDB0000089	bioa_026	GCST90200429	2:217404869-217904869	0.103036518820416	0.49904624088727	0.836426235664851	1.0
MR-IVW	creatinine	HMDB0000562	cytidine	HMDB0000089	bioa_026	GCST90200429	4:77118847-77618847	-0.125699187771857	0.396877878079886	0.751456021537207	1.0
MR-IVW	creatinine	HMDB0000562	cytidine	HMDB0000089	bioa_026	GCST90200429	5:39171736-39671736	1.16363575429665	0.563709678178704	0.0389943466578295	1.0
MR-IVW	creatinine	HMDB0000562	cytidine	HMDB0000089	bioa_026	GCST90200429	5:67795622-68295622	0.303678895767517	0.595631431699749	0.61016101116629	1.0
MR-IVW	creatinine	HMDB0000562	cytidine	HMDB0000089	bioa_026	GCST90200429	5:176567143-177067143	-0.22999008493228	0.403112944854016	0.568314821555088	1.0
MR-IVW	creatinine	HMDB0000562	cytidine	HMDB0000089	bioa_026	GCST90200429	6:43564625-44064625	0.516683606847045	0.586135186471421	0.378042232850815	1.0
MR-IVW	creatinine	HMDB0000562	cytidine	HMDB0000089	bioa_026	GCST90200429	6:160442375-160942375	-0.0220805919647505	0.389593609522947	0.954803324090956	1.0
MR-IVW	creatinine	HMDB0000562	cytidine	HMDB0000089	bioa_026	GCST90200429	7:77297198-77797198	-0.0430050344405689	0.554281071860291	0.938156542201492	1.0
MR-IVW	creatinine	HMDB0000562	cytidine	HMDB0000089	bioa_026	GCST90200429	7:151157801-151657801	-1.15737897773877	0.503627880933977	0.0215570310171563	1.0
MR-IVW	creatinine	HMDB0000562	cytidine	HMDB0000089	bioa_026	GCST90200429	8:23501151-24001151	0.164896509698707	0.557636644372057	0.767454603524758	1.0
MR-IVW	creatinine	HMDB0000562	cytidine	HMDB0000089	bioa_026	GCST90200429	11:30518678-31018678	0.964978902071303	0.558182201451927	0.0838469771477611	1.0
MR-IVW	creatinine	HMDB0000562	cytidine	HMDB0000089	bioa_026	GCST90200429	15:45399813-46200138	0.164169625950527	0.243431135875676	0.500057909808024	1.0
MR-IVW	creatinine	HMDB0000562	cytidine	HMDB0000089	bioa_026	GCST90200429	15:75279182-75779182	0.258675104373215	0.583811065688791	0.657707750189009	1.0
MR-IVW	creatinine	HMDB0000562	cytidine	HMDB0000089	bioa_026	GCST90200429	15:75910951-76410951	0.852781513265943	0.568407844495694	0.133537062867195	1.0
MR-IVW	creatinine	HMDB0000562	cytidine	HMDB0000089	bioa_026	GCST90200429	16:20117645-20617645	0.627981796049546	0.437539345650027	0.151213623958074	1.0
MR-IVW	creatinine	HMDB0000562	cytidine	HMDB0000089	bioa_026	GCST90200429	17:37370347-37870347	-0.523025480311586	0.54110819007962	0.333752996051138	1.0
MR-IVW	creatinine	HMDB0000562	cytidine	HMDB0000089	bioa_026	GCST90200429	17:58724447-59700441	0.0316281274592114	0.566539747057215	0.95547974792602	1.0
MR-IVW	creatinine	HMDB0000562	cytidine	HMDB0000089	bioa_026	GCST90200429	19:33119611-33619611	-0.076731764321686	0.583639113592148	0.895402527628944	1.0
MR-IVW	creatinine	HMDB0000562	cytidine	HMDB0000089	bioa_026	GCST90200429	22:40650077-41150077	0.488868771024481	0.533704425106733	0.359671299949896	1.0
MR-IVW	aspartate	HMDB0000191	5-oxoproline	HMDB0000267	bioa_004	GCST90200280	2:211431243-211931243	0.0366696580051071	0.325939458293464	0.910423396514111	1.0
MR-IVW	aspartate	HMDB0000191	5-oxoproline	HMDB0000267	bioa_004	GCST90200280	4:178111051-178611051	0.157403958200686	0.108238050104851	0.145880146880864	1.0
MR-IVW	aspartate	HMDB0000191	5-oxoproline	HMDB0000267	bioa_004	GCST90200280	12:101969766-102469766	0.0137054386051192	0.164022175691963	0.933407504233557	1.0
MR-IVW	flavin adenine dinucleotide (fad)	HMDB0001248	dihydroorotate	HMDB03349	GCST90200376	GCST90200444	2:69949756-70738470	-0.0205020577374376	0.0434631260464925	0.637132705286183	2.0
MR-IVW	creatinine	HMDB0000562	threonine	HMDB0000167	bioa_026	M01284	1:109627506-110127506	-0.99911678045767	0.666077853638443	0.133614402537714	1.0
MR-IVW	creatinine	HMDB0000562	threonine	HMDB0000167	bioa_026	M01284	2:27480940-27980940	1.88959872789425	0.458084540095573	3.70734756924021e-05	1.0
MR-IVW	creatinine	HMDB0000562	threonine	HMDB0000167	bioa_026	M01284	2:73467567-73967567	-0.665096189895403	0.692808531141045	0.337055214933676	1.0
MR-IVW	creatinine	HMDB0000562	threonine	HMDB0000167	bioa_026	M01284	2:121056440-121556440	0.581448835452853	0.692200994586728	0.400908386520898	1.0
MR-IVW	creatinine	HMDB0000562	threonine	HMDB0000167	bioa_026	M01284	2:211315692-211815692	-1.26352702772792	0.536566272048839	0.0185307470070743	1.0
MR-IVW	creatinine	HMDB0000562	threonine	HMDB0000167	bioa_026	M01284	2:217404869-217904869	0.337823781753183	0.57912648300546	0.559668927199414	1.0
MR-IVW	creatinine	HMDB0000562	threonine	HMDB0000167	bioa_026	M01284	4:77118847-77618847	-0.671552189144801	0.460492929699292	0.144748686602996	1.0
MR-IVW	creatinine	HMDB0000562	threonine	HMDB0000167	bioa_026	M01284	5:39171736-39671736	0.408964670071741	0.654343472114786	0.531971058097402	1.0
MR-IVW	creatinine	HMDB0000562	threonine	HMDB0000167	bioa_026	M01284	5:67795622-68295622	-0.675474117878172	0.691182818293944	0.328434151229542	1.0
MR-IVW	creatinine	HMDB0000562	threonine	HMDB0000167	bioa_026	M01284	5:176567143-177067143	0.130989182468938	0.467818508817636	0.779477504888406	1.0
MR-IVW	creatinine	HMDB0000562	threonine	HMDB0000167	bioa_026	M01284	6:6868990-7368990	-0.844509321974991	0.69890426646206	0.226919071737478	1.0
MR-IVW	creatinine	HMDB0000562	threonine	HMDB0000167	bioa_026	M01284	6:43564625-44064625	0.198402798734135	0.680238167088466	0.770541497710555	1.0
MR-IVW	creatinine	HMDB0000562	threonine	HMDB0000167	bioa_026	M01284	6:160442375-160942375	0.137005780191877	0.452119074633203	0.761866768188252	1.0
MR-IVW	creatinine	HMDB0000562	threonine	HMDB0000167	bioa_026	M01284	7:77297198-77797198	0.531057794832966	0.637269353799558	0.404656761927285	1.0
MR-IVW	creatinine	HMDB0000562	threonine	HMDB0000167	bioa_026	M01284	7:151157801-151657801	0.801069381906651	0.584564143553505	0.170571316384163	1.0
MR-IVW	creatinine	HMDB0000562	threonine	HMDB0000167	bioa_026	M01284	8:23501151-24001151	0.872092816219413	0.647036605582143	0.177714325380175	1.0
MR-IVW	creatinine	HMDB0000562	threonine	HMDB0000167	bioa_026	M01284	11:30518678-31018678	-0.844955020050736	0.647798848705564	0.192115015579545	1.0
MR-IVW	creatinine	HMDB0000562	threonine	HMDB0000167	bioa_026	M01284	15:45399813-46200138	-0.517781555314395	0.282426302898761	0.0667530151696342	1.0
MR-IVW	creatinine	HMDB0000562	threonine	HMDB0000167	bioa_026	M01284	15:75279182-75779182	1.42976049523788	0.677254971428471	0.034762762622229	1.0
MR-IVW	creatinine	HMDB0000562	threonine	HMDB0000167	bioa_026	M01284	15:75910951-76410951	-0.53325040802258	0.60942903774009	0.381573905705021	1.0
MR-IVW	creatinine	HMDB0000562	threonine	HMDB0000167	bioa_026	M01284	16:20117645-20617645	-0.460189380151198	0.507795178097875	0.36480354367699	1.0
MR-IVW	creatinine	HMDB0000562	threonine	HMDB0000167	bioa_026	M01284	17:37370347-37870347	1.18297152769936	0.579888003774197	0.0413503257321401	1.0
MR-IVW	creatinine	HMDB0000562	threonine	HMDB0000167	bioa_026	M01284	17:58724447-59700441	-0.764798936387579	0.415079096012724	0.0653965184231652	2.0
MR-IVW	creatinine	HMDB0000562	threonine	HMDB0000167	bioa_026	M01284	19:33119611-33619611	-0.328331705805538	0.677184143223924	0.62778382698979	1.0
MR-IVW	creatinine	HMDB0000562	threonine	HMDB0000167	bioa_026	M01284	22:40650077-41150077	0.635220101902302	0.619339599354746	0.305060822021554	1.0
MR-IVW	creatinine	HMDB0000562	2-hydroxyglutarate	HMDB0059655	bioa_026	M37253	1:109627506-110127506	-0.0959273014978128	0.652305650185129	0.883085590508199	1.0
MR-IVW	creatinine	HMDB0000562	2-hydroxyglutarate	HMDB0059655	bioa_026	M37253	2:27480940-27980940	-0.653258818109333	0.449115437450166	0.145795140951975	1.0
MR-IVW	creatinine	HMDB0000562	2-hydroxyglutarate	HMDB0059655	bioa_026	M37253	2:73467567-73967567	0.271358600617968	0.678396501544917	0.689156516779351	1.0
MR-IVW	creatinine	HMDB0000562	2-hydroxyglutarate	HMDB0059655	bioa_026	M37253	2:121056440-121556440	2.1863987301383	0.677203146503011	0.001244101853842	1.0
MR-IVW	creatinine	HMDB0000562	2-hydroxyglutarate	HMDB0059655	bioa_026	M37253	2:211315692-211815692	0.346130666100065	0.525605826300098	0.510193396248431	1.0
MR-IVW	creatinine	HMDB0000562	2-hydroxyglutarate	HMDB0059655	bioa_026	M37253	2:217404869-217904869	-0.0687342145781423	0.567057270269703	0.903523023570042	1.0
MR-IVW	creatinine	HMDB0000562	2-hydroxyglutarate	HMDB0059655	bioa_026	M37253	4:77118847-77618847	-0.245976078866787	0.450956144589109	0.585440934568927	1.0
MR-IVW	creatinine	HMDB0000562	2-hydroxyglutarate	HMDB0059655	bioa_026	M37253	5:39171736-39671736	0.1359077381875	0.640707908598211	0.83201247136064	1.0
MR-IVW	creatinine	HMDB0000562	2-hydroxyglutarate	HMDB0059655	bioa_026	M37253	5:67795622-68295622	0.047495820677673	0.676815444656898	0.944054023280198	1.0
MR-IVW	creatinine	HMDB0000562	2-hydroxyglutarate	HMDB0059655	bioa_026	M37253	5:176567143-177067143	0.300999255333582	0.458042345072842	0.51108906411744	1.0
MR-IVW	creatinine	HMDB0000562	2-hydroxyglutarate	HMDB0059655	bioa_026	M37253	6:6868990-7368990	0.905699148891232	0.684306023606711	0.185659381979119	1.0
MR-IVW	creatinine	HMDB0000562	2-hydroxyglutarate	HMDB0059655	bioa_026	M37253	6:43564625-44064625	-1.44556074402901e-308	0.666047629550817	1.0	1.0
MR-IVW	creatinine	HMDB0000562	2-hydroxyglutarate	HMDB0059655	bioa_026	M37253	6:160442375-160942375	0.115098126005964	0.44268510002294	0.79486377359648	1.0
MR-IVW	creatinine	HMDB0000562	2-hydroxyglutarate	HMDB0059655	bioa_026	M37253	7:77297198-77797198	0.056728017128021	0.62400818840826	0.927564826606215	1.0
MR-IVW	creatinine	HMDB0000562	2-hydroxyglutarate	HMDB0059655	bioa_026	M37253	7:151157801-151657801	-0.587472259812447	0.572408868535203	0.304742757088451	1.0
MR-IVW	creatinine	HMDB0000562	2-hydroxyglutarate	HMDB0059655	bioa_026	M37253	8:23501151-24001151	1.09418555709458	0.633475848844231	0.0841186947979129	1.0
MR-IVW	creatinine	HMDB0000562	2-hydroxyglutarate	HMDB0059655	bioa_026	M37253	11:30518678-31018678	-0.317180894716766	0.634361789433537	0.617075077451977	1.0
MR-IVW	creatinine	HMDB0000562	2-hydroxyglutarate	HMDB0059655	bioa_026	M37253	15:45399813-46200138	0.318489857528335	0.276583297327237	0.249520365577283	1.0
MR-IVW	creatinine	HMDB0000562	2-hydroxyglutarate	HMDB0059655	bioa_026	M37253	15:75279182-75779182	0.268934717911808	0.66337230418247	0.68517953832808	1.0
MR-IVW	creatinine	HMDB0000562	2-hydroxyglutarate	HMDB0059655	bioa_026	M37253	15:75910951-76410951	-0.21699807642202	0.596744710160564	0.716129568855569	1.0
MR-IVW	creatinine	HMDB0000562	2-hydroxyglutarate	HMDB0059655	bioa_026	M37253	16:20117645-20617645	0.899005493436412	0.49709715519425	0.0705270626059281	1.0
MR-IVW	creatinine	HMDB0000562	2-hydroxyglutarate	HMDB0059655	bioa_026	M37253	17:37370347-37870347	-0.300695785112554	0.567980927434828	0.59651983872662	1.0
MR-IVW	creatinine	HMDB0000562	2-hydroxyglutarate	HMDB0059655	bioa_026	M37253	17:58724447-59700441	0.694714400512237	0.579512368609263	0.230609096379426	2.0
MR-IVW	creatinine	HMDB0000562	2-hydroxyglutarate	HMDB0059655	bioa_026	M37253	19:33119611-33619611	1.05465285489219	0.662924651646517	0.111630036355489	1.0
MR-IVW	creatinine	HMDB0000562	2-hydroxyglutarate	HMDB0059655	bioa_026	M37253	22:40650077-41150077	0.357374249121491	0.606453271236474	0.555669626385656	1.0
MR-IVW	acetone	HMDB0001659	histidine	HMDB0000177	met-d-Acetone	GCST90200377	1:120074995-120574995	-0.171286413748846	0.670926559213386	0.798492708531714	1.0
MR-IVW	acetone	HMDB0001659	histidine	HMDB0000177	met-d-Acetone	GCST90200377	5:41206969-43455198	0.0109290431777444	0.289581147909329	0.969894293170992	2.0
MR-IVW	acetone	HMDB0001659	histidine	HMDB0000177	met-d-Acetone	GCST90200377	6:166522838-167022838	-0.381449584172519	0.582492922476648	0.512559809428168	1.0
MR-IVW	acetone	HMDB0001659	histidine	HMDB0000177	met-d-Acetone	GCST90200377	8:126241733-126741733	0.431665019065322	0.606919055453177	0.476935617073278	1.0
MR-IVW	acetone	HMDB0001659	histidine	HMDB0000177	met-d-Acetone	GCST90200377	10:135065795-135607239	-0.207141642450696	0.337821982044304	0.539765235124658	2.0
MR-IVW	acetone	HMDB0001659	histidine	HMDB0000177	met-d-Acetone	GCST90200377	11:116461180-116961180	0.284957893396067	0.655759800024766	0.66389189297417	1.0
MR-IVW	acetone	HMDB0001659	histidine	HMDB0000177	met-d-Acetone	GCST90200377	12:122365033-122865033	0.181840689854531	0.550915460637724	0.741347038045417	1.0
MR-IVW	acetone	HMDB0001659	histidine	HMDB0000177	met-d-Acetone	GCST90200377	12:123068455-124007504	0.0805535478433791	0.63633055402132	0.899264336179646	1.0
MR-IVW	acetone	HMDB0001659	histidine	HMDB0000177	met-d-Acetone	GCST90200377	13:42058883-42558883	-0.01434380638036	0.659737868112394	0.982654019697053	1.0
MR-IVW	acetone	HMDB0001659	histidine	HMDB0000177	met-d-Acetone	GCST90200377	17:6935779-7435779	0.549873691216043	0.481542519421731	0.253495339772248	1.0
MR-IVW	acetone	HMDB0001659	histidine	HMDB0000177	met-d-Acetone	GCST90200377	19:45929043-46429043	-0.404476151548378	0.646370556102678	0.53146901016617	1.0
MR-IVW	acetone	HMDB0001659	n-acetylglucosaminylasparagine	HMDB0000489	met-d-Acetone	GCST90200316	1:120074995-120574995	0.228103948157713	0.674170764779587	0.735101382280889	1.0
MR-IVW	acetone	HMDB0001659	n-acetylglucosaminylasparagine	HMDB0000489	met-d-Acetone	GCST90200316	5:41206969-43455198	-0.0843081882428875	0.350001625074376	0.809648573477747	2.0
MR-IVW	acetone	HMDB0001659	n-acetylglucosaminylasparagine	HMDB0000489	met-d-Acetone	GCST90200316	6:166522838-167022838	-0.454910176576422	0.585304864630277	0.437029458416797	1.0
MR-IVW	acetone	HMDB0001659	n-acetylglucosaminylasparagine	HMDB0000489	met-d-Acetone	GCST90200316	8:126241733-126741733	2.10201763483666	0.60942942397342	0.000562340084133	1.0
MR-IVW	acetone	HMDB0001659	n-acetylglucosaminylasparagine	HMDB0000489	met-d-Acetone	GCST90200316	10:135065795-135607239	-0.855702569391704	0.339384655532282	0.0116910334987119	2.0
MR-IVW	acetone	HMDB0001659	n-acetylglucosaminylasparagine	HMDB0000489	met-d-Acetone	GCST90200316	11:116461180-116961180	0.0853269911022295	0.658939575251415	0.896968849894265	1.0
MR-IVW	acetone	HMDB0001659	n-acetylglucosaminylasparagine	HMDB0000489	met-d-Acetone	GCST90200316	12:122365033-122865033	0.0173996521752003	0.553584693716857	0.97492591737381	1.0
MR-IVW	acetone	HMDB0001659	n-acetylglucosaminylasparagine	HMDB0000489	met-d-Acetone	GCST90200316	12:123068455-124007504	0.0147240059428834	0.639410035891321	0.981628347736158	1.0
MR-IVW	acetone	HMDB0001659	n-acetylglucosaminylasparagine	HMDB0000489	met-d-Acetone	GCST90200316	13:42058883-42558883	-0.245629836975472	0.662924435239032	0.710991621684787	1.0
MR-IVW	acetone	HMDB0001659	n-acetylglucosaminylasparagine	HMDB0000489	met-d-Acetone	GCST90200316	17:6935779-7435779	0.339211014933956	0.48389622265385	0.483303321052859	1.0
MR-IVW	acetone	HMDB0001659	n-acetylglucosaminylasparagine	HMDB0000489	met-d-Acetone	GCST90200316	19:45929043-46429043	-0.38044000858463	0.649499797570899	0.558048182806529	1.0
MR-IVW	creatinine	HMDB0000562	methionine sulfoxide	HMDB0002005	bioa_026	GCST90199625	1:109627506-110127506	-0.635911734956862	0.55331833493938	0.250444983177371	1.0
MR-IVW	creatinine	HMDB0000562	methionine sulfoxide	HMDB0002005	bioa_026	GCST90199625	2:73467567-73967567	-0.123921821953406	0.575501097701792	0.829511165126399	1.0
MR-IVW	creatinine	HMDB0000562	methionine sulfoxide	HMDB0002005	bioa_026	GCST90199625	2:121056440-121556440	0.458725078065857	0.574964930081624	0.424968333933318	1.0
MR-IVW	creatinine	HMDB0000562	methionine sulfoxide	HMDB0002005	bioa_026	GCST90199625	2:211315692-211815692	-0.11531392696402	0.445894591420777	0.795934217012721	1.0
MR-IVW	creatinine	HMDB0000562	methionine sulfoxide	HMDB0002005	bioa_026	GCST90199625	2:217404869-217904869	-0.561105444631351	0.481004940879379	0.24340127577621	1.0
MR-IVW	creatinine	HMDB0000562	methionine sulfoxide	HMDB0002005	bioa_026	GCST90199625	4:77118847-77618847	0.243277509511674	0.382553753758603	0.524821876158111	1.0
MR-IVW	creatinine	HMDB0000562	methionine sulfoxide	HMDB0002005	bioa_026	GCST90199625	5:39171736-39671736	-0.632916871434903	0.543480453616529	0.244196193428581	1.0
MR-IVW	creatinine	HMDB0000562	methionine sulfoxide	HMDB0002005	bioa_026	GCST90199625	5:67795622-68295622	0.464064786785144	0.574131204625352	0.418923381773933	1.0
MR-IVW	creatinine	HMDB0000562	methionine sulfoxide	HMDB0002005	bioa_026	GCST90199625	5:176567143-177067143	-0.455002764773257	0.388546709866726	0.241583707205674	1.0
MR-IVW	creatinine	HMDB0000562	methionine sulfoxide	HMDB0002005	bioa_026	GCST90199625	6:43564625-44064625	0.116585647967898	0.565017743875416	0.836525491889231	1.0
MR-IVW	creatinine	HMDB0000562	methionine sulfoxide	HMDB0002005	bioa_026	GCST90199625	6:160442375-160942375	1.07804975600833	0.375351455079621	0.0040774414617192	1.0
MR-IVW	creatinine	HMDB0000562	methionine sulfoxide	HMDB0002005	bioa_026	GCST90199625	7:77297198-77797198	-0.314355528032365	0.534274546185853	0.556278426429897	1.0
MR-IVW	creatinine	HMDB0000562	methionine sulfoxide	HMDB0002005	bioa_026	GCST90199625	7:151157801-151657801	0.530676898659836	0.485591828628156	0.274461591723423	1.0
MR-IVW	creatinine	HMDB0000562	methionine sulfoxide	HMDB0002005	bioa_026	GCST90199625	8:23501151-24001151	0.213339615690077	0.537518008904998	0.691442963112684	1.0
MR-IVW	creatinine	HMDB0000562	methionine sulfoxide	HMDB0002005	bioa_026	GCST90199625	11:30518678-31018678	-0.526972701900191	0.53811961947109	0.327438968431776	1.0
MR-IVW	creatinine	HMDB0000562	methionine sulfoxide	HMDB0002005	bioa_026	GCST90199625	15:45399813-46200138	0.216794011880434	0.23464425116667	0.355524651019561	1.0
MR-IVW	creatinine	HMDB0000562	methionine sulfoxide	HMDB0002005	bioa_026	GCST90199625	15:75279182-75779182	-0.146465350265029	0.562755163921697	0.794659536316898	1.0
MR-IVW	creatinine	HMDB0000562	methionine sulfoxide	HMDB0002005	bioa_026	GCST90199625	15:75910951-76410951	-0.176953496706833	0.547979748352315	0.746756000134668	1.0
MR-IVW	creatinine	HMDB0000562	methionine sulfoxide	HMDB0002005	bioa_026	GCST90199625	16:20117645-20617645	0.455580484747215	0.421782116527284	0.280083273306941	1.0
MR-IVW	creatinine	HMDB0000562	methionine sulfoxide	HMDB0002005	bioa_026	GCST90199625	17:37370347-37870347	-0.266410417037673	0.521611439564817	0.609529649800453	1.0
MR-IVW	creatinine	HMDB0000562	methionine sulfoxide	HMDB0002005	bioa_026	GCST90199625	17:58724447-59700441	-0.0797086936257973	0.546101408040819	0.883953352811693	1.0
MR-IVW	creatinine	HMDB0000562	methionine sulfoxide	HMDB0002005	bioa_026	GCST90199625	19:33119611-33619611	-0.0555613252453862	0.562584816831481	0.921328195227972	1.0
MR-IVW	creatinine	HMDB0000562	methionine sulfoxide	HMDB0002005	bioa_026	GCST90199625	22:40650077-41150077	-0.0087364864053902	0.514479373865557	0.986451599475437	1.0
MR-IVW	isoleucine	HMDB0000172	5-oxoproline	HMDB0000267	met-d-Ile	GCST90200280	2:27480940-28253174	0.0619976149799505	0.565056704615673	0.912632009235426	1.0
MR-IVW	isoleucine	HMDB0000172	5-oxoproline	HMDB0000267	met-d-Ile	GCST90200280	2:165251927-165751927	-0.827335534363303	0.516682378640885	0.109322468824819	1.0
MR-IVW	isoleucine	HMDB0000172	5-oxoproline	HMDB0000267	met-d-Ile	GCST90200280	4:88890833-89475171	-0.0687287076913044	0.196985853269141	0.727163076058626	2.0
MR-IVW	isoleucine	HMDB0000172	5-oxoproline	HMDB0000267	met-d-Ile	GCST90200280	8:76193463-76693463	0.876020346628813	0.650086600388815	0.177805068292883	1.0
MR-IVW	isoleucine	HMDB0000172	5-oxoproline	HMDB0000267	met-d-Ile	GCST90200280	12:56611458-57111458	-2.75249394879347	0.461878799884871	2.5325485741095503e-09	1.0
MR-IVW	isoleucine	HMDB0000172	5-oxoproline	HMDB0000267	met-d-Ile	GCST90200280	16:69331471-69831471	-0.240339241926023	0.574845683400137	0.675878759476569	1.0
MR-IVW	isoleucine	HMDB0000172	5-oxoproline	HMDB0000267	met-d-Ile	GCST90200280	16:69865519-70914672	-0.380539849340947	0.323212200540145	0.23904847470483	1.0
MR-IVW	isoleucine	HMDB0000172	5-oxoproline	HMDB0000267	met-d-Ile	GCST90200280	17:6935779-7435779	0.199444123016326	0.473235105239882	0.673427767638113	1.0
MR-IVW	isoleucine	HMDB0000172	5-oxoproline	HMDB0000267	met-d-Ile	GCST90200280	19:49069664-49569664	-0.146822943576551	0.438535464402284	0.737773775615714	1.0
MR-IVW	creatinine	HMDB0000562	allantoin	HMDB0000462	bioa_026	GCST90200286	1:109627506-110127506	-0.0737857660294084	0.553060223922186	0.893866275241839	1.0
MR-IVW	creatinine	HMDB0000562	allantoin	HMDB0000462	bioa_026	GCST90200286	2:73467567-73967567	0.115129962093653	0.575187399874359	0.841354834711991	1.0
MR-IVW	creatinine	HMDB0000562	allantoin	HMDB0000462	bioa_026	GCST90200286	2:121056440-121556440	1.03224320107182	0.574561134577398	0.0724028312109209	1.0
MR-IVW	creatinine	HMDB0000562	allantoin	HMDB0000462	bioa_026	GCST90200286	2:211315692-211815692	-0.0953498787748568	0.445651940613312	0.830581418218216	1.0
MR-IVW	creatinine	HMDB0000562	allantoin	HMDB0000462	bioa_026	GCST90200286	2:217404869-217904869	-0.325164330930908	0.480768921143638	0.498823377704133	1.0
MR-IVW	creatinine	HMDB0000562	allantoin	HMDB0000462	bioa_026	GCST90200286	4:77118847-77618847	0.889437318080805	0.382229075404401	0.0199666215887408	1.0
MR-IVW	creatinine	HMDB0000562	allantoin	HMDB0000462	bioa_026	GCST90200286	5:39171736-39671736	-0.363163507769216	0.543213972545356	0.503785153425985	1.0
MR-IVW	creatinine	HMDB0000562	allantoin	HMDB0000462	bioa_026	GCST90200286	5:67795622-68295622	0.903713670118873	0.573754531374564	0.115236216874507	1.0
MR-IVW	creatinine	HMDB0000562	allantoin	HMDB0000462	bioa_026	GCST90200286	5:176567143-177067143	0.122028494364006	0.388364746521792	0.75336075153271	1.0
MR-IVW	creatinine	HMDB0000562	allantoin	HMDB0000462	bioa_026	GCST90200286	6:43564625-44064625	0.668599048324001	0.564663035302854	0.236386414254651	1.0
MR-IVW	creatinine	HMDB0000562	allantoin	HMDB0000462	bioa_026	GCST90200286	6:160442375-160942375	0.0273095444717	0.375334254297899	0.941996626732608	1.0
MR-IVW	creatinine	HMDB0000562	allantoin	HMDB0000462	bioa_026	GCST90200286	7:77297198-77797198	0.410865912183095	0.533975172829647	0.441627643597897	1.0
MR-IVW	creatinine	HMDB0000562	allantoin	HMDB0000462	bioa_026	GCST90200286	7:151157801-151657801	1.25128192014384	0.485166611872717	0.0099064778771837	1.0
MR-IVW	creatinine	HMDB0000562	allantoin	HMDB0000462	bioa_026	GCST90200286	8:23501151-24001151	0.16403192087915	0.537226906995985	0.760114220798797	1.0
MR-IVW	creatinine	HMDB0000562	allantoin	HMDB0000462	bioa_026	GCST90200286	11:30518678-31018678	0.272930249319331	0.537848983791687	0.611840698546839	1.0
MR-IVW	creatinine	HMDB0000562	allantoin	HMDB0000462	bioa_026	GCST90200286	15:45399813-46200138	-0.175120208186482	0.234520479268468	0.455234973581301	1.0
MR-IVW	creatinine	HMDB0000562	allantoin	HMDB0000462	bioa_026	GCST90200286	15:75279182-75779182	0.371503867225945	0.562435640002876	0.508915764735657	1.0
MR-IVW	creatinine	HMDB0000562	allantoin	HMDB0000462	bioa_026	GCST90200286	15:75910951-76410951	0.347688153279104	0.547670931274244	0.525527127946258	1.0
MR-IVW	creatinine	HMDB0000562	allantoin	HMDB0000462	bioa_026	GCST90200286	16:20117645-20617645	0.232474447469721	0.421574110484601	0.581329453062137	1.0
MR-IVW	creatinine	HMDB0000562	allantoin	HMDB0000462	bioa_026	GCST90200286	17:37370347-37870347	-0.157913069884817	0.521332266340291	0.761963839972838	1.0
MR-IVW	creatinine	HMDB0000562	allantoin	HMDB0000462	bioa_026	GCST90200286	17:58724447-59700441	0.660844155707238	0.545755747614753	0.22594179487396	1.0
MR-IVW	creatinine	HMDB0000562	allantoin	HMDB0000462	bioa_026	GCST90200286	19:33119611-33619611	-0.174024492361479	0.562275012243097	0.756940703463717	1.0
MR-IVW	creatinine	HMDB0000562	allantoin	HMDB0000462	bioa_026	GCST90200286	22:40650077-41150077	-0.0229604872543294	0.51419868710011	0.964383938288728	1.0
MR-IVW	acetylphosphate	HMDB0001494	sphingosine 1-phosphate	HMDB0000277	M15488	GCST90199657	1:109564880-110064880	-0.071207557038766	0.164086318011484	0.664314574000213	1.0
MR-IVW	acetylphosphate	HMDB0001494	sphingosine 1-phosphate	HMDB0000277	M15488	GCST90199657	6:96128415-96628415	-0.427749673652652	0.169961402533016	0.0118444195331842	1.0
MR-IVW	threonine	HMDB0000167	2-oxoarginine*	HMDB0004225	bioa_019	GCST90199903	2:27191397-28253174	0.413340203049622	0.205183902286143	0.043958479870561	1.0
MR-IVW	threonine	HMDB0000167	2-oxoarginine*	HMDB0004225	bioa_019	GCST90199903	6:126521687-127323798	-0.0075140941571021	0.325452268736649	0.981579949866177	1.0
MR-IVW	threonine	HMDB0000167	2-oxoarginine*	HMDB0004225	bioa_019	GCST90199903	8:74631674-75131674	-0.279061977830357	0.189398752917955	0.140640570538585	1.0
MR-IVW	threonine	HMDB0000167	2-oxoarginine*	HMDB0004225	bioa_019	GCST90199903	12:46636543-47464292	0.0296620635237154	0.184701126931601	0.872412452719155	2.0
MR-IVW	threonine	HMDB0000167	2-oxoarginine*	HMDB0004225	bioa_019	GCST90199903	12:56615040-57115040	-0.348029697829272	0.207673618011318	0.0937677048136553	1.0
MR-IVW	threonine	HMDB0000167	2-oxoarginine*	HMDB0004225	bioa_019	GCST90199903	12:59727701-60227701	0.930698782638322	0.329320437663252	0.0047115740489241	1.0
MR-IVW	threonine	HMDB0000167	2-oxoarginine*	HMDB0004225	bioa_019	GCST90199903	16:1654524-2154524	-0.579406351771808	0.238680799343072	0.0152017571907486	1.0
MR-IVW	threonine	HMDB0000167	2-oxoarginine*	HMDB0004225	bioa_019	GCST90199903	20:42792364-43292364	-0.289923160953932	0.321560496146413	0.367262421101227	1.0
MR-IVW	histidine	HMDB0000177	taurochenodeoxycholate	HMDB0000951	met-d-His	M18494	1:168963261-169463261	0.728038211180878	0.802075995368766	0.36404080920233	1.0
MR-IVW	histidine	HMDB0000177	taurochenodeoxycholate	HMDB0000951	met-d-His	M18494	2:27491237-27991237	0.948638870729459	0.581712515069952	0.102939022213829	1.0
MR-IVW	histidine	HMDB0000177	taurochenodeoxycholate	HMDB0000951	met-d-His	M18494	2:211290507-212074453	0.119123742070074	0.449421390537104	0.790963055258612	1.0
MR-IVW	histidine	HMDB0000177	taurochenodeoxycholate	HMDB0000951	met-d-His	M18494	3:148408762-149190142	-0.106330763076467	0.651820361402397	0.870416916035805	2.0
MR-IVW	histidine	HMDB0000177	taurochenodeoxycholate	HMDB0000951	met-d-His	M18494	8:145389726-145889726	0.167742023483349	0.665557060917808	0.801015927380248	1.0
MR-IVW	histidine	HMDB0000177	taurochenodeoxycholate	HMDB0000951	met-d-His	M18494	12:46932531-47432531	0.0845802670261792	0.774234752008868	0.913009202110215	1.0
MR-IVW	histidine	HMDB0000177	taurochenodeoxycholate	HMDB0000951	met-d-His	M18494	12:56610020-57110020	0.196083766576405	0.420179499806583	0.640738381802541	1.0
MR-IVW	histidine	HMDB0000177	taurochenodeoxycholate	HMDB0000951	met-d-His	M18494	12:95659569-96755187	-0.200052740924179	0.266081749132134	0.4521431278905	3.0
MR-IVW	histidine	HMDB0000177	taurochenodeoxycholate	HMDB0000951	met-d-His	M18494	14:21241151-21765620	1.95194617374446	0.778383443517727	0.0121522435134844	1.0
MR-IVW	histidine	HMDB0000177	taurochenodeoxycholate	HMDB0000951	met-d-His	M18494	14:94599201-95099201	-1.35707217979127	0.670646135361963	0.0430185943840384	1.0
MR-IVW	histidine	HMDB0000177	taurochenodeoxycholate	HMDB0000951	met-d-His	M18494	15:43028726-45092210	-0.0223183979672004	0.758825530884854	0.976536189986224	1.0
MR-IVW	histidine	HMDB0000177	taurochenodeoxycholate	HMDB0000951	met-d-His	M18494	20:38915692-39415692	-0.105269685673244	0.684252956876113	0.877731041501721	1.0
MR-IVW	alanine	HMDB0000161	ornithine	HMDB0000214	met-d-Ala	M01493	1:206970800-207470800	-0.964675688226101	0.373422847055263	0.0097850732044695	1.0
MR-IVW	alanine	HMDB0000161	ornithine	HMDB0000214	met-d-Ala	M01493	2:27480940-28253616	-0.0869881539162079	0.298245099141287	0.770541497710556	1.0
MR-IVW	alanine	HMDB0000161	ornithine	HMDB0000214	met-d-Ala	M01493	2:64970910-65916674	0.275949885446309	0.320638394227799	0.38944380915265	2.0
MR-IVW	alanine	HMDB0000161	ornithine	HMDB0000214	met-d-Ala	M01493	3:122879946-123379946	0.993414540912139	0.636804192892396	0.118759881189586	1.0
MR-IVW	alanine	HMDB0000161	ornithine	HMDB0000214	met-d-Ala	M01493	3:159754026-160551365	0.351637009097622	0.421964410917146	0.404656761927285	1.0
MR-IVW	alanine	HMDB0000161	ornithine	HMDB0000214	met-d-Ala	M01493	4:88958565-89458565	-0.493367410960585	0.514818167958871	0.33789470042481	1.0
MR-IVW	alanine	HMDB0000161	ornithine	HMDB0000214	met-d-Ala	M01493	5:35692098-36469710	-0.829957123295444	0.684714626718739	0.225465985004506	1.0
MR-IVW	alanine	HMDB0000161	ornithine	HMDB0000214	met-d-Ala	M01493	6:20453952-20953952	1.36621224025475e-308	0.507350622002303	1.0	1.0
MR-IVW	alanine	HMDB0000161	ornithine	HMDB0000214	met-d-Ala	M01493	8:17128898-17669461	-0.407120283812546	0.600987085628044	0.49813992156856	1.0
MR-IVW	alanine	HMDB0000161	ornithine	HMDB0000214	met-d-Ala	M01493	8:49725746-50225746	0.524956526771074	0.629947832125288	0.404656761927285	1.0
MR-IVW	alanine	HMDB0000161	ornithine	HMDB0000214	met-d-Ala	M01493	8:117935733-118435733	0.438629598549628	0.577144208617932	0.4472545848752	1.0
MR-IVW	alanine	HMDB0000161	ornithine	HMDB0000214	met-d-Ala	M01493	8:145497920-145997920	-1.37788128524404e-308	0.53068871198089	1.0	1.0
MR-IVW	alanine	HMDB0000161	ornithine	HMDB0000214	met-d-Ala	M01493	9:4033137-4533137	0.294300332885168	0.588600665770341	0.617075077451977	1.0
MR-IVW	alanine	HMDB0000161	ornithine	HMDB0000214	met-d-Ala	M01493	11:8005408-8505408	0.334855851693077	0.574038602902421	0.559668927199414	1.0
MR-IVW	alanine	HMDB0000161	ornithine	HMDB0000214	met-d-Ala	M01493	12:46544011-47796599	0.709889533847454	0.24539628133636	0.0038178882391024	2.0
MR-IVW	alanine	HMDB0000161	ornithine	HMDB0000214	met-d-Ala	M01493	12:56610577-57110577	0.0650679229011157	0.252138201241828	0.796357116257743	1.0
MR-IVW	alanine	HMDB0000161	ornithine	HMDB0000214	met-d-Ala	M01493	12:59740767-60240767	0.561202498360185	0.484674884947433	0.246906995624743	1.0
MR-IVW	alanine	HMDB0000161	ornithine	HMDB0000214	met-d-Ala	M01493	12:122367989-122867989	-0.6137710156193	0.640456711950574	0.33789470042481	1.0
MR-IVW	alanine	HMDB0000161	ornithine	HMDB0000214	met-d-Ala	M01493	16:69383883-70933639	-0.217798975465881	0.274170516192755	0.426967024885009	3.0
MR-IVW	alanine	HMDB0000161	ornithine	HMDB0000214	met-d-Ala	M01493	17:79391534-79891534	0.4141594000915	0.538407220118952	0.441756327424921	1.0
MR-IVW	alanine	HMDB0000161	ornithine	HMDB0000214	met-d-Ala	M01493	21:32796216-33296216	-0.186313198653548	0.695569274973247	0.78880928359962	1.0
MR-IVW	alanine	HMDB0000161	ornithine	HMDB0000214	met-d-Ala	M01493	22:18934095-19434095	0.242202976536263	0.645874604096707	0.707660466654555	1.0
MR-IVW	4-acetamidobutanoate	HMDB0003681	phosphate	HMDB0001429	M01558	GCST90200393	8:18010431-18510431	0.059276552944903	0.0625850740680066	0.343569675908143	2.0
MR-IVW	4-acetamidobutanoate	HMDB0003681	phosphate	HMDB0001429	M01558	GCST90200393	18:22536478-23036478	-0.180836986428378	0.165390123505552	0.274219738311899	1.0
MR-IVW	leucine	HMDB0000687	adenosine	HMDB0000050	met-d-Leu	M00555	2:27480940-28253616	0.0628993893803773	0.335463410028685	0.851268623688208	1.0
MR-IVW	leucine	HMDB0000687	adenosine	HMDB0000050	met-d-Leu	M00555	2:64975088-65475088	0.0448461199090221	0.717537918544397	0.950164661941509	1.0
MR-IVW	leucine	HMDB0000687	adenosine	HMDB0000050	met-d-Leu	M00555	2:165251927-165751927	-0.90569989468151	0.499696493617386	0.06990897393647	1.0
MR-IVW	leucine	HMDB0000687	adenosine	HMDB0000050	met-d-Leu	M00555	3:135548658-136048658	-0.383144909244149	0.723718161905623	0.596519838726622	1.0
MR-IVW	leucine	HMDB0000687	adenosine	HMDB0000050	met-d-Leu	M00555	4:88670985-89475171	0.288458799504552	0.175068421119912	0.0994159344131367	2.0
MR-IVW	leucine	HMDB0000687	adenosine	HMDB0000050	met-d-Leu	M00555	8:76204025-76704025	-0.291806999720353	0.708674142178004	0.680511892901688	1.0
MR-IVW	leucine	HMDB0000687	adenosine	HMDB0000050	met-d-Leu	M00555	12:56220625-57115338	-0.423739785494913	0.409973826200732	0.301333650440894	2.0
MR-IVW	leucine	HMDB0000687	adenosine	HMDB0000050	met-d-Leu	M00555	12:111660219-112160219	0.381380102322101	0.67800907079485	0.573775403632732	1.0
MR-IVW	leucine	HMDB0000687	adenosine	HMDB0000050	met-d-Leu	M00555	16:69315747-70908300	0.291175663022021	0.268777535097251	0.278660494899244	1.0
MR-IVW	leucine	HMDB0000687	adenosine	HMDB0000050	met-d-Leu	M00555	16:71899923-72399923	0.375662146170401	0.429328167051889	0.381573905705024	1.0
MR-IVW	leucine	HMDB0000687	adenosine	HMDB0000050	met-d-Leu	M00555	19:49054215-49554215	-0.567939992424928	0.653130991288666	0.384538052996623	1.0
MR-IVW	leucine	HMDB0000687	adenosine	HMDB0000050	met-d-Leu	M00555	22:18665282-19165282	0.553797217939097	0.68805108895464	0.420890056776582	1.0
MR-IVW	bilirubin (z,z)	HMDB0000054	ornithine	HMDB0000214	M27716	M01493	2:234140469-234918570	-0.0355882214075093	0.0388235142627374	0.359317338329571	1.0
MR-IVW	3-hydroxybutyrate (bhba)	HMDB0000011	2-aminobutyrate	HMDB0000452	met-d-bOHbutyrate	M32348	1:230050269-230550269	-0.558674013114133	0.558674013114133	0.317310507862914	1.0
MR-IVW	3-hydroxybutyrate (bhba)	HMDB0000011	2-aminobutyrate	HMDB0000452	met-d-bOHbutyrate	M32348	5:41452897-42471829	-0.0676792812437675	0.406075687462619	0.867632334778197	1.0
MR-IVW	3-hydroxybutyrate (bhba)	HMDB0000011	2-aminobutyrate	HMDB0000452	met-d-bOHbutyrate	M32348	8:8059014-8559014	-1.04604050324799	0.697360335498658	0.133614402537716	1.0
MR-IVW	3-hydroxybutyrate (bhba)	HMDB0000011	2-aminobutyrate	HMDB0000452	met-d-bOHbutyrate	M32348	8:8580720-9433358	-0.137002203612502	0.435916102403426	0.753304047285917	1.0
MR-IVW	3-hydroxybutyrate (bhba)	HMDB0000011	2-aminobutyrate	HMDB0000452	met-d-bOHbutyrate	M32348	8:9546321-10530228	-0.423987943903776	0.609482669361676	0.486646683566023	1.0
MR-IVW	3-hydroxybutyrate (bhba)	HMDB0000011	2-aminobutyrate	HMDB0000452	met-d-bOHbutyrate	M32348	8:10591858-11909109	-1.19086511896063	0.579339787602467	0.0398253754995499	1.0
MR-IVW	3-hydroxybutyrate (bhba)	HMDB0000011	2-aminobutyrate	HMDB0000452	met-d-bOHbutyrate	M32348	9:107339744-107915739	0.659280149018557	0.588642990195138	0.26271376208546	1.0
MR-IVW	3-hydroxybutyrate (bhba)	HMDB0000011	2-aminobutyrate	HMDB0000452	met-d-bOHbutyrate	M32348	10:113694271-114194271	1.16968191227578	0.445593109438388	0.0086648967260246	1.0
MR-IVW	3-hydroxybutyrate (bhba)	HMDB0000011	2-aminobutyrate	HMDB0000452	met-d-bOHbutyrate	M32348	11:116451535-117240760	0.915050904437755	0.686288178328315	0.182422439451735	1.0
MR-IVW	3-hydroxybutyrate (bhba)	HMDB0000011	2-aminobutyrate	HMDB0000452	met-d-bOHbutyrate	M32348	12:122375755-122875755	-0.0663879291518175	0.619620672083653	0.914675647748156	1.0
MR-IVW	3-hydroxybutyrate (bhba)	HMDB0000011	2-aminobutyrate	HMDB0000452	met-d-bOHbutyrate	M32348	14:94393207-95094947	-0.100319218792647	0.501596093963246	0.841480581121798	1.0
MR-IVW	3-hydroxybutyrate (bhba)	HMDB0000011	2-aminobutyrate	HMDB0000452	met-d-bOHbutyrate	M32348	15:58430643-58980498	-0.165918896874639	0.437035078787202	0.704207738617582	2.0
MR-IVW	3-hydroxybutyrate (bhba)	HMDB0000011	2-aminobutyrate	HMDB0000452	met-d-bOHbutyrate	M32348	16:71899923-73042963	-0.40124874416387	0.417967441837367	0.337055214933679	1.0
MR-IVW	3-hydroxybutyrate (bhba)	HMDB0000011	2-aminobutyrate	HMDB0000452	met-d-bOHbutyrate	M32348	19:45161941-45661941	-0.396937995179543	0.420994843372243	0.345753978677278	1.0
MR-IVW	3-hydroxybutyrate (bhba)	HMDB0000011	3-methyl-2-oxobutyrate	HMDB0000019	met-d-bOHbutyrate	M21047	1:230050269-230550269	-0.155850182548133	0.564956911736986	0.782654008414756	1.0
MR-IVW	3-hydroxybutyrate (bhba)	HMDB0000011	3-methyl-2-oxobutyrate	HMDB0000019	met-d-bOHbutyrate	M21047	5:41452897-42471829	-0.932887207882407	0.410470371468258	0.0230426200877613	1.0
MR-IVW	3-hydroxybutyrate (bhba)	HMDB0000011	3-methyl-2-oxobutyrate	HMDB0000019	met-d-bOHbutyrate	M21047	8:8059014-8559014	0.384682858347821	0.70525190697101	0.585440934568929	1.0
MR-IVW	3-hydroxybutyrate (bhba)	HMDB0000011	3-methyl-2-oxobutyrate	HMDB0000019	met-d-bOHbutyrate	M21047	8:8580720-9433358	0.278388385528678	0.440781610420407	0.527662046790784	1.0
MR-IVW	3-hydroxybutyrate (bhba)	HMDB0000011	3-methyl-2-oxobutyrate	HMDB0000019	met-d-bOHbutyrate	M21047	8:9546321-10530228	-0.146741953865637	0.616316206235694	0.811807228003438	1.0
MR-IVW	3-hydroxybutyrate (bhba)	HMDB0000011	3-methyl-2-oxobutyrate	HMDB0000019	met-d-bOHbutyrate	M21047	8:10591858-11909109	-0.334841804373719	0.585973157654012	0.567709166197355	1.0
MR-IVW	3-hydroxybutyrate (bhba)	HMDB0000011	3-methyl-2-oxobutyrate	HMDB0000019	met-d-bOHbutyrate	M21047	9:107339744-107915739	-0.4140913743745	0.595256350663346	0.486646683566026	1.0
MR-IVW	3-hydroxybutyrate (bhba)	HMDB0000011	3-methyl-2-oxobutyrate	HMDB0000019	met-d-bOHbutyrate	M21047	10:113694271-114194271	0.225389493858054	0.450778987716112	0.617075077451977	1.0
MR-IVW	3-hydroxybutyrate (bhba)	HMDB0000011	3-methyl-2-oxobutyrate	HMDB0000019	met-d-bOHbutyrate	M21047	11:116451535-117240760	-1.07243959504547	0.693931502676476	0.122236355448011	1.0
MR-IVW	3-hydroxybutyrate (bhba)	HMDB0000011	3-methyl-2-oxobutyrate	HMDB0000019	met-d-bOHbutyrate	M21047	12:122375755-122875755	1.60045857024108	0.626266397050855	0.0106018435684862	1.0
MR-IVW	3-hydroxybutyrate (bhba)	HMDB0000011	3-methyl-2-oxobutyrate	HMDB0000019	met-d-bOHbutyrate	M21047	14:94393207-95094947	-0.208847365260541	0.50720074420417	0.680511892901686	1.0
MR-IVW	3-hydroxybutyrate (bhba)	HMDB0000011	3-methyl-2-oxobutyrate	HMDB0000019	met-d-bOHbutyrate	M21047	15:58430643-58980498	0.392597560052842	0.441904157726042	0.374313571250386	2.0
MR-IVW	3-hydroxybutyrate (bhba)	HMDB0000011	3-methyl-2-oxobutyrate	HMDB0000019	met-d-bOHbutyrate	M21047	16:71899923-73042963	0.0905714095210468	0.422666577764887	0.830324257655796	1.0
