## Supplementary material for "MR-link-2: pleiotropy robust *cis* Mendelian randomization validated in four independent gold-standard datasets of causality": Table S6 in tab separated txt.gz format: supplementary_table_6_regional_mr_results.txt (part 118 of 280)

method	exposure name	exposure hmdb_id	outcome name	outcome hmdb_id	exposure accession	outcome accession	associated region	alpha estimate	se(alpha)	P(alpha)	ivs in region
MR-IVW	choline	HMDB0000097	alpha-ketobutyrate	HMDB0000005	GCST90200327	GCST90200438	17:17175631-17675631	-0.0373694399885685	0.15182727615724	0.805580619135604	1.0
MR-IVW	lactate	HMDB0000190	3-hydroxybutyrate (bhba)	HMDB0000011	met-d-Lactate	GCST90200367	2:27348097-28101918	-0.352143754857184	0.640826483209758	0.582652084249255	1.0
MR-IVW	lactate	HMDB0000190	3-hydroxybutyrate (bhba)	HMDB0000011	met-d-Lactate	GCST90200367	6:135171067-135671067	0.638734100550445	0.49408144690466	0.196090319156862	1.0
MR-IVW	lactate	HMDB0000190	3-hydroxybutyrate (bhba)	HMDB0000011	met-d-Lactate	GCST90200367	8:106333124-106833124	1.85218372951149	0.588388761700896	0.0016445296335037	1.0
MR-IVW	lactate	HMDB0000190	3-hydroxybutyrate (bhba)	HMDB0000011	met-d-Lactate	GCST90200367	9:4513176-5186407	-0.60720349031026	0.421996982476514	0.150184207921821	1.0
MR-IVW	lactate	HMDB0000190	3-hydroxybutyrate (bhba)	HMDB0000011	met-d-Lactate	GCST90200367	10:2727379-3389269	0.314647346772351	0.25693864378686	0.220725551856356	2.0
MR-IVW	lactate	HMDB0000190	3-hydroxybutyrate (bhba)	HMDB0000011	met-d-Lactate	GCST90200367	11:118839742-119339742	-0.525027195995789	0.649266420350802	0.418718352293163	1.0
MR-IVW	lactate	HMDB0000190	3-hydroxybutyrate (bhba)	HMDB0000011	met-d-Lactate	GCST90200367	12:111682800-113133476	0.11973646731749	0.426225346190051	0.778769523353683	1.0
MR-IVW	lactate	HMDB0000190	3-hydroxybutyrate (bhba)	HMDB0000011	met-d-Lactate	GCST90200367	20:8379807-8879807	-0.878962253925594	0.635774289867882	0.166816156109545	1.0
MR-IVW	lactate	HMDB0000190	3-hydroxybutyrate (bhba)	HMDB0000011	met-d-Lactate	GCST90200367	22:21708872-22208872	0.290329702577299	0.681039461270482	0.669886497541149	1.0
MR-IVW	4-acetamidobutanoate	HMDB0003681	sphingosine	HMDB0000252	M01558	GCST90200385	8:18010431-18510431	0.0008838336736441	0.0636174077664834	0.98891538365952	2.0
MR-IVW	4-acetamidobutanoate	HMDB0003681	sphingosine	HMDB0000252	M01558	GCST90200385	18:22536478-23036478	-0.34179192975346	0.16808181132736	0.0420034948786057	1.0
MR-IVW	spermidine	HMDB0001257	mannose	HMDB0000169	bioa_033	M00584	1:247760300-248289451	-0.111999185905165	0.0882208870581335	0.204251600157945	2.0
MR-IVW	leucine	HMDB0000687	glycerophosphoethanolamine	HMDB0000114	met-d-Leu	GCST90199808	2:27480940-28253616	0.654933504919771	0.50818860856663	0.197481294014938	1.0
MR-IVW	leucine	HMDB0000687	glycerophosphoethanolamine	HMDB0000114	met-d-Leu	GCST90199808	2:64975088-65475088	-0.253744239490696	0.674323470056559	0.706697938521996	1.0
MR-IVW	leucine	HMDB0000687	glycerophosphoethanolamine	HMDB0000114	met-d-Leu	GCST90199808	2:165251927-165751927	-0.497038505740923	0.472110612027033	0.292432224735285	1.0
MR-IVW	leucine	HMDB0000687	glycerophosphoethanolamine	HMDB0000114	met-d-Leu	GCST90199808	4:86953335-87453335	0.21378407834235	0.608391618242888	0.725294122000339	1.0
MR-IVW	leucine	HMDB0000687	glycerophosphoethanolamine	HMDB0000114	met-d-Leu	GCST90199808	4:87663610-88163610	0.166085901837153	0.623088607354366	0.789813638461195	1.0
MR-IVW	leucine	HMDB0000687	glycerophosphoethanolamine	HMDB0000114	met-d-Leu	GCST90199808	4:88670985-89475171	-0.265260781589807	0.150106698810887	0.077203413259663	3.0
MR-IVW	leucine	HMDB0000687	glycerophosphoethanolamine	HMDB0000114	met-d-Leu	GCST90199808	8:76204025-76704025	1.90406126746248	0.663482757340044	0.0041073453409137	1.0
MR-IVW	leucine	HMDB0000687	glycerophosphoethanolamine	HMDB0000114	met-d-Leu	GCST90199808	12:56220625-57115338	0.612981471349621	0.384089091226314	0.110503162359497	2.0
MR-IVW	leucine	HMDB0000687	glycerophosphoethanolamine	HMDB0000114	met-d-Leu	GCST90199808	16:69315747-70908300	-0.239044373011239	0.25497309945097	0.348487122524421	1.0
MR-IVW	leucine	HMDB0000687	glycerophosphoethanolamine	HMDB0000114	met-d-Leu	GCST90199808	16:71899923-72399923	-0.409844504363802	0.38422819705813	0.286121098011678	1.0
MR-IVW	leucine	HMDB0000687	glycerophosphoethanolamine	HMDB0000114	met-d-Leu	GCST90199808	17:6935779-7435779	-0.454502467502399	0.396471743461552	0.251642971823099	1.0
MR-IVW	leucine	HMDB0000687	glycerophosphoethanolamine	HMDB0000114	met-d-Leu	GCST90199808	19:49054215-49554215	-0.141517672558447	0.510791759626495	0.781737481264796	1.0
MR-IVW	sphingosine	HMDB0000252	citrulline	HMDB0000904	GCST90200385	GCST90200403	3:56598999-57098999	-0.166553953472108	0.144642499280335	0.249531952047567	1.0
MR-IVW	n-stearoyl-sphingosine (d18:1/18:0)*	HMDB0004950	7-methylxanthine	HMDB0001991	GCST90200341	M34390	10:64645010-65401382	-0.353193094827413	0.221917785245543	0.111486010659475	1.0
MR-IVW	n-stearoyl-sphingosine (d18:1/18:0)*	HMDB0004950	7-methylxanthine	HMDB0001991	GCST90200341	M34390	14:63982220-64482220	-0.0291626658071774	0.18823175202815	0.8768768357289	1.0
MR-IVW	n-stearoyl-sphingosine (d18:1/18:0)*	HMDB0004950	7-methylxanthine	HMDB0001991	GCST90200341	M34390	18:55052269-55552269	-0.294584446090233	0.208663982647248	0.158019253847397	1.0
MR-IVW	alanine	HMDB0000161	trans-urocanate	HMDB0000301	met-d-Ala	GCST90200416	1:206970800-207470800	-0.548322402812659	0.356359645806718	0.123883161756417	1.0
MR-IVW	alanine	HMDB0000161	trans-urocanate	HMDB0000301	met-d-Ala	GCST90200416	2:27480940-28253616	-0.497849705076974	0.440429441844724	0.258318937366281	1.0
MR-IVW	alanine	HMDB0000161	trans-urocanate	HMDB0000301	met-d-Ala	GCST90200416	2:64970910-65916674	-0.153432410178231	0.429885256418835	0.72115558987657	2.0
MR-IVW	alanine	HMDB0000161	trans-urocanate	HMDB0000301	met-d-Ala	GCST90200416	2:211290507-211790507	-0.316865718563411	0.585890427250341	0.588626411454034	1.0
MR-IVW	alanine	HMDB0000161	trans-urocanate	HMDB0000301	met-d-Ala	GCST90200416	3:122879946-123379946	1.23486858623208	0.601148930837145	0.039958196862311	1.0
MR-IVW	alanine	HMDB0000161	trans-urocanate	HMDB0000301	met-d-Ala	GCST90200416	3:159754026-160551365	-0.353618407042192	0.416940358719934	0.396367204418563	1.0
MR-IVW	alanine	HMDB0000161	trans-urocanate	HMDB0000301	met-d-Ala	GCST90200416	4:88958565-89458565	0.121512872895885	0.471333175793316	0.796556056966176	1.0
MR-IVW	alanine	HMDB0000161	trans-urocanate	HMDB0000301	met-d-Ala	GCST90200416	5:35692098-36469710	-0.566212205413269	0.528335660524009	0.283859156621337	1.0
MR-IVW	alanine	HMDB0000161	trans-urocanate	HMDB0000301	met-d-Ala	GCST90200416	6:20453952-20953952	0.426831078110357	0.469025494291195	0.362802407620138	1.0
MR-IVW	alanine	HMDB0000161	trans-urocanate	HMDB0000301	met-d-Ala	GCST90200416	7:94972201-95472201	-0.284222465263603	0.668358407820616	0.67065110963713	1.0
MR-IVW	alanine	HMDB0000161	trans-urocanate	HMDB0000301	met-d-Ala	GCST90200416	8:17128898-17669461	0.473038797029197	0.494878643846728	0.339138787481844	1.0
MR-IVW	alanine	HMDB0000161	trans-urocanate	HMDB0000301	met-d-Ala	GCST90200416	8:49725746-50225746	0.110028415700995	0.599845984047415	0.854462382296623	1.0
MR-IVW	alanine	HMDB0000161	trans-urocanate	HMDB0000301	met-d-Ala	GCST90200416	8:117935733-118435733	0.507318345944767	0.537512748097464	0.3452587250472	1.0
MR-IVW	alanine	HMDB0000161	trans-urocanate	HMDB0000301	met-d-Ala	GCST90200416	8:145497920-145997920	-0.182791897744598	0.478671018803517	0.702555010656923	1.0
MR-IVW	alanine	HMDB0000161	trans-urocanate	HMDB0000301	met-d-Ala	GCST90200416	9:4033137-4533137	-0.630680993758701	0.555660665473575	0.256370689756272	1.0
MR-IVW	alanine	HMDB0000161	trans-urocanate	HMDB0000301	met-d-Ala	GCST90200416	11:8005408-8505408	0.0881339766595329	0.325047535893176	0.786281967159886	1.0
MR-IVW	alanine	HMDB0000161	trans-urocanate	HMDB0000301	met-d-Ala	GCST90200416	12:4040249-4540249	-0.176359388801004	0.610428720360275	0.772649715444043	1.0
MR-IVW	alanine	HMDB0000161	trans-urocanate	HMDB0000301	met-d-Ala	GCST90200416	12:45894827-46394827	-0.884317908391058	0.649547843771102	0.173375902058886	1.0
MR-IVW	alanine	HMDB0000161	trans-urocanate	HMDB0000301	met-d-Ala	GCST90200416	12:46544011-47796599	-0.186851291574596	0.388627692452314	0.630660301742337	3.0
MR-IVW	alanine	HMDB0000161	trans-urocanate	HMDB0000301	met-d-Ala	GCST90200416	12:56109642-56609642	0.0723384333535731	0.652314432241102	0.911699580919404	1.0
MR-IVW	alanine	HMDB0000161	trans-urocanate	HMDB0000301	met-d-Ala	GCST90200416	12:56610577-57110577	0.433926780794605	0.237652816281717	0.0678675427777418	1.0
MR-IVW	alanine	HMDB0000161	trans-urocanate	HMDB0000301	met-d-Ala	GCST90200416	12:59740767-60240767	0.0548925995456605	0.445679409424276	0.901975560823031	1.0
MR-IVW	alanine	HMDB0000161	trans-urocanate	HMDB0000301	met-d-Ala	GCST90200416	12:122367989-122867989	-0.465027879263452	0.558839187635029	0.405334533721235	1.0
MR-IVW	alanine	HMDB0000161	trans-urocanate	HMDB0000301	met-d-Ala	GCST90200416	12:132815816-133315816	0.261576550280011	0.662755089222368	0.693078650772204	1.0
MR-IVW	alanine	HMDB0000161	trans-urocanate	HMDB0000301	met-d-Ala	GCST90200416	16:69383883-70933639	0.128885391465318	0.23651432977064	0.58579689966162	4.0
MR-IVW	alanine	HMDB0000161	trans-urocanate	HMDB0000301	met-d-Ala	GCST90200416	16:70994871-71494871	-0.989113814507592	0.645266424254474	0.12530625784306	1.0
MR-IVW	alanine	HMDB0000161	trans-urocanate	HMDB0000301	met-d-Ala	GCST90200416	17:79391534-79891534	-0.118020341034668	0.511146074956232	0.817397487705004	1.0
MR-IVW	alanine	HMDB0000161	trans-urocanate	HMDB0000301	met-d-Ala	GCST90200416	21:32796216-33296216	-0.788653811059314	0.650933611904553	0.225675744475708	1.0
MR-IVW	alanine	HMDB0000161	trans-urocanate	HMDB0000301	met-d-Ala	GCST90200416	22:18934095-19434095	0.811621368925719	0.63050487519584	0.198004971837718	1.0
MR-IVW	citrate	HMDB0000094	taurine	HMDB0000251	met-d-Citrate	GCST90200420	1:206967359-207467359	-0.0809805771057572	0.287270875162513	0.778023079294048	1.0
MR-IVW	citrate	HMDB0000094	taurine	HMDB0000251	met-d-Citrate	GCST90200420	2:6909613-7409613	0.11960740917258	0.669385906827086	0.858187173042833	1.0
MR-IVW	citrate	HMDB0000094	taurine	HMDB0000251	met-d-Citrate	GCST90200420	2:211290507-211790507	1.16596123857262	0.404018145533728	0.0039027996410769	1.0
MR-IVW	citrate	HMDB0000094	taurine	HMDB0000251	met-d-Citrate	GCST90200420	2:241907241-242693157	-0.129855068171081	0.596968504224965	0.827799886320727	1.0
MR-IVW	citrate	HMDB0000094	taurine	HMDB0000251	met-d-Citrate	GCST90200420	4:77164144-77664144	-0.725660112745904	0.556127291065229	0.191945511506647	1.0
MR-IVW	citrate	HMDB0000094	taurine	HMDB0000251	met-d-Citrate	GCST90200420	5:14438417-15122542	0.144384109439364	0.164292448414852	0.379496834169458	5.0
MR-IVW	citrate	HMDB0000094	taurine	HMDB0000251	met-d-Citrate	GCST90200420	5:43252947-44074677	-0.0104603622785807	0.384876303615529	0.97831736044401	1.0
MR-IVW	citrate	HMDB0000094	taurine	HMDB0000251	met-d-Citrate	GCST90200420	5:176569252-177069252	0.613401204782976	0.65912120044306	0.352042445352041	1.0
MR-IVW	citrate	HMDB0000094	taurine	HMDB0000251	met-d-Citrate	GCST90200420	6:18111878-18611878	0.100054595199189	0.496280749194841	0.84022251957856	1.0
MR-IVW	citrate	HMDB0000094	taurine	HMDB0000251	met-d-Citrate	GCST90200420	6:160159894-160659894	-0.0692180489264094	0.603886434122254	0.908745557498766	1.0
MR-IVW	citrate	HMDB0000094	taurine	HMDB0000251	met-d-Citrate	GCST90200420	7:72772933-73272933	-0.550345999310058	0.366324490014693	0.133007868215813	1.0
MR-IVW	citrate	HMDB0000094	taurine	HMDB0000251	met-d-Citrate	GCST90200420	8:126256694-126756694	-0.614433238797582	0.344483872982342	0.0744831143618205	1.0
MR-IVW	citrate	HMDB0000094	taurine	HMDB0000251	met-d-Citrate	GCST90200420	9:95648531-96148531	-0.71646638509793	0.596003626117094	0.229318009609188	1.0
MR-IVW	citrate	HMDB0000094	taurine	HMDB0000251	met-d-Citrate	GCST90200420	10:5959218-6459218	-0.872106369109709	0.665787780404854	0.190234263374444	1.0
MR-IVW	citrate	HMDB0000094	taurine	HMDB0000251	met-d-Citrate	GCST90200420	10:64654071-65607438	-0.645252922085753	0.465400768008609	0.165610831348042	1.0
MR-IVW	citrate	HMDB0000094	taurine	HMDB0000251	met-d-Citrate	GCST90200420	10:94589724-95089724	0.886702132304917	0.623662807782286	0.155094399323343	1.0
MR-IVW	citrate	HMDB0000094	taurine	HMDB0000251	met-d-Citrate	GCST90200420	11:61356683-61856683	-0.0474338219572868	0.477238606293804	0.920826830757722	1.0
MR-IVW	citrate	HMDB0000094	taurine	HMDB0000251	met-d-Citrate	GCST90200420	12:20812570-21569526	-0.364044898741329	0.450090430242171	0.418615166578686	1.0
MR-IVW	citrate	HMDB0000094	taurine	HMDB0000251	met-d-Citrate	GCST90200420	12:120844110-121665390	-0.213594179386683	0.337530172512559	0.526854415145677	1.0
MR-IVW	citrate	HMDB0000094	taurine	HMDB0000251	met-d-Citrate	GCST90200420	14:94594947-95094947	-0.312252209412922	0.642310776108972	0.62686873752743	1.0
MR-IVW	citrate	HMDB0000094	taurine	HMDB0000251	met-d-Citrate	GCST90200420	14:102387585-102887585	-0.593426077582016	0.60361305546421	0.32554674292135	1.0
MR-IVW	citrate	HMDB0000094	taurine	HMDB0000251	met-d-Citrate	GCST90200420	15:42429423-42929423	0.825957315518404	0.570078350820813	0.147379821464488	1.0
MR-IVW	citrate	HMDB0000094	taurine	HMDB0000251	met-d-Citrate	GCST90200420	15:43028726-45186579	0.301293398501708	0.383497094377308	0.432074234531316	1.0
MR-IVW	citrate	HMDB0000094	taurine	HMDB0000251	met-d-Citrate	GCST90200420	16:58436602-58936602	1.37634336546629	0.69715612795808	0.0483561141912798	1.0
MR-IVW	citrate	HMDB0000094	taurine	HMDB0000251	met-d-Citrate	GCST90200420	17:6092241-7020419	-0.0142625566081409	0.0891643930294514	0.872914171392457	9.0
MR-IVW	citrate	HMDB0000094	taurine	HMDB0000251	met-d-Citrate	GCST90200420	17:57343504-58184169	-0.585985335369043	0.467895755070969	0.210429835032904	1.0
MR-IVW	citrate	HMDB0000094	taurine	HMDB0000251	met-d-Citrate	GCST90200420	18:76910235-77410235	-1.2898979836436	0.620722558902725	0.0377039425915981	1.0
MR-IVW	citrate	HMDB0000094	taurine	HMDB0000251	met-d-Citrate	GCST90200420	20:62104494-62604494	0.646402860594946	0.692810955619188	0.350812337804567	1.0
MR-IVW	citrate	HMDB0000094	taurine	HMDB0000251	met-d-Citrate	GCST90200420	22:18883605-19740639	-0.0646729929980708	0.180046937669077	0.719444924107065	1.0
MR-IVW	biliverdin	HMDB0001008	creatinine	HMDB0000562	M02137	GCST90200366	2:234046650-234918570	-0.0252575388237414	0.0342577233423262	0.460952011217685	1.0
MR-IVW	n-stearoyl-sphingosine (d18:1/18:0)*	HMDB0004950	mannose	HMDB0000169	GCST90200341	GCST90200435	10:64645010-65401382	0.071021244106599	0.167517265895919	0.671592268363701	1.0
MR-IVW	n-stearoyl-sphingosine (d18:1/18:0)*	HMDB0004950	mannose	HMDB0000169	GCST90200341	GCST90200435	14:63982220-64482220	-0.13092297486437	0.154987477096372	0.398260152206448	1.0
MR-IVW	n-stearoyl-sphingosine (d18:1/18:0)*	HMDB0004950	mannose	HMDB0000169	GCST90200341	GCST90200435	18:55052269-55552269	-0.2444491363148	0.17172111683401	0.154584301073609	1.0
MR-IVW	n-stearoyl-sphingosine (d18:1/18:0)*	HMDB0004950	mannose	HMDB0000169	GCST90200341	GCST90200435	19:8013648-8513648	0.276691361009204	0.103536871715907	0.0075312063759543	1.0
MR-IVW	2-hydroxyphenylacetate	HMDB0000669	4-acetamidobutanoate	HMDB0003681	GCST90200369	GCST90200311	9:131329579-131829579	0.060026680299264	0.0990942815398511	0.544678636679258	1.0
MR-IVW	2-hydroxyphenylacetate	HMDB0000669	4-acetamidobutanoate	HMDB0003681	GCST90200369	GCST90200311	12:122051275-122551275	-0.157174713558688	0.134840295795973	0.243761614558242	1.0
MR-IVW	threonine	HMDB0000167	pyruvate	HMDB0000243	bioa_019	met-d-Pyruvate	2:27191397-28253174	-0.330617002614601	0.036552462361212	1.49665899238578e-19	1.0
MR-IVW	threonine	HMDB0000167	pyruvate	HMDB0000243	bioa_019	met-d-Pyruvate	6:126521687-127323798	-0.113927668548916	0.0871217647943261	0.190980782426902	1.0
MR-IVW	threonine	HMDB0000167	pyruvate	HMDB0000243	bioa_019	met-d-Pyruvate	8:74631674-75131674	-0.0551536930696619	0.0507078013284532	0.276737865515226	1.0
MR-IVW	threonine	HMDB0000167	pyruvate	HMDB0000243	bioa_019	met-d-Pyruvate	12:46636543-47464292	0.0319698389467394	0.0479377337149166	0.504833821138373	2.0
MR-IVW	threonine	HMDB0000167	pyruvate	HMDB0000243	bioa_019	met-d-Pyruvate	12:56615040-57115040	-0.226499912519607	0.0555989589284163	4.62490829848976e-05	1.0
MR-IVW	threonine	HMDB0000167	pyruvate	HMDB0000243	bioa_019	met-d-Pyruvate	12:59727701-60227701	-0.0494585023196447	0.0882005885330905	0.574967804097014	1.0
MR-IVW	threonine	HMDB0000167	pyruvate	HMDB0000243	bioa_019	met-d-Pyruvate	16:1654524-2154524	-0.0672350377077214	0.0639165806068763	0.292836913832794	1.0
MR-IVW	threonine	HMDB0000167	pyruvate	HMDB0000243	bioa_019	met-d-Pyruvate	20:42792364-43292364	-0.126254414985379	0.0860840454040432	0.142473662906397	1.0
MR-IVW	beta-alanine	HMDB0000056	alpha-ketoglutarate	HMDB0000208	GCST90200361	GCST90200455	3:30500404-31000404	-0.0187456996988428	0.0806087685035774	0.816109598974874	1.0
MR-IVW	n-acetylglucosaminylasparagine	HMDB0000489	7-methylxanthine	HMDB0001991	GCST90200316	GCST90199754	4:178111987-178611987	0.166914675038403	0.111595000589262	0.134727101675668	1.0
MR-IVW	n-acetylglucosaminylasparagine	HMDB0000489	7-methylxanthine	HMDB0001991	GCST90200316	GCST90199754	6:167457759-167966043	-0.0189162338927959	0.0392940773424878	0.630231060153235	4.0
MR-IVW	n-acetylglucosaminylasparagine	HMDB0000489	7-methylxanthine	HMDB0001991	GCST90200316	GCST90199754	14:94594947-95094947	-0.136008089172814	0.131013687980875	0.29921362493035	1.0
MR-IVW	n-acetylglucosaminylasparagine	HMDB0000489	7-methylxanthine	HMDB0001991	GCST90200316	GCST90199754	17:64055051-64555051	-0.0105654073323116	0.128977351763322	0.934712903210508	1.0
MR-IVW	n6,n6,n6-trimethyllysine	HMDB0001325	lactate	HMDB0000190	GCST90200344	GCST90200408	11:64586385-65555309	0.140270960556394	0.126211131597056	0.266396522894392	2.0
MR-IVW	n6,n6,n6-trimethyllysine	HMDB0001325	lactate	HMDB0000190	GCST90200344	GCST90200408	16:67497306-67997306	-0.0142389685303882	0.165644327627705	0.931497340812839	1.0
MR-IVW	3-methyl-2-oxovalerate	HMDB0000491	arginine	HMDB0000517	M15676	M01638	2:27480940-27980940	-0.383701653987712	0.173041922386615	0.0265963634153616	1.0
MR-IVW	3-methyl-2-oxovalerate	HMDB0000491	arginine	HMDB0000517	M15676	M01638	4:88976422-89476422	0.0107758756414311	0.123922569876459	0.930706071768415	1.0
MR-IVW	valine	HMDB0000883	alanine	HMDB0000161	bioa_022	GCST90200431	2:64958074-65458074	-0.62407643652191	0.245909212168274	0.0111541296050549	1.0
MR-IVW	valine	HMDB0000883	alanine	HMDB0000161	bioa_022	GCST90200431	2:211173777-211673777	1.12020268329698	0.578304023164048	0.0527394694311775	1.0
MR-IVW	valine	HMDB0000883	alanine	HMDB0000161	bioa_022	GCST90200431	4:88972827-89472827	-0.707877826952092	0.164623462687675	1.70812447935313e-05	1.0
MR-IVW	valine	HMDB0000883	alanine	HMDB0000161	bioa_022	GCST90200431	11:116381707-116882500	1.16273052769914	0.510332817679086	0.0227041286218187	1.0
MR-IVW	valine	HMDB0000883	alanine	HMDB0000161	bioa_022	GCST90200431	12:56615040-57115040	1.36893990744043	0.518325028027141	0.0082641241392912	1.0
MR-IVW	valine	HMDB0000883	alanine	HMDB0000161	bioa_022	GCST90200431	16:70059237-70559237	-0.499960275017502	0.335099861673508	0.135705966169158	1.0
MR-IVW	valine	HMDB0000883	alanine	HMDB0000161	bioa_022	GCST90200431	17:6883609-7383609	0.336212167309718	0.508872609614001	0.508804680775005	1.0
MR-IVW	valine	HMDB0000883	alanine	HMDB0000161	bioa_022	GCST90200431	17:40470632-40970632	-1.09750299744354	0.589422517128774	0.0626035038161407	1.0
MR-IVW	valine	HMDB0000883	alanine	HMDB0000161	bioa_022	GCST90200431	19:49114511-49614511	-0.587490932026469	0.525101090167448	0.263219106986467	1.0
MR-IVW	pyruvate	HMDB0000243	methionine sulfoxide	HMDB0002005	met-d-Pyruvate	GCST90199625	1:25486369-25986369	-0.0716131749780364	0.591623727254739	0.903655284043277	1.0
MR-IVW	pyruvate	HMDB0000243	methionine sulfoxide	HMDB0002005	met-d-Pyruvate	GCST90199625	1:154991807-156271079	0.148184299867345	0.325781920227152	0.649211870362591	2.0
MR-IVW	pyruvate	HMDB0000243	methionine sulfoxide	HMDB0002005	met-d-Pyruvate	GCST90199625	1:207429229-207929229	0.275571601226145	0.600112250394577	0.646090483755905	1.0
MR-IVW	pyruvate	HMDB0000243	methionine sulfoxide	HMDB0002005	met-d-Pyruvate	GCST90199625	2:27480940-28253616	-0.660665183188458	0.56789634414413	0.244685405140984	1.0
MR-IVW	pyruvate	HMDB0000243	methionine sulfoxide	HMDB0002005	met-d-Pyruvate	GCST90199625	2:60468043-60968043	0.125800700528311	0.621288672390851	0.83953876184471	1.0
MR-IVW	pyruvate	HMDB0000243	methionine sulfoxide	HMDB0002005	met-d-Pyruvate	GCST90199625	2:173097338-173854224	0.306646301385158	0.211092609736876	0.146317505796591	1.0
MR-IVW	pyruvate	HMDB0000243	methionine sulfoxide	HMDB0002005	met-d-Pyruvate	GCST90199625	3:56611222-57111222	0.285239621675354	0.540572991184705	0.597734214297513	1.0
MR-IVW	pyruvate	HMDB0000243	methionine sulfoxide	HMDB0002005	met-d-Pyruvate	GCST90199625	5:35956855-36456855	-0.722353642784372	0.591081445411055	0.221674285726211	1.0
MR-IVW	pyruvate	HMDB0000243	methionine sulfoxide	HMDB0002005	met-d-Pyruvate	GCST90199625	5:131157493-131957429	-0.330246375165445	0.420803974780863	0.432571654285318	1.0
MR-IVW	pyruvate	HMDB0000243	methionine sulfoxide	HMDB0002005	met-d-Pyruvate	GCST90199625	7:50177982-50677982	0.778303049004946	0.642800818396627	0.225972173687718	1.0
MR-IVW	pyruvate	HMDB0000243	methionine sulfoxide	HMDB0002005	met-d-Pyruvate	GCST90199625	8:106322270-106822270	0.0955029295718247	0.507495784635088	0.850731885019732	1.0
MR-IVW	pyruvate	HMDB0000243	methionine sulfoxide	HMDB0002005	met-d-Pyruvate	GCST90199625	9:135611502-136391870	-0.0888103534997553	0.339600971191505	0.793696279232238	3.0
MR-IVW	pyruvate	HMDB0000243	methionine sulfoxide	HMDB0002005	met-d-Pyruvate	GCST90199625	10:2869150-3388009	-0.351646304380728	0.178594267329029	0.0489568256546457	2.0
MR-IVW	pyruvate	HMDB0000243	methionine sulfoxide	HMDB0002005	met-d-Pyruvate	GCST90199625	11:56961646-57461646	-0.0455706485128223	0.63927123989187	0.943170686402704	1.0
MR-IVW	pyruvate	HMDB0000243	methionine sulfoxide	HMDB0002005	met-d-Pyruvate	GCST90199625	12:48145900-49077761	-0.0041401991555607	0.14475322543434	0.977182196578464	9.0
MR-IVW	pyruvate	HMDB0000243	methionine sulfoxide	HMDB0002005	met-d-Pyruvate	GCST90199625	16:69379588-70929689	-0.470499335949018	0.295087177339173	0.110837112086224	3.0
MR-IVW	pyruvate	HMDB0000243	methionine sulfoxide	HMDB0002005	met-d-Pyruvate	GCST90199625	16:70994871-71494871	-1.02108670460645	0.64025830522821	0.11075600298421	1.0
MR-IVW	pyruvate	HMDB0000243	methionine sulfoxide	HMDB0002005	met-d-Pyruvate	GCST90199625	16:87636490-88136490	-0.0441801544467424	0.675489268816482	0.947851803880627	1.0
MR-IVW	pyruvate	HMDB0000243	methionine sulfoxide	HMDB0002005	met-d-Pyruvate	GCST90199625	18:43532791-44032791	0.623567818730935	0.676442020164474	0.356614733560498	1.0
MR-IVW	pyruvate	HMDB0000243	methionine sulfoxide	HMDB0002005	met-d-Pyruvate	GCST90199625	21:45449580-45972811	-0.130997459371464	0.285011352994048	0.645787637471912	2.0
MR-IVW	glutamine	HMDB0000641	alanine	HMDB0000161	GCST90200419	bioa_001	12:56335248-57115338	-0.262746876385188	0.0209560437378518	4.62521484841082e-36	1.0
MR-IVW	mannose	HMDB0000169	leucine	HMDB0000687	GCST90200435	M00060	2:27176853-28662558	-0.168757194236441	0.0973599197517921	0.0830364393775562	1.0
MR-IVW	4-acetamidobutanoate	HMDB0003681	alpha-tocopherol	HMDB0001893	GCST90200311	M01561	8:18005709-18505709	-0.0041862995417592	0.0743243988557421	0.955083141522374	2.0
MR-IVW	threonine	HMDB0000167	caffeine	HMDB0001847	GCST90200432	M00569	2:27589369-28089369	-0.0313053798114463	0.171258842497913	0.854958323512919	1.0
MR-IVW	threonine	HMDB0000167	caffeine	HMDB0001847	GCST90200432	M00569	14:100594368-101094368	0.203308880506401	0.192013942700489	0.289680155734686	1.0
MR-IVW	cytidine	HMDB0000089	acetylphosphate	HMDB0001494	GCST90200429	M15488	15:85255020-85755020	-0.118593940285791	0.159844006472152	0.458126425559176	1.0
MR-IVW	citrulline	HMDB0000904	sphinganine	HMDB0000269	bioa_005	GCST90200374	2:211099261-211599261	0.404359959245144	0.204149516702625	0.047624370800275	1.0
MR-IVW	citrulline	HMDB0000904	sphinganine	HMDB0000269	bioa_005	GCST90200374	8:10310878-10810878	-0.36339713536164	0.297425467168196	0.221779835376312	1.0
MR-IVW	citrulline	HMDB0000904	sphinganine	HMDB0000269	bioa_005	GCST90200374	8:11437159-11937159	0.249747031544196	0.368011153109525	0.497366090516065	1.0
MR-IVW	citrulline	HMDB0000904	sphinganine	HMDB0000269	bioa_005	GCST90200374	9:133044244-133627617	-0.0992115907276893	0.159518815736308	0.533979431873771	2.0
MR-IVW	citrulline	HMDB0000904	sphinganine	HMDB0000269	bioa_005	GCST90200374	10:97138579-97638579	0.007906129232658	0.27930222466702	0.977417522781143	1.0
MR-IVW	citrulline	HMDB0000904	sphinganine	HMDB0000269	bioa_005	GCST90200374	17:9542768-10042768	-0.111785478298987	0.214856897841576	0.602869304402523	1.0
MR-IVW	sphingosine	HMDB0000252	n1-methyl-2-pyridone-5-carboxamide	HMDB0004193	GCST90200385	GCST90199778	3:56598999-57098999	-0.187754087705693	0.144462322205187	0.193712336969551	1.0
MR-IVW	hypotaurine	HMDB0000965	aspartate	HMDB0000191	GCST90200379	bioa_004	4:138793652-139293652	0.0204858726139689	0.0706409400481677	0.771816237602243	1.0
MR-IVW	uridine	HMDB0000296	7-methylxanthine	HMDB0001991	GCST90200407	M34390	1:20666238-21166238	-0.221461126569496	0.137458630284515	0.107155507032273	1.0
MR-IVW	uridine	HMDB0000296	7-methylxanthine	HMDB0001991	GCST90200407	M34390	7:47877194-48377194	-0.152697972477572	0.198507364220844	0.441756327424922	1.0
MR-IVW	uridine	HMDB0000296	7-methylxanthine	HMDB0001991	GCST90200407	M34390	22:50686035-51186035	-0.212264948705489	0.205928681579951	0.3026490505266	1.0
MR-IVW	bilirubin (z,z)	HMDB0000054	1,7-dimethylurate	HMDB0011103	M27716	M34400	2:234140469-234918570	0.0090003549493476	0.0440017353079228	0.83792727516268	1.0
MR-IVW	asparagine	HMDB0000168	pantothenate	HMDB0000210	M34283	GCST90200279	11:61916235-62416235	-0.170794538923856	0.168750608638724	0.311484440488585	1.0
MR-IVW	asparagine	HMDB0000168	pantothenate	HMDB0000210	M34283	GCST90200279	14:104016664-104812812	0.0870842754501605	0.142162599090107	0.540161945990169	1.0
MR-IVW	kynurenine	HMDB0000684	isoleucine	HMDB0000172	bioa_027	GCST90200399	1:241473615-241973615	0.691918600314124	0.276578905090436	0.0123597153415979	1.0
MR-IVW	kynurenine	HMDB0000684	isoleucine	HMDB0000172	bioa_027	GCST90200399	5:176563404-177063404	0.0803252369498395	0.315032445954393	0.798742802925034	1.0
MR-IVW	kynurenine	HMDB0000684	isoleucine	HMDB0000172	bioa_027	GCST90200399	8:39556267-40056267	0.0763952306087582	0.179441626239029	0.670298316172855	1.0
MR-IVW	kynurenine	HMDB0000684	isoleucine	HMDB0000172	bioa_027	GCST90200399	12:111634608-113433486	0.173401599085881	0.158177730900612	0.272971426295675	1.0
MR-IVW	kynurenine	HMDB0000684	isoleucine	HMDB0000172	bioa_027	GCST90200399	16:87568569-88128476	0.0404905197054914	0.0815918123711879	0.619712999160677	2.0
MR-IVW	ornithine	HMDB0000214	taurine	HMDB0000251	bioa_014	GCST90200420	2:219037276-219805573	-0.115384500476599	0.303259154795692	0.703588020873258	1.0
MR-IVW	ornithine	HMDB0000214	taurine	HMDB0000251	bioa_014	GCST90200420	4:144415809-145209327	-0.381631569891226	0.2729881245003	0.162119478409146	1.0
MR-IVW	ornithine	HMDB0000214	taurine	HMDB0000251	bioa_014	GCST90200420	6:131638147-132138147	-0.143661353806016	0.245822558286407	0.558943973652514	1.0
MR-IVW	ornithine	HMDB0000214	taurine	HMDB0000251	bioa_014	GCST90200420	10:97138162-97638162	0.514862033841463	0.327880792935931	0.116351841533272	1.0
MR-IVW	ornithine	HMDB0000214	taurine	HMDB0000251	bioa_014	GCST90200420	12:46964292-47464292	0.284558463749534	0.300525426820979	0.343705106542031	1.0
MR-IVW	ornithine	HMDB0000214	taurine	HMDB0000251	bioa_014	GCST90200420	12:132819894-133319894	-0.422065916330577	0.350123235371571	0.228018761194234	1.0
MR-IVW	ornithine	HMDB0000214	taurine	HMDB0000251	bioa_014	GCST90200420	19:12789284-13289284	0.050315078006072	0.303072147785757	0.86814370354347	1.0
MR-IVW	histidine	HMDB0000177	aspartate	HMDB0000191	bioa_009	bioa_004	2:27492603-27992603	0.136792479287897	0.190518773381472	0.472757286815914	1.0
MR-IVW	histidine	HMDB0000177	aspartate	HMDB0000191	bioa_009	bioa_004	2:211331245-211831245	0.935783690991282	0.174716895256027	8.50845084593986e-08	1.0
MR-IVW	histidine	HMDB0000177	aspartate	HMDB0000191	bioa_009	bioa_004	3:186208322-186708322	-0.206762906570173	0.219726787003369	0.346704859181316	1.0
MR-IVW	histidine	HMDB0000177	aspartate	HMDB0000191	bioa_009	bioa_004	4:186893802-187393802	-0.0276566495159975	0.115236039649989	0.810330256604407	1.0
MR-IVW	histidine	HMDB0000177	aspartate	HMDB0000191	bioa_009	bioa_004	8:145389726-145889726	0.577521202955293	0.26836487126175	0.0313973543643098	1.0
MR-IVW	histidine	HMDB0000177	aspartate	HMDB0000191	bioa_009	bioa_004	9:135904304-136404304	0.0284607127861729	0.224100100678529	0.898940398549716	1.0
MR-IVW	histidine	HMDB0000177	aspartate	HMDB0000191	bioa_009	bioa_004	12:56615040-57115040	0.406251488154145	0.217946077335915	0.0623217043374039	1.0
MR-IVW	histidine	HMDB0000177	aspartate	HMDB0000191	bioa_009	bioa_004	12:96083535-96730076	-0.0996061780781224	0.11010595055924	0.36565646934961	3.0
MR-IVW	histidine	HMDB0000177	aspartate	HMDB0000191	bioa_009	bioa_004	14:21229605-21729605	0.370639483498021	0.285987255785511	0.194975484890626	1.0
MR-IVW	histidine	HMDB0000177	aspartate	HMDB0000191	bioa_009	bioa_004	15:58473939-58973939	-0.365202386981293	0.293335250587384	0.213131750235226	1.0
MR-IVW	7-methylxanthine	HMDB0001991	citrulline	HMDB0000904	GCST90199754	M02132	15:74777880-75578595	0.0747726226707848	0.169937778797239	0.659937107321188	1.0
MR-IVW	glycine	HMDB0000123	alpha-aminoadipic acid	HMDB0000510	met-d-Gly	bioa_025	1:11606378-12106378	0.665447617267617	0.498462634657389	0.181876346450506	1.0
MR-IVW	glycine	HMDB0000123	alpha-aminoadipic acid	HMDB0000510	met-d-Gly	bioa_025	1:75982013-76482013	-0.0843215157661705	0.282011758415287	0.764940045553646	1.0
MR-IVW	glycine	HMDB0000123	alpha-aminoadipic acid	HMDB0000510	met-d-Gly	bioa_025	1:120004506-120504506	-0.641742765174584	0.384277104894958	0.0949193636058921	1.0
MR-IVW	glycine	HMDB0000123	alpha-aminoadipic acid	HMDB0000510	met-d-Gly	bioa_025	1:151589838-152089838	-0.187585025024414	0.546895116689256	0.731598460155251	1.0
MR-IVW	glycine	HMDB0000123	alpha-aminoadipic acid	HMDB0000510	met-d-Gly	bioa_025	2:165276338-165776338	-0.74082395872063	0.453658272333518	0.102468996668627	1.0
MR-IVW	glycine	HMDB0000123	alpha-aminoadipic acid	HMDB0000510	met-d-Gly	bioa_025	2:208538752-212979649	0.0205706774785804	0.0203253896236311	0.311505516633664	53.0
MR-IVW	glycine	HMDB0000123	alpha-aminoadipic acid	HMDB0000510	met-d-Gly	bioa_025	2:226790540-227290540	-0.823229868230778	0.495324830463762	0.0965127744822597	1.0
MR-IVW	glycine	HMDB0000123	alpha-aminoadipic acid	HMDB0000510	met-d-Gly	bioa_025	3:12110357-12610357	-0.856700060068911	0.507824576211565	0.0916033519577284	1.0
MR-IVW	glycine	HMDB0000123	alpha-aminoadipic acid	HMDB0000510	met-d-Gly	bioa_025	3:48534270-49826414	0.0567805149109679	0.469260453809682	0.90369103519499	1.0
MR-IVW	glycine	HMDB0000123	alpha-aminoadipic acid	HMDB0000510	met-d-Gly	bioa_025	3:125116791-126249375	0.0414533240064802	0.139267571689227	0.765968492933031	5.0
MR-IVW	glycine	HMDB0000123	alpha-aminoadipic acid	HMDB0000510	met-d-Gly	bioa_025	4:89427537-89927537	-0.316388803979046	0.505413424886656	0.531314941327519	1.0
MR-IVW	glycine	HMDB0000123	alpha-aminoadipic acid	HMDB0000510	met-d-Gly	bioa_025	4:102676923-103438709	-0.603048279169162	0.424681886738843	0.155607681053089	1.0
MR-IVW	glycine	HMDB0000123	alpha-aminoadipic acid	HMDB0000510	met-d-Gly	bioa_025	5:90005685-90505685	0.114521285165835	0.393543935277797	0.771051319506906	1.0
MR-IVW	glycine	HMDB0000123	alpha-aminoadipic acid	HMDB0000510	met-d-Gly	bioa_025	5:131427047-131927047	-0.810185668020748	0.493413926931027	0.1005900040832	1.0
MR-IVW	glycine	HMDB0000123	alpha-aminoadipic acid	HMDB0000510	met-d-Gly	bioa_025	6:131620261-132120261	0.432638272833187	0.566280461823542	0.444867242598906	1.0
MR-IVW	glycine	HMDB0000123	alpha-aminoadipic acid	HMDB0000510	met-d-Gly	bioa_025	6:160518860-161018860	0.0924859908759857	0.479202025264185	0.846958968088993	1.0
MR-IVW	glycine	HMDB0000123	alpha-aminoadipic acid	HMDB0000510	met-d-Gly	bioa_025	7:55560073-56715237	-0.139884355313043	0.178880249760924	0.434214573590605	1.0
MR-IVW	glycine	HMDB0000123	alpha-aminoadipic acid	HMDB0000510	met-d-Gly	bioa_025	8:8915380-9434231	0.306368967614964	0.14235483236478	0.0313855338177141	2.0
MR-IVW	glycine	HMDB0000123	alpha-aminoadipic acid	HMDB0000510	met-d-Gly	bioa_025	8:17169461-17669461	-0.643974117252252	0.440173696002907	0.143467378948743	1.0
MR-IVW	glycine	HMDB0000123	alpha-aminoadipic acid	HMDB0000510	met-d-Gly	bioa_025	8:116710729-117210729	0.15983545737459	0.470104286395858	0.733856527927946	1.0
MR-IVW	glycine	HMDB0000123	alpha-aminoadipic acid	HMDB0000510	met-d-Gly	bioa_025	8:126212070-126756694	-0.0461281312845919	0.180206531911302	0.797971151500979	2.0
MR-IVW	glycine	HMDB0000123	alpha-aminoadipic acid	HMDB0000510	met-d-Gly	bioa_025	9:5668443-7086536	-0.176796315783007	0.127129732179387	0.164323583149657	4.0
MR-IVW	glycine	HMDB0000123	alpha-aminoadipic acid	HMDB0000510	met-d-Gly	bioa_025	11:8005408-8505408	0.256470506214202	0.418385817641439	0.539876339721602	1.0
MR-IVW	glycine	HMDB0000123	alpha-aminoadipic acid	HMDB0000510	met-d-Gly	bioa_025	12:115016-615016	-0.0620683344599799	0.419380638243128	0.88234276824224	1.0
MR-IVW	glycine	HMDB0000123	alpha-aminoadipic acid	HMDB0000510	met-d-Gly	bioa_025	12:21136493-21636493	-0.0309408876026896	0.491125200042757	0.949766504322661	1.0
MR-IVW	glycine	HMDB0000123	alpha-aminoadipic acid	HMDB0000510	met-d-Gly	bioa_025	12:46468358-47667420	-0.0156160189243627	0.247629700559465	0.949717150539722	2.0
MR-IVW	glycine	HMDB0000123	alpha-aminoadipic acid	HMDB0000510	met-d-Gly	bioa_025	12:56615338-57115338	0.250001125291442	0.298330698438477	0.402030703498656	1.0
MR-IVW	glycine	HMDB0000123	alpha-aminoadipic acid	HMDB0000510	met-d-Gly	bioa_025	12:57516305-58016305	-0.323243365456724	0.473269934782903	0.494606842537585	1.0
MR-IVW	glycine	HMDB0000123	alpha-aminoadipic acid	HMDB0000510	met-d-Gly	bioa_025	12:59343804-59843804	-0.0025075991730662	0.501519834613248	0.996010593818518	1.0
MR-IVW	glycine	HMDB0000123	alpha-aminoadipic acid	HMDB0000510	met-d-Gly	bioa_025	13:50472895-50972895	0.447477656690059	0.517913954502387	0.387587890553162	1.0
MR-IVW	glycine	HMDB0000123	alpha-aminoadipic acid	HMDB0000510	met-d-Gly	bioa_025	14:100551720-101051720	0.960272403083325	0.518785739104985	0.0641695531043857	1.0
MR-IVW	glycine	HMDB0000123	alpha-aminoadipic acid	HMDB0000510	met-d-Gly	bioa_025	15:42451374-42951374	0.167979679189186	0.489736674020947	0.731598460155247	1.0
MR-IVW	glycine	HMDB0000123	alpha-aminoadipic acid	HMDB0000510	met-d-Gly	bioa_025	15:43028726-44613739	0.134143076192316	0.359632912043747	0.709148443959976	1.0
MR-IVW	glycine	HMDB0000123	alpha-aminoadipic acid	HMDB0000510	met-d-Gly	bioa_025	15:58180763-58713267	0.341534211549285	0.370427561333279	0.356528575663664	1.0
MR-IVW	glycine	HMDB0000123	alpha-aminoadipic acid	HMDB0000510	met-d-Gly	bioa_025	16:79678196-80178196	0.0575545670068535	0.487750567854688	0.906067657883315	1.0
MR-IVW	glycine	HMDB0000123	alpha-aminoadipic acid	HMDB0000510	met-d-Gly	bioa_025	16:80626853-81422810	-0.0326806815116491	0.126653454175191	0.79638198275963	3.0
MR-IVW	glycine	HMDB0000123	alpha-aminoadipic acid	HMDB0000510	met-d-Gly	bioa_025	17:45235982-45996386	-0.420435725133101	0.279917260408188	0.133097108828704	1.0
MR-IVW	glycine	HMDB0000123	alpha-aminoadipic acid	HMDB0000510	met-d-Gly	bioa_025	19:17984588-18484588	-0.705460260130534	0.346493251537591	0.0417503552702883	1.0
MR-IVW	glycine	HMDB0000123	alpha-aminoadipic acid	HMDB0000510	met-d-Gly	bioa_025	19:33473705-33973705	-0.601445094039971	0.555350964025824	0.278808423040612	1.0
MR-IVW	glycine	HMDB0000123	alpha-aminoadipic acid	HMDB0000510	met-d-Gly	bioa_025	19:41103107-41603107	-0.535363502136398	0.509870002034662	0.293718112751789	1.0
MR-IVW	2-aminobutyrate	HMDB0000452	n-acetylornithine	HMDB0003357	GCST90200305	M15630	2:64970910-65470910	-0.119812540867504	0.102696463600718	0.243345009148763	1.0
MR-IVW	2-aminobutyrate	HMDB0000452	n-acetylornithine	HMDB0003357	GCST90200305	M15630	4:88993818-89493818	0.0295356834826931	0.137833189585901	0.830324257655795	1.0
MR-IVW	1-methylnicotinamide	HMDB0000699	valine	HMDB0000883	GCST90200406	met-d-Val	6:160317928-160817928	-0.0660254668426145	0.0449800734752809	0.142136117535451	1.0
MR-IVW	4-acetamidobutanoate	HMDB0003681	trans-urocanate	HMDB0000301	GCST90200311	GCST90200416	8:18005709-18505709	0.111300739126892	0.0618795148439381	0.0720711218400072	1.0
MR-IVW	4-acetamidobutanoate	HMDB0003681	trans-urocanate	HMDB0000301	GCST90200311	GCST90200416	22:50435332-50935332	-0.0055344056880646	0.146984131853468	0.969964283941576	1.0
MR-IVW	leucine	HMDB0000687	isoleucine	HMDB0000172	met-d-Leu	GCST90200399	2:27480940-28253616	0.714207496712971	0.507439648415961	0.159287240822434	1.0
MR-IVW	leucine	HMDB0000687	isoleucine	HMDB0000172	met-d-Leu	GCST90200399	2:64975088-65475088	-0.546381260126078	0.673321453940192	0.417094876542528	1.0
MR-IVW	leucine	HMDB0000687	isoleucine	HMDB0000172	met-d-Leu	GCST90200399	2:165251927-165751927	0.805704151943295	0.471372155203891	0.0874002138495257	1.0
MR-IVW	leucine	HMDB0000687	isoleucine	HMDB0000172	met-d-Leu	GCST90200399	4:86953335-87453335	0.492160456860912	0.607486983738914	0.417849356817086	1.0
MR-IVW	leucine	HMDB0000687	isoleucine	HMDB0000172	met-d-Leu	GCST90200399	4:87663610-88163610	0.435582621442989	0.622166401047391	0.483860917292144	1.0
MR-IVW	leucine	HMDB0000687	isoleucine	HMDB0000172	met-d-Leu	GCST90200399	4:88670985-89475171	0.595253090830825	0.232001909674048	0.0102960432219076	3.0
MR-IVW	leucine	HMDB0000687	isoleucine	HMDB0000172	met-d-Leu	GCST90200399	8:76204025-76704025	1.25857409812755	0.662704182370982	0.0575448656805749	1.0
MR-IVW	leucine	HMDB0000687	isoleucine	HMDB0000172	met-d-Leu	GCST90200399	12:56220625-57115338	0.609572668451838	0.383538070022821	0.111983492500961	2.0
MR-IVW	leucine	HMDB0000687	isoleucine	HMDB0000172	met-d-Leu	GCST90200399	16:69315747-70908300	0.936188690662739	0.254407198153819	0.0002333411066729	1.0
MR-IVW	leucine	HMDB0000687	isoleucine	HMDB0000172	met-d-Leu	GCST90200399	16:71899923-72399923	0.173576187883477	0.383691012237	0.650991408354923	1.0
MR-IVW	leucine	HMDB0000687	isoleucine	HMDB0000172	met-d-Leu	GCST90200399	17:6935779-7435779	0.938557709250561	0.39579180735852	0.0177236259328038	1.0
MR-IVW	leucine	HMDB0000687	isoleucine	HMDB0000172	met-d-Leu	GCST90200399	19:49054215-49554215	0.927547759548535	0.509948900094043	0.06892617762028	1.0
MR-IVW	choline	HMDB0000097	spermidine	HMDB0001257	GCST90200327	GCST90200423	2:211290507-211790507	-0.312166796682788	0.187847254417186	0.0965505019743001	1.0
MR-IVW	choline	HMDB0000097	spermidine	HMDB0001257	GCST90200327	GCST90200423	17:17175631-17675631	-0.0945929996993031	0.160306641339654	0.555140124785812	1.0
MR-IVW	docosahexaenoate (dha; 22:6n3)	HMDB0002183	n1-methyl-2-pyridone-5-carboxamide	HMDB0004193	GCST90199651	GCST90199778	11:61376206-61876206	0.313650714643461	0.171002526816236	0.0666261511180922	1.0
MR-IVW	caffeine	HMDB0001847	2-aminobutyrate	HMDB0000452	M00569	M32348	7:17037106-17537106	-0.0502251775204183	0.133933806721117	0.707660466654556	1.0
MR-IVW	caffeine	HMDB0001847	2-aminobutyrate	HMDB0000452	M00569	M32348	15:74777880-75277880	0.0806827392888906	0.155159114017097	0.603063575093932	1.0
MR-IVW	4-acetamidobutanoate	HMDB0003681	sarcosine	HMDB0000271	GCST90200311	bioa_031	8:18005709-18505709	-0.0128074460463426	0.0343362858021964	0.709148195942736	2.0
MR-IVW	4-acetamidobutanoate	HMDB0003681	sarcosine	HMDB0000271	GCST90200311	bioa_031	22:50435332-50935332	-0.0745558941266457	0.0879196864701013	0.396437970732097	1.0
MR-IVW	alanine	HMDB0000161	sphinganine	HMDB0000269	met-d-Ala	GCST90200374	1:206970800-207470800	0.0752089821804926	0.374402567735771	0.840794506902031	1.0
MR-IVW	alanine	HMDB0000161	sphinganine	HMDB0000269	met-d-Ala	GCST90200374	2:27480940-28253616	0.577546603116045	0.462650906379733	0.211905803599547	1.0
MR-IVW	alanine	HMDB0000161	sphinganine	HMDB0000269	met-d-Ala	GCST90200374	2:64970910-65916674	0.0361855675104871	0.394676708328763	0.926949053255127	2.0
MR-IVW	alanine	HMDB0000161	sphinganine	HMDB0000269	met-d-Ala	GCST90200374	2:211290507-211790507	-0.816257719252308	0.615405694756461	0.184716058287627	1.0
MR-IVW	alanine	HMDB0000161	sphinganine	HMDB0000269	met-d-Ala	GCST90200374	3:122879946-123379946	-0.311370171979049	0.631648537705137	0.622049007220468	1.0
MR-IVW	alanine	HMDB0000161	sphinganine	HMDB0000269	met-d-Ala	GCST90200374	3:159754026-160551365	-0.272083956385131	0.43799634531952	0.534467098171858	1.0
MR-IVW	alanine	HMDB0000161	sphinganine	HMDB0000269	met-d-Ala	GCST90200374	4:88958565-89458565	0.0611478592878862	0.495128701428874	0.901712030419232	1.0
MR-IVW	alanine	HMDB0000161	sphinganine	HMDB0000269	met-d-Ala	GCST90200374	5:35692098-36469710	0.110915783396708	0.55504469366551	0.841611843794274	1.0
MR-IVW	alanine	HMDB0000161	sphinganine	HMDB0000269	met-d-Ala	GCST90200374	6:20453952-20953952	0.182503566418902	0.492723360192576	0.711086237067919	1.0
MR-IVW	alanine	HMDB0000161	sphinganine	HMDB0000269	met-d-Ala	GCST90200374	7:94972201-95472201	0.554480191578448	0.702077011170315	0.429661411337803	1.0
MR-IVW	alanine	HMDB0000161	sphinganine	HMDB0000269	met-d-Ala	GCST90200374	8:17128898-17669461	0.503495710619737	0.519857451642574	0.332781498112289	1.0
MR-IVW	alanine	HMDB0000161	sphinganine	HMDB0000269	met-d-Ala	GCST90200374	8:49725746-50225746	-0.33437530901374	0.630116995904663	0.595657242948634	1.0
MR-IVW	alanine	HMDB0000161	sphinganine	HMDB0000269	met-d-Ala	GCST90200374	8:117935733-118435733	-1.24648455001502	0.564493136856347	0.0272339382822301	1.0
MR-IVW	alanine	HMDB0000161	sphinganine	HMDB0000269	met-d-Ala	GCST90200374	8:145497920-145997920	-0.748262558689051	0.502765003419482	0.136673156028341	1.0
MR-IVW	alanine	HMDB0000161	sphinganine	HMDB0000269	met-d-Ala	GCST90200374	9:4033137-4533137	0.0915612160311619	0.583756640235507	0.875364433838224	1.0
MR-IVW	alanine	HMDB0000161	sphinganine	HMDB0000269	met-d-Ala	GCST90200374	11:8005408-8505408	0.512921983978372	0.341406383912619	0.132999103664686	1.0
MR-IVW	alanine	HMDB0000161	sphinganine	HMDB0000269	met-d-Ala	GCST90200374	12:4040249-4540249	-0.427273066034566	0.641228726055093	0.505197075906514	1.0
MR-IVW	alanine	HMDB0000161	sphinganine	HMDB0000269	met-d-Ala	GCST90200374	12:45894827-46394827	0.780296843012127	0.682355652825428	0.252816974577692	1.0
MR-IVW	alanine	HMDB0000161	sphinganine	HMDB0000269	met-d-Ala	GCST90200374	12:46544011-47796599	0.34377883181549	0.244399294424555	0.159537797319525	3.0
MR-IVW	alanine	HMDB0000161	sphinganine	HMDB0000269	met-d-Ala	GCST90200374	12:56109642-56609642	0.39535988445539	0.685229987335596	0.563957021692124	1.0
MR-IVW	alanine	HMDB0000161	sphinganine	HMDB0000269	met-d-Ala	GCST90200374	12:56610577-57110577	0.415398755519781	0.249654341606767	0.0961332984802848	1.0
MR-IVW	alanine	HMDB0000161	sphinganine	HMDB0000269	met-d-Ala	GCST90200374	12:59740767-60240767	0.366715170778042	0.468159473076222	0.433443620180871	1.0
MR-IVW	alanine	HMDB0000161	sphinganine	HMDB0000269	met-d-Ala	GCST90200374	12:122367989-122867989	-0.740591173238506	0.587012637477011	0.207082925261738	1.0
MR-IVW	alanine	HMDB0000161	sphinganine	HMDB0000269	met-d-Ala	GCST90200374	12:132815816-133315816	-1.39903878681005	0.696029927129472	0.0444283555546913	1.0
MR-IVW	alanine	HMDB0000161	sphinganine	HMDB0000269	met-d-Ala	GCST90200374	16:69383883-70933639	0.226176147154117	0.248456454137383	0.362651083703495	4.0
MR-IVW	alanine	HMDB0000161	sphinganine	HMDB0000269	met-d-Ala	GCST90200374	16:70994871-71494871	0.257747055390479	0.677931556799777	0.703799721075494	1.0
MR-IVW	alanine	HMDB0000161	sphinganine	HMDB0000269	met-d-Ala	GCST90200374	17:79391534-79891534	0.923561272524421	0.536844773136814	0.085368715634708	1.0
MR-IVW	alanine	HMDB0000161	sphinganine	HMDB0000269	met-d-Ala	GCST90200374	21:32796216-33296216	-0.0029516478295302	0.683855514088577	0.996556192249216	1.0
MR-IVW	alanine	HMDB0000161	sphinganine	HMDB0000269	met-d-Ala	GCST90200374	22:18934095-19434095	-1.01195387410135	0.662297146781093	0.126526096593688	1.0
MR-IVW	phenylalanine	HMDB0000159	phenylalanine	HMDB0000159	M00064	met-d-Phe	12:103007876-103507876	0.956226144413933	0.0370949359974053	1.57290119672788e-146	1.0
MR-IVW	caffeine	HMDB0001847	hypotaurine	HMDB0000965	GCST90200436	GCST90200379	15:56384745-56884745	-0.0147658144166784	0.169974441520539	0.930774216045407	1.0
MR-IVW	caffeine	HMDB0001847	hypotaurine	HMDB0000965	GCST90200436	GCST90200379	15:57044800-57544800	0.20492346266109	0.181401237652459	0.258615473614033	1.0
MR-IVW	myo-inositol	HMDB0000211	2-aminobutyrate	HMDB0000452	M19934	M32348	16:24681798-25181798	-0.0252359014191651	0.140600022192495	0.857555183155442	1.0
MR-IVW	myo-inositol	HMDB0000211	2-aminobutyrate	HMDB0000452	M19934	M32348	19:18368867-18868867	0.0641275709239997	0.139914700197818	0.646712979615901	1.0
MR-IVW	tryptophan	HMDB0000929	5-methylthioadenosine (mta)	HMDB0001173	M00054	GCST90200359	3:189559163-190059163	0.0356841114977581	0.170726300696748	0.834437654867513	1.0
MR-IVW	tryptophan	HMDB0000929	5-methylthioadenosine (mta)	HMDB0001173	M00054	GCST90200359	5:153760041-154260041	-0.121096832931488	0.170721523772779	0.47812358798342	1.0
MR-IVW	tryptophan	HMDB0000929	5-methylthioadenosine (mta)	HMDB0001173	M00054	GCST90200359	6:111281159-111781159	-0.122624104900756	0.149847918965604	0.413172371304087	1.0
MR-IVW	tryptophan	HMDB0000929	5-methylthioadenosine (mta)	HMDB0001173	M00054	GCST90200359	6:125293311-125793311	-0.0041902063056489	0.155274219768163	0.978471022544101	1.0
MR-IVW	tryptophan	HMDB0000929	5-methylthioadenosine (mta)	HMDB0001173	M00054	GCST90200359	7:14057409-14557409	0.0245962991118778	0.167393079634306	0.883181453942733	1.0
MR-IVW	tryptophan	HMDB0000929	5-methylthioadenosine (mta)	HMDB0001173	M00054	GCST90200359	11:116404435-116904435	-0.0598347003476142	0.167391997181729	0.720753024092559	1.0
MR-IVW	tryptophan	HMDB0000929	5-methylthioadenosine (mta)	HMDB0001173	M00054	GCST90200359	16:53794515-54294515	0.143678219791424	0.170719390880334	0.40000932961356	1.0
MR-IVW	asparagine	HMDB0000168	cytosine	HMDB0000630	bioa_003	GCST90200433	2:27480940-27980940	0.582758063972228	0.365851770294887	0.111187054849799	1.0
MR-IVW	asparagine	HMDB0000168	cytosine	HMDB0000630	bioa_003	GCST90200433	4:178111051-178611051	-0.0154686217634368	0.312009725758136	0.960459180201794	1.0
MR-IVW	asparagine	HMDB0000168	cytosine	HMDB0000630	bioa_003	GCST90200433	7:97252737-97752737	0.0450788741896235	0.252503858686792	0.858308752465597	1.0
MR-IVW	asparagine	HMDB0000168	cytosine	HMDB0000630	bioa_003	GCST90200433	11:61853420-62353420	0.148672425068271	0.207903175705742	0.474544685863733	1.0
MR-IVW	asparagine	HMDB0000168	cytosine	HMDB0000630	bioa_003	GCST90200433	12:46900176-47400176	-0.252240573128042	0.354096465264888	0.476248146002216	1.0
MR-IVW	asparagine	HMDB0000168	cytosine	HMDB0000630	bioa_003	GCST90200433	14:103514503-104812812	-0.0125023389728003	0.155933740952404	0.936096281521256	4.0
MR-IVW	myo-inositol	HMDB0000211	spermidine	HMDB0001257	M19934	GCST90200423	16:24681798-25181798	0.286210607720795	0.140723274443477	0.0419663086929281	1.0
MR-IVW	myo-inositol	HMDB0000211	spermidine	HMDB0001257	M19934	GCST90200423	19:18368867-18868867	0.222668180568283	0.14005436748747	0.111864202385241	1.0
MR-IVW	adenosine	HMDB0000050	dimethylglycine	HMDB0000092	M00555	GCST90200424	1:109564880-110064880	0.279629249854977	0.164278585455006	0.0887244515809755	1.0
MR-IVW	adenosine	HMDB0000050	dimethylglycine	HMDB0000092	M00555	GCST90200424	6:96128415-96628415	0.229934085924653	0.170235052574981	0.17679606950827	1.0
MR-IVW	eicosapentaenoate (epa; 20:5n3)	HMDB0001999	isoursodeoxycholate	HMDB0000686	M18467	GCST90199892	11:61330635-61830635	0.0873421933022565	0.0989197011288271	0.377257588860888	1.0
MR-IVW	tryptophan	HMDB0000929	2-oxoarginine*	HMDB0004225	GCST90200441	GCST90199903	4:156527528-157027528	0.0780229574528935	0.159196759446167	0.624060357245673	1.0
MR-IVW	tryptophan	HMDB0000929	2-oxoarginine*	HMDB0004225	GCST90200441	GCST90199903	6:111301079-112053797	0.0253245969962186	0.166090561294983	0.87881259823789	1.0
MR-IVW	glycerophosphoethanolamine	HMDB0000114	1,7-dimethylurate	HMDB0011103	GCST90199808	GCST90199756	1:40156715-40656715	0.0638312988908728	0.180696965086582	0.723900628225299	1.0
MR-IVW	glycerophosphoethanolamine	HMDB0000114	1,7-dimethylurate	HMDB0011103	GCST90199808	GCST90199756	22:24208096-24708096	0.0003058021130276	0.123010274899707	0.998016470302789	1.0
MR-IVW	n-acetyl-aspartyl-glutamate (naag)	HMDB0001067	ornithine	HMDB0000214	GCST90200684	bioa_014	11:45663099-50986366	0.0052132477759596	0.0129127542296338	0.686412329397713	3.0
MR-IVW	n-acetyl-aspartyl-glutamate (naag)	HMDB0001067	ornithine	HMDB0000214	GCST90200684	bioa_014	11:54602007-58367668	0.0053916875490451	0.0165965237276949	0.745280608249721	3.0
MR-IVW	cytidine	HMDB0000089	dehydroepiandrosterone sulfate (dhea-s)	HMDB0001032	GCST90200429	M32425	15:85255020-85755020	0.181548876918735	0.159825079680595	0.25598907186016	1.0
MR-IVW	uridine	HMDB0000296	adenosine 5'-diphosphate (adp)	HMDB0001341	M00606	GCST90200355	1:20665172-21165172	0.42171292691839	0.226482587486616	0.0626016282961277	1.0
MR-IVW	uridine	HMDB0000296	adenosine 5'-diphosphate (adp)	HMDB0001341	M00606	GCST90200355	7:47852911-48352911	-0.196100083355128	0.228949721996058	0.391710052103338	1.0
MR-IVW	uridine	HMDB0000296	adenosine 5'-diphosphate (adp)	HMDB0001341	M00606	GCST90200355	22:50721752-51221752	-0.0253409502168984	0.214838069636182	0.906104325291543	1.0
MR-IVW	sarcosine	HMDB0000271	glycine	HMDB0000123	bioa_031	met-d-Gly	1:157842259-158342259	-0.0499718738961661	0.0810425672268664	0.537490234397552	1.0
MR-IVW	sarcosine	HMDB0000271	glycine	HMDB0000123	bioa_031	met-d-Gly	6:42690673-43190673	0.0073781006748524	0.0718424477473223	0.918202385095296	1.0
MR-IVW	sarcosine	HMDB0000271	glycine	HMDB0000123	bioa_031	met-d-Gly	9:136282183-136851769	0.0479723468520085	0.0292344107896379	0.100806797215891	2.0
MR-IVW	histidine	HMDB0000177	arginine	HMDB0000517	M00059	M01638	4:9731889-10602550	0.244272895843523	0.13826767689256	0.0772840689255893	1.0
MR-IVW	cystathionine	HMDB0000099	tyrosine	HMDB0000158	GCST90200383	bioa_021	19:33152807-33652807	0.100901488780249	0.0508319842721657	0.0471444714982983	1.0
MR-IVW	n-acetylglucosaminylasparagine	HMDB0000489	3-hydroxybutyrate (bhba)	HMDB0000011	GCST90200316	met-d-bOHbutyrate	4:178111987-178611987	-0.0080046770642781	0.0296541630054803	0.787210764186824	1.0
MR-IVW	n-acetylglucosaminylasparagine	HMDB0000489	3-hydroxybutyrate (bhba)	HMDB0000011	GCST90200316	met-d-bOHbutyrate	6:167457759-167966043	0.0024652782712332	0.0104405023521949	0.813334586105522	4.0
MR-IVW	n-acetylglucosaminylasparagine	HMDB0000489	3-hydroxybutyrate (bhba)	HMDB0000011	GCST90200316	met-d-bOHbutyrate	14:94594947-95094947	-0.373259534183847	0.0347941693326374	7.54947879481885e-27	1.0
MR-IVW	n-acetylglucosaminylasparagine	HMDB0000489	3-hydroxybutyrate (bhba)	HMDB0000011	GCST90200316	met-d-bOHbutyrate	17:64055051-64555051	-0.0291533736039009	0.0342683151691537	0.394914654803901	1.0
MR-IVW	gluconate	HMDB0000625	myo-inositol	HMDB0000211	GCST90200373	GCST90200401	4:99521223-100894070	0.0620541430496554	0.0607202869613704	0.306796413875968	2.0
MR-IVW	lactate	HMDB0000190	citrulline	HMDB0000904	met-d-Lactate	GCST90200403	2:27348097-28101918	-1.29600260375531	0.645960025589788	0.0448221034567337	1.0
MR-IVW	lactate	HMDB0000190	citrulline	HMDB0000904	met-d-Lactate	GCST90200403	6:135171067-135671067	1.24394092139066	0.498013020489319	0.0124963845559666	1.0
MR-IVW	lactate	HMDB0000190	citrulline	HMDB0000904	met-d-Lactate	GCST90200403	8:106333124-106833124	-0.0718457242777495	0.59359158822168	0.903662824075675	1.0
MR-IVW	lactate	HMDB0000190	citrulline	HMDB0000904	met-d-Lactate	GCST90200403	9:4513176-5186407	-0.480083437129257	0.42549463187433	0.259195382715839	1.0
MR-IVW	lactate	HMDB0000190	citrulline	HMDB0000904	met-d-Lactate	GCST90200403	10:2727379-3389269	-0.267427580186754	0.379055985197193	0.480493252228264	2.0
MR-IVW	lactate	HMDB0000190	citrulline	HMDB0000904	met-d-Lactate	GCST90200403	11:118839742-119339742	1.3588028905967	0.654470024737482	0.0378765555520753	1.0
MR-IVW	lactate	HMDB0000190	citrulline	HMDB0000904	met-d-Lactate	GCST90200403	12:111682800-113133476	-0.113450637709391	0.429738139260273	0.79178033305398	1.0
MR-IVW	lactate	HMDB0000190	citrulline	HMDB0000904	met-d-Lactate	GCST90200403	20:8379807-8879807	0.375334687857833	0.64107420008104	0.558226515215965	1.0
MR-IVW	lactate	HMDB0000190	citrulline	HMDB0000904	met-d-Lactate	GCST90200403	22:21708872-22208872	-0.0541211453001918	0.68665926792985	0.937177345974861	1.0
MR-IVW	alpha-ketoglutaramate*	HMDB0001552	n-acetylornithine	HMDB0003357	GCST90199885	M15630	3:99879368-100379368	-0.158047759825876	0.144596886649205	0.274383589146102	1.0
MR-IVW	n6,n6,n6-trimethyllysine	HMDB0001325	cystine	HMDB0000192	GCST90200344	M31454	11:64586385-65555309	0.0115610494398306	0.296733602289002	0.968921451417837	1.0
MR-IVW	beta-alanine	HMDB0000056	phosphate	HMDB0001429	GCST90200361	GCST90200393	3:30500404-31000404	0.0438698961966605	0.0804363503872061	0.585479203872034	1.0
MR-IVW	1-methylurate	HMDB0003099	1-methylxanthine	HMDB0010738	M34395	M34389	8:18010431-18510431	1.44194675081344	0.094892060854675	3.77883902492364e-52	1.0
MR-IVW	phosphate	HMDB0001429	beta-alanine	HMDB0000056	GCST90200393	GCST90200361	1:21570042-22070042	0.241838571000956	0.159541710829387	0.129561615729786	1.0
MR-IVW	bilirubin (e,z or z,e)*	HMDB0000488	bilirubin (e,z or z,e)*	HMDB0000488	M34106	GCST90200687	2:234418570-234918570	2.11629135988644	0.0453434068171008	0.0	1.0
MR-IVW	docosapentaenoate (n6 dpa; 22:5n6)	HMDB0001976	creatine	HMDB0000064	GCST90199796	GCST90200323	11:61347212-61847212	-0.0379936188024657	0.136695397524218	0.781055609606498	1.0
MR-IVW	1-methylxanthine	HMDB0010738	n-palmitoyl-sphingosine (d18:1/16:0)	HMDB0004949	M34389	GCST90200336	8:18010431-18510431	-0.0703810577476567	0.0593687296882308	0.235823617134529	1.0
MR-IVW	ornithine	HMDB0000214	threonine	HMDB0000167	bioa_014	M01284	2:219037276-219805573	-0.744065820436856	0.364440401846624	0.0411846073972881	1.0
MR-IVW	ornithine	HMDB0000214	threonine	HMDB0000167	bioa_014	M01284	4:144415809-145209327	0.355533524087218	0.328184791465123	0.278660494899242	1.0
MR-IVW	ornithine	HMDB0000214	threonine	HMDB0000167	bioa_014	M01284	6:131638147-132138147	-0.452433989962144	0.295467095485481	0.125707617716503	1.0
MR-IVW	ornithine	HMDB0000214	threonine	HMDB0000167	bioa_014	M01284	9:135887106-136387106	-0.218902171674223	0.350243474678758	0.531971058097402	1.0
MR-IVW	ornithine	HMDB0000214	threonine	HMDB0000167	bioa_014	M01284	10:97138162-97638162	-0.155300364688396	0.394224002670546	0.693625785030417	1.0
MR-IVW	ornithine	HMDB0000214	threonine	HMDB0000167	bioa_014	M01284	12:46964292-47464292	1.07133356838163	0.321400070514487	0.0008581206663936	1.0
MR-IVW	ornithine	HMDB0000214	threonine	HMDB0000167	bioa_014	M01284	12:132819894-133319894	0.43293357023936	0.420907637732712	0.303681109722321	1.0
MR-IVW	ornithine	HMDB0000214	threonine	HMDB0000167	bioa_014	M01284	16:68152686-68652686	-0.27033754480892	0.360450059745226	0.453254704753735	1.0
MR-IVW	ornithine	HMDB0000214	threonine	HMDB0000167	bioa_014	M01284	19:12789284-13289284	0.273246380234014	0.364328506978684	0.453254704753735	1.0
MR-IVW	mannose	HMDB0000169	glutamine	HMDB0000641	M00584	met-d-Gln	2:27182547-28770083	0.264941110415861	0.0141212828632202	1.54970621832995e-78	1.0
MR-IVW	phenylpyruvate	HMDB0000205	lactate	HMDB0000190	GCST90200365	met-d-Lactate	9:131315554-131815554	0.0199734365562151	0.0351144649669849	0.569485517846219	1.0
MR-IVW	phenylpyruvate	HMDB0000205	lactate	HMDB0000190	GCST90200365	met-d-Lactate	16:58503995-59003995	-0.0966989095233606	0.0426076809563968	0.0232368286873338	1.0
MR-IVW	kynurenine	HMDB0000684	creatine	HMDB0000064	bioa_027	GCST90200323	1:241473615-241973615	0.37981261791595	0.276150814583113	0.16901331769005	1.0
MR-IVW	kynurenine	HMDB0000684	creatine	HMDB0000064	bioa_027	GCST90200323	5:176563404-177063404	0.357576384019143	0.314438261091404	0.255458417338426	1.0
MR-IVW	kynurenine	HMDB0000684	creatine	HMDB0000064	bioa_027	GCST90200323	8:39556267-40056267	0.476054104436502	0.179042045321872	0.0078397254662335	1.0
MR-IVW	kynurenine	HMDB0000684	creatine	HMDB0000064	bioa_027	GCST90200323	12:111634608-113433486	0.0477906200950734	0.157901709725486	0.762148556384465	1.0
MR-IVW	kynurenine	HMDB0000684	creatine	HMDB0000064	bioa_027	GCST90200323	16:87568569-88128476	0.0071751359962685	0.0814451706007607	0.929798987420072	2.0
MR-IVW	3-methyl-2-oxobutyrate	HMDB0000019	1-stearoyl-2-oleoyl-gps (18:0/18:1)	HMDB0010163	GCST90199677	GCST90199652	4:88953670-89453670	0.0883601777121382	0.124065731123309	0.476338122289256	1.0
MR-IVW	ornithine	HMDB0000214	allantoin	HMDB0000462	GCST90200404	GCST90200286	6:131644358-132144358	0.162179842556183	0.127348714035349	0.202837177162082	1.0
MR-IVW	ornithine	HMDB0000214	allantoin	HMDB0000462	GCST90200404	GCST90200286	6:161178041-161678041	-0.0493855947436746	0.183715420755172	0.788071488800993	1.0
MR-IVW	glycine	HMDB0000123	anthranilate	HMDB0001123	GCST90200707	GCST90200324	1:75967169-76467169	0.078896734494413	0.211833156738783	0.70955967661651	1.0
MR-IVW	glycine	HMDB0000123	anthranilate	HMDB0001123	GCST90200707	GCST90200324	2:211036896-212058697	-0.0744746407033436	0.0332725577754381	0.0252001768042061	2.0
MR-IVW	glycine	HMDB0000123	anthranilate	HMDB0001123	GCST90200707	GCST90200324	3:125659669-126159669	0.32350257227927	0.21638042060042	0.134897745961137	1.0
MR-IVW	glycine	HMDB0000123	anthranilate	HMDB0001123	GCST90200707	GCST90200324	9:6290540-6790540	0.0089563968730985	0.164581024499843	0.956601040854858	1.0
MR-IVW	aspartate	HMDB0000191	cortisone	HMDB0002802	bioa_004	M01769	2:211431243-211931243	-0.182811274374638	0.350388275884724	0.60185197577055	1.0
MR-IVW	aspartate	HMDB0000191	cortisone	HMDB0002802	bioa_004	M01769	4:178111051-178611051	0.0404775933262047	0.116373080812839	0.727970796961298	1.0
MR-IVW	aspartate	HMDB0000191	cortisone	HMDB0002802	bioa_004	M01769	12:101969766-102469766	-0.145655983097039	0.176320400591154	0.408754766219336	1.0
MR-IVW	caffeine	HMDB0001847	glycohyocholate	HMDB0000138	GCST90200436	GCST90199935	15:56384745-56884745	0.143391030910628	0.182857708782677	0.432941965453129	1.0
MR-IVW	caffeine	HMDB0001847	glycohyocholate	HMDB0000138	GCST90200436	GCST90199935	15:57044800-57544800	0.0929164663181518	0.195171015536626	0.634019395254476	1.0
MR-IVW	sphinganine	HMDB0000269	histidine	HMDB0000177	GCST90200374	GCST90200377	3:56598999-57098999	-0.0267886116476445	0.164543747509289	0.87067165154756	1.0
MR-IVW	isoleucine	HMDB0000172	uridine	HMDB0000296	met-d-Ile	M00606	2:27480940-28253174	0.206905298879637	0.351739008095385	0.556374370426908	1.0
MR-IVW	isoleucine	HMDB0000172	uridine	HMDB0000296	met-d-Ile	M00606	2:165251927-165751927	0.192479372073298	0.545358220874352	0.724132540388923	1.0
MR-IVW	isoleucine	HMDB0000172	uridine	HMDB0000296	met-d-Ile	M00606	4:88890833-89475171	-0.258858115741071	0.244477109311013	0.289680155734689	1.0
MR-IVW	isoleucine	HMDB0000172	uridine	HMDB0000296	met-d-Ile	M00606	8:76193463-76693463	0.688455193919519	0.688455193919519	0.317310507862914	1.0
MR-IVW	isoleucine	HMDB0000172	uridine	HMDB0000296	met-d-Ile	M00606	12:56611458-57111458	0.458495835889142	0.485466179176738	0.344942578828617	1.0
MR-IVW	isoleucine	HMDB0000172	uridine	HMDB0000296	met-d-Ile	M00606	16:69865519-70914672	0.285910073352169	0.337893723052563	0.397466925422593	1.0
MR-IVW	isoleucine	HMDB0000172	uridine	HMDB0000296	met-d-Ile	M00606	19:49069664-49569664	0.278338202495963	0.556676404991927	0.617075077451974	1.0
MR-IVW	myo-inositol	HMDB0000211	phenylalanine	HMDB0000159	M19934	M00064	16:24681798-25181798	0.0469014604548348	0.140704381364507	0.738882680363532	1.0
MR-IVW	myo-inositol	HMDB0000211	phenylalanine	HMDB0000159	M19934	M00064	19:18368867-18868867	0.175008032901291	0.140006426321034	0.211299547333712	1.0
MR-IVW	uridine	HMDB0000296	choline	HMDB0000097	GCST90200407	M15506	1:20666238-21166238	0.079944141488644	0.119916212232967	0.504985075093848	1.0
MR-IVW	uridine	HMDB0000296	choline	HMDB0000097	GCST90200407	M15506	7:47877194-48377194	0.247319768382436	0.173123837867705	0.15312745101967	1.0
MR-IVW	uridine	HMDB0000296	choline	HMDB0000097	GCST90200407	M15506	22:50686035-51186035	0.20074450163433	0.179613501462295	0.263717761833696	1.0
MR-IVW	serine	HMDB0000187	tryptophan	HMDB0000929	M32315	GCST90200441	1:119966025-120466025	-0.0728505185287692	0.0911128649521683	0.42396375901383	1.0
MR-IVW	serine	HMDB0000187	tryptophan	HMDB0000929	M32315	GCST90200441	2:211323559-211823559	0.0350871136056225	0.12161182776924	0.772950806098721	1.0
MR-IVW	serine	HMDB0000187	tryptophan	HMDB0000929	M32315	GCST90200441	7:55822010-56322010	0.0009323982621892	0.163736051505242	0.995456454761343	1.0
MR-IVW	n-acetylornithine	HMDB0003357	phenylethylamine	HMDB0012275	bioa_023	bioa_015	2:72878681-74437061	-0.0054141744947592	0.0302858087131908	0.858118808642107	7.0
MR-IVW	n-acetylornithine	HMDB0003357	phenylethylamine	HMDB0012275	bioa_023	bioa_015	5:950573-1450573	0.486783289536574	0.269835526350651	0.0712313069519744	1.0
MR-IVW	n-acetylornithine	HMDB0003357	phenylethylamine	HMDB0012275	bioa_023	bioa_015	14:23348952-23848952	-0.117242557316748	0.344831050931617	0.733856527927948	1.0
MR-IVW	n-acetylornithine	HMDB0003357	phenylethylamine	HMDB0012275	bioa_023	bioa_015	17:37301988-37801988	-0.0963088657537609	0.315766772963148	0.760366152319668	1.0
MR-IVW	arachidonate (20:4n6)	HMDB0001043	leucine	HMDB0000687	M01110	met-d-Leu	11:61330635-61830635	-0.0343743635170757	0.013292743406071	0.0097111149973897	1.0
MR-IVW	glycochenodeoxycholate	HMDB0000637	cholesterol	HMDB0000067	M32346	M00063	6:156877825-157377825	-0.111123685098831	0.161634451052846	0.491767700760525	1.0
MR-IVW	pyruvate	HMDB0000243	alpha-tocopherol	HMDB0001893	met-d-Pyruvate	GCST90200302	1:25486369-25986369	0.231228889942312	0.593457500637338	0.696810110355314	1.0
MR-IVW	pyruvate	HMDB0000243	alpha-tocopherol	HMDB0001893	met-d-Pyruvate	GCST90200302	1:154991807-156271079	0.29850155600204	0.32678793526087	0.361010557771106	2.0
MR-IVW	pyruvate	HMDB0000243	alpha-tocopherol	HMDB0001893	met-d-Pyruvate	GCST90200302	1:207429229-207929229	0.486681007307687	0.601961061268515	0.41880711803006	1.0
MR-IVW	pyruvate	HMDB0000243	alpha-tocopherol	HMDB0001893	met-d-Pyruvate	GCST90200302	2:27480940-28253616	0.511471431422048	0.569680081464023	0.369280340313165	1.0
MR-IVW	pyruvate	HMDB0000243	alpha-tocopherol	HMDB0001893	met-d-Pyruvate	GCST90200302	2:60468043-60968043	0.205780222831885	0.623217017536138	0.741256164971908	1.0
MR-IVW	pyruvate	HMDB0000243	alpha-tocopherol	HMDB0001893	met-d-Pyruvate	GCST90200302	2:173097338-173854224	-0.0394215484975468	0.211775332274827	0.852328723533323	1.0
MR-IVW	pyruvate	HMDB0000243	alpha-tocopherol	HMDB0001893	met-d-Pyruvate	GCST90200302	3:56611222-57111222	0.321700306568943	0.542250581314338	0.553001331139181	1.0
MR-IVW	pyruvate	HMDB0000243	alpha-tocopherol	HMDB0001893	met-d-Pyruvate	GCST90200302	5:35956855-36456855	-0.545687756872336	0.592941565004163	0.357412806722989	1.0
MR-IVW	pyruvate	HMDB0000243	alpha-tocopherol	HMDB0001893	met-d-Pyruvate	GCST90200302	5:131157493-131957429	-0.202850543789695	0.422121638011545	0.630836374646897	1.0
MR-IVW	pyruvate	HMDB0000243	alpha-tocopherol	HMDB0001893	met-d-Pyruvate	GCST90200302	7:50177982-50677982	0.375322500871642	0.644842623508762	0.560541513533996	1.0
MR-IVW	pyruvate	HMDB0000243	alpha-tocopherol	HMDB0001893	met-d-Pyruvate	GCST90200302	8:106322270-106822270	0.1621811955894	0.509071002857365	0.750043002094152	1.0
MR-IVW	pyruvate	HMDB0000243	alpha-tocopherol	HMDB0001893	met-d-Pyruvate	GCST90200302	9:135611502-136391870	0.0714472660536293	0.340650689169797	0.83387245912492	3.0
MR-IVW	pyruvate	HMDB0000243	alpha-tocopherol	HMDB0001893	met-d-Pyruvate	GCST90200302	10:2869150-3388009	0.272677952904681	0.17915787059389	0.128009536823515	2.0
MR-IVW	pyruvate	HMDB0000243	alpha-tocopherol	HMDB0001893	met-d-Pyruvate	GCST90200302	11:56961646-57461646	0.696246473492426	0.641212127889398	0.277554826175204	1.0
MR-IVW	pyruvate	HMDB0000243	alpha-tocopherol	HMDB0001893	met-d-Pyruvate	GCST90200302	12:48145900-49077761	-0.0676049443765699	0.145206734752243	0.641518169109664	9.0
MR-IVW	pyruvate	HMDB0000243	alpha-tocopherol	HMDB0001893	met-d-Pyruvate	GCST90200302	16:69379588-70929689	0.075320583423941	0.365285158320457	0.836637288534489	3.0
MR-IVW	pyruvate	HMDB0000243	alpha-tocopherol	HMDB0001893	met-d-Pyruvate	GCST90200302	16:70994871-71494871	0.353494182118299	0.642335407113963	0.582095466621332	1.0
MR-IVW	pyruvate	HMDB0000243	alpha-tocopherol	HMDB0001893	met-d-Pyruvate	GCST90200302	16:87636490-88136490	-0.168873559632369	0.677586271615086	0.803184320931199	1.0
MR-IVW	pyruvate	HMDB0000243	alpha-tocopherol	HMDB0001893	met-d-Pyruvate	GCST90200302	18:43532791-44032791	1.1020872970825	0.678470095855016	0.104296605636886	1.0
MR-IVW	pyruvate	HMDB0000243	alpha-tocopherol	HMDB0001893	met-d-Pyruvate	GCST90200302	21:45449580-45972811	0.12786504373606	0.285888083531503	0.654690527468014	2.0
MR-IVW	leucine	HMDB0000687	cystine	HMDB0000192	met-d-Leu	GCST90200382	2:27480940-28253616	0.571245726659023	0.509876164340413	0.262559658758942	1.0
MR-IVW	leucine	HMDB0000687	cystine	HMDB0000192	met-d-Leu	GCST90200382	2:64975088-65475088	1.42376815716546	0.676368967528918	0.0352898305697776	1.0
MR-IVW	leucine	HMDB0000687	cystine	HMDB0000192	met-d-Leu	GCST90200382	2:165251927-165751927	0.210408445294718	0.473693106043586	0.656907198636467	1.0
MR-IVW	leucine	HMDB0000687	cystine	HMDB0000192	met-d-Leu	GCST90200382	4:86953335-87453335	-0.983360365875852	0.610304889415924	0.107122883201128	1.0
MR-IVW	leucine	HMDB0000687	cystine	HMDB0000192	met-d-Leu	GCST90200382	4:87663610-88163610	-0.899319117918555	0.625066210496448	0.150219051408897	1.0
MR-IVW	leucine	HMDB0000687	cystine	HMDB0000192	met-d-Leu	GCST90200382	4:88670985-89475171	0.158951859162058	0.141789615333088	0.262270749927455	3.0
MR-IVW	leucine	HMDB0000687	cystine	HMDB0000192	met-d-Leu	GCST90200382	8:76204025-76704025	0.928386040981203	0.665923741252789	0.163277546359204	1.0
MR-IVW	leucine	HMDB0000687	cystine	HMDB0000192	met-d-Leu	GCST90200382	12:56220625-57115338	-0.152661336829295	0.385390905690781	0.692015947155812	2.0
MR-IVW	leucine	HMDB0000687	cystine	HMDB0000192	met-d-Leu	GCST90200382	16:69315747-70908300	0.724862597520151	0.255701662770483	0.0045854649608102	1.0
MR-IVW	leucine	HMDB0000687	cystine	HMDB0000192	met-d-Leu	GCST90200382	16:71899923-72399923	0.0465293067475415	0.385521108997297	0.903935010007125	1.0
MR-IVW	leucine	HMDB0000687	cystine	HMDB0000192	met-d-Leu	GCST90200382	17:6935779-7435779	-0.249308895402912	0.39780091637756	0.530844266375206	1.0
MR-IVW	leucine	HMDB0000687	cystine	HMDB0000192	met-d-Leu	GCST90200382	19:49054215-49554215	-0.26795482242824	0.512469412885819	0.601064803515335	1.0
MR-IVW	s-1-pyrroline-5-carboxylate	HMDB0001301	serine	HMDB0000187	GCST90200381	M32315	8:144432748-145014955	-0.0015474634563359	0.0549975670815929	0.977552928805289	2.0
MR-IVW	sulfate*	HMDB01448	lactate	HMDB0000190	GCST90199896	met-d-Lactate	7:122557611-123057611	-0.0504408560132403	0.046162292674885	0.274532020960179	1.0
MR-IVW	1-methylurate	HMDB0003099	betaine	HMDB0000043	M34395	M03141	8:18010431-18510431	-0.0065193681349427	0.0814921016867923	0.936237255972032	1.0
MR-IVW	sphingosine 1-phosphate	HMDB0000277	glycerophosphorylcholine (gpc)	HMDB0000086	GCST90199657	GCST90199629	17:74160792-74684003	0.0767474790527067	0.148267431913612	0.604717348747526	2.0
MR-IVW	kynurenine	HMDB0000684	adenosine 5'-monophosphate (amp)	HMDB0000045	M15140	GCST90200356	8:39556267-40056267	-0.0016339135306646	0.156668841942621	0.991678940550872	1.0
MR-IVW	kynurenine	HMDB0000684	adenosine 5'-monophosphate (amp)	HMDB0000045	M15140	GCST90200356	12:112341686-113156415	0.0690164219005335	0.131330508044139	0.599223799973743	1.0
MR-IVW	kynurenine	HMDB0000684	adenosine 5'-monophosphate (amp)	HMDB0000045	M15140	GCST90200356	16:87628822-88128822	-0.0397844658177386	0.0924109595372304	0.666819786115118	1.0
MR-IVW	phenylpyruvate	HMDB0000205	sulfate*	HMDB01448	GCST90200365	GCST90199896	9:131315554-131815554	0.22306988773705	0.131124888029147	0.0889051111456342	1.0
MR-IVW	phenylpyruvate	HMDB0000205	sulfate*	HMDB01448	GCST90200365	GCST90199896	16:58503995-59003995	0.306692933503138	0.159101556649839	0.0538980353992961	1.0
MR-IVW	dimethylglycine	HMDB0000092	stearoyl sphingomyelin (d18:1/18:0)	HMDB0001348	GCST90200424	GCST90200335	5:78080227-78832833	0.0529379328106663	0.0429960857556079	0.218238052899456	3.0
MR-IVW	dimethylglycine	HMDB0000092	stearoyl sphingomyelin (d18:1/18:0)	HMDB0001348	GCST90200424	GCST90200335	10:103976834-104737382	-0.0545193902778893	0.165175625036698	0.741347657433267	1.0
MR-IVW	dimethylglycine	HMDB0000092	stearoyl sphingomyelin (d18:1/18:0)	HMDB0001348	GCST90200424	GCST90200335	15:76242337-76742337	-0.104649601035007	0.137253362169319	0.445788105051904	1.0
MR-IVW	isoursodeoxycholate	HMDB0000686	s-1-pyrroline-5-carboxylate	HMDB0001301	GCST90199892	GCST90200381	5:35715970-36215970	-0.144864749103878	0.174656088823342	0.406861943367351	1.0
MR-IVW	4-acetamidobutanoate	HMDB0003681	docosahexaenoate (dha; 22:6n3)	HMDB0002183	M01558	M19323	8:18010431-18510431	0.0836335488097253	0.0597382491498036	0.161513318467541	1.0
MR-IVW	4-acetamidobutanoate	HMDB0003681	docosahexaenoate (dha; 22:6n3)	HMDB0002183	M01558	M19323	18:22536478-23036478	-0.190870258414674	0.174964403546784	0.275312886521962	1.0
MR-IVW	gluconate	HMDB0000625	acetoacetate	HMDB0000060	GCST90200373	met-d-Acetoacetate	4:99521223-100894070	0.0251632191233583	0.0154967710355579	0.104424529997388	2.0
MR-IVW	serine	HMDB0000187	threonine	HMDB0000167	bioa_018	bioa_019	1:11610843-12110843	0.173766765741793	0.179140995610096	0.332046492127059	1.0
MR-IVW	serine	HMDB0000187	threonine	HMDB0000167	bioa_018	bioa_019	1:119427250-120522606	-0.0044188308822399	0.0436069906065312	0.919286053389248	3.0
MR-IVW	serine	HMDB0000187	threonine	HMDB0000167	bioa_018	bioa_019	2:27480940-27980940	1.39765319226273	0.100848054856968	1.12226841580828e-43	1.0
MR-IVW	serine	HMDB0000187	threonine	HMDB0000167	bioa_018	bioa_019	2:211315692-212076215	-0.397546304861241	0.0752643515451045	1.27781198559507e-07	1.0
MR-IVW	serine	HMDB0000187	threonine	HMDB0000167	bioa_018	bioa_019	3:125660381-126160381	-0.206344522237253	0.184565762287345	0.26356699336633	1.0
MR-IVW	serine	HMDB0000187	threonine	HMDB0000167	bioa_018	bioa_019	7:55551853-56922308	-0.0368950643659174	0.0570184309046992	0.517584957299703	2.0
MR-IVW	serine	HMDB0000187	threonine	HMDB0000167	bioa_018	bioa_019	8:126232621-126732621	0.364394512180175	0.153364693678523	0.0175014628113204	1.0
MR-IVW	serine	HMDB0000187	threonine	HMDB0000167	bioa_018	bioa_019	10:65065800-65565800	0.16375859271002	0.181349493588064	0.366525894936122	1.0
MR-IVW	leucine	HMDB0000687	aspartate	HMDB0000191	bioa_011	GCST90200370	2:27480940-27980940	0.624961455231568	0.537291114176555	0.244760120519084	1.0
MR-IVW	leucine	HMDB0000687	aspartate	HMDB0000191	bioa_011	GCST90200370	4:88972827-89472827	-0.535072225932365	0.218180259076544	0.0141894237559354	1.0
MR-IVW	leucine	HMDB0000687	aspartate	HMDB0000191	bioa_011	GCST90200370	11:116336283-116883862	0.666786268513668	0.585604136824169	0.254857631220991	1.0
MR-IVW	leucine	HMDB0000687	aspartate	HMDB0000191	bioa_011	GCST90200370	15:58477325-58977325	0.505855278705283	0.495589751280358	0.307390073116826	1.0
MR-IVW	leucine	HMDB0000687	aspartate	HMDB0000191	bioa_011	GCST90200370	16:70059237-70559237	0.0802638932338128	0.318592510254172	0.801093030455058	1.0
MR-IVW	threonine	HMDB0000167	orotate	HMDB0000226	bioa_019	GCST90200392	2:27191397-28253174	0.461848472093003	0.206366858119967	0.0252212309427768	1.0
MR-IVW	threonine	HMDB0000167	orotate	HMDB0000226	bioa_019	GCST90200392	6:126521687-127323798	0.301476271993686	0.327331615682966	0.357044280031667	1.0
MR-IVW	threonine	HMDB0000167	orotate	HMDB0000226	bioa_019	GCST90200392	8:74631674-75131674	0.0766397073113303	0.19052563201182	0.687497066979256	1.0
MR-IVW	threonine	HMDB0000167	orotate	HMDB0000226	bioa_019	GCST90200392	12:46636543-47464292	0.029114754514329	0.392149812135211	0.940816268243691	2.0
MR-IVW	threonine	HMDB0000167	orotate	HMDB0000226	bioa_019	GCST90200392	12:56615040-57115040	-0.215197960566051	0.208905767654118	0.302953787420516	1.0
MR-IVW	threonine	HMDB0000167	orotate	HMDB0000226	bioa_019	GCST90200392	12:59727701-60227701	0.0300866063629057	0.331400052427533	0.9276623438795	1.0
MR-IVW	threonine	HMDB0000167	orotate	HMDB0000226	bioa_019	GCST90200392	16:1654524-2154524	-0.446293103671391	0.240106579751317	0.0630655366198127	1.0
MR-IVW	threonine	HMDB0000167	orotate	HMDB0000226	bioa_019	GCST90200392	20:42792364-43292364	-0.619859244499775	0.323377139220968	0.0552594369561577	1.0
MR-IVW	caffeine	HMDB0001847	methionine	HMDB0000696	M00569	M01302	7:17037106-17537106	-0.0357595747041928	0.134098405140724	0.789725820928052	1.0
MR-IVW	caffeine	HMDB0001847	methionine	HMDB0000696	M00569	M01302	15:74777880-75277880	0.203875492105905	0.155333708271166	0.189351486043286	1.0
MR-IVW	dihydroorotate	HMDB03349	tyrosine	HMDB0000158	GCST90200444	bioa_021	5:53379047-53879047	-0.0494064080129888	0.0544723351852135	0.36440679722987	1.0
MR-IVW	dihydroorotate	HMDB03349	tyrosine	HMDB0000158	GCST90200444	bioa_021	10:104381189-105206827	0.0248227239845374	0.0524793318911995	0.636213179178559	1.0
MR-IVW	dihydroorotate	HMDB03349	tyrosine	HMDB0000158	GCST90200444	bioa_021	10:125910495-126410495	-0.0246428317682107	0.0403319668874164	0.541199580315876	1.0
MR-IVW	dihydroorotate	HMDB03349	tyrosine	HMDB0000158	GCST90200444	bioa_021	11:122683181-123183181	-0.125456333447314	0.0453729958218133	0.0056922795804261	1.0
MR-IVW	dihydroorotate	HMDB03349	tyrosine	HMDB0000158	GCST90200444	bioa_021	15:77921365-78954732	0.0096631791962427	0.0168055290369442	0.565291296994406	1.0
MR-IVW	1-methylnicotinamide	HMDB0000699	4-acetamidobutanoate	HMDB0003681	GCST90200406	GCST90200311	6:160317928-160817928	0.23757046574451	0.168937379167556	0.159645902005054	1.0
MR-IVW	cholesterol	HMDB0000067	glycerol	HMDB0000131	M00063	GCST90200325	1:109571511-110071511	-0.0725036215168611	0.171776130293027	0.67296512804716	1.0
MR-IVW	spermidine	HMDB0001257	dihydroorotate	HMDB03349	GCST90200423	GCST90200444	1:247789451-248289451	0.109324954863875	0.14563281925921	0.452839847054913	1.0
MR-IVW	alanine	HMDB0000161	taurocholate	HMDB0000036	met-d-Ala	M18497	1:206970800-207470800	-0.0126638749030692	0.519218871025965	0.980541330250366	1.0
MR-IVW	alanine	HMDB0000161	taurocholate	HMDB0000036	met-d-Ala	M18497	2:27480940-28253616	0.542312724091893	0.414408779730598	0.190655655295935	1.0
MR-IVW	alanine	HMDB0000161	taurocholate	HMDB0000036	met-d-Ala	M18497	2:64970910-65916674	0.380827780081623	0.445628070944769	0.392780045927793	2.0
MR-IVW	alanine	HMDB0000161	taurocholate	HMDB0000036	met-d-Ala	M18497	3:122879946-123379946	-0.727930101515437	0.885096827978999	0.410832264237205	1.0
MR-IVW	alanine	HMDB0000161	taurocholate	HMDB0000036	met-d-Ala	M18497	3:159754026-160551365	-0.137566683281349	0.586468491883654	0.814544125581982	1.0
MR-IVW	alanine	HMDB0000161	taurocholate	HMDB0000036	met-d-Ala	M18497	4:88958565-89458565	-1.70031322225442	0.715003508845445	0.0174045233187561	1.0
MR-IVW	alanine	HMDB0000161	taurocholate	HMDB0000036	met-d-Ala	M18497	5:35692098-36469710	-0.43110481720884	0.951684219121412	0.650554896043927	1.0
MR-IVW	alanine	HMDB0000161	taurocholate	HMDB0000036	met-d-Ala	M18497	6:20453952-20953952	0.3331760900189	0.705093585853956	0.636550337208878	1.0
MR-IVW	alanine	HMDB0000161	taurocholate	HMDB0000036	met-d-Ala	M18497	8:17128898-17669461	-0.13800167364427	0.835273287846903	0.868772877094272	1.0
MR-IVW	alanine	HMDB0000161	taurocholate	HMDB0000036	met-d-Ala	M18497	8:49725746-50225746	0.416403504331963	0.875515060390277	0.634352423588406	1.0
MR-IVW	alanine	HMDB0000161	taurocholate	HMDB0000036	met-d-Ala	M18497	8:117935733-118435733	-0.458348799681335	0.802110399442332	0.567709166197351	1.0
MR-IVW	alanine	HMDB0000161	taurocholate	HMDB0000036	met-d-Ala	M18497	8:145497920-145997920	0.0449725146175543	0.737549239727912	0.951378633497852	1.0
MR-IVW	alanine	HMDB0000161	taurocholate	HMDB0000036	met-d-Ala	M18497	9:4033137-4533137	0.32920797892294	0.818031947626698	0.687360954877515	1.0
MR-IVW	alanine	HMDB0000161	taurocholate	HMDB0000036	met-d-Ala	M18497	11:8005408-8505408	-0.827246880902075	0.797702349441287	0.299718596611209	1.0
MR-IVW	alanine	HMDB0000161	taurocholate	HMDB0000036	met-d-Ala	M18497	12:46544011-47796599	-0.174022908534312	0.580903355293393	0.764502950379632	2.0
MR-IVW	alanine	HMDB0000161	taurocholate	HMDB0000036	met-d-Ala	M18497	12:56610577-57110577	-0.0463367554835126	0.350421713344065	0.894801261650801	1.0
MR-IVW	alanine	HMDB0000161	taurocholate	HMDB0000036	met-d-Ala	M18497	12:59740767-60240767	0.472407239043578	0.673617729747323	0.483116624043431	1.0
MR-IVW	alanine	HMDB0000161	taurocholate	HMDB0000036	met-d-Ala	M18497	12:122367989-122867989	-0.381488216126405	0.89013917096161	0.668235141795249	1.0
MR-IVW	alanine	HMDB0000161	taurocholate	HMDB0000036	met-d-Ala	M18497	16:69383883-70933639	0.11699800775495	0.381051341372374	0.758812918343913	3.0
MR-IVW	alanine	HMDB0000161	taurocholate	HMDB0000036	met-d-Ala	M18497	17:79391534-79891534	0.187075219348064	0.748300877392262	0.802587348634154	1.0
MR-IVW	alanine	HMDB0000161	taurocholate	HMDB0000036	met-d-Ala	M18497	21:32796216-33296216	-0.419915623586934	0.96668075846576	0.664005882426957	1.0
MR-IVW	alanine	HMDB0000161	taurocholate	HMDB0000036	met-d-Ala	M18497	22:18934095-19434095	0.186095714574711	0.897638152654509	0.835762241328936	1.0
MR-IVW	glycochenodeoxycholate	HMDB0000637	alpha-ketoglutaramate*	HMDB0001552	M32346	GCST90199885	6:156877825-157377825	-0.0469582838653174	0.153094707187498	0.75905115877302	1.0
MR-IVW	histidine	HMDB0000177	methionine sulfoxide	HMDB0002005	bioa_009	GCST90199625	2:27492603-27992603	-0.427569318384052	0.54727871989512	0.43464707067563	1.0
MR-IVW	histidine	HMDB0000177	methionine sulfoxide	HMDB0002005	bioa_009	GCST90199625	2:211331245-211831245	0.0656585029330696	0.337747860947516	0.845861950975657	1.0
MR-IVW	histidine	HMDB0000177	methionine sulfoxide	HMDB0002005	bioa_009	GCST90199625	3:186208322-186708322	-0.475678343985126	0.424534015076743	0.262512811361455	1.0
MR-IVW	histidine	HMDB0000177	methionine sulfoxide	HMDB0002005	bioa_009	GCST90199625	4:186893802-187393802	0.291304428016851	0.286073166557399	0.308541847867241	1.0
MR-IVW	histidine	HMDB0000177	methionine sulfoxide	HMDB0002005	bioa_009	GCST90199625	12:56615040-57115040	1.26017230926639	0.420914567031651	0.0027544438095878	1.0
MR-IVW	histidine	HMDB0000177	methionine sulfoxide	HMDB0002005	bioa_009	GCST90199625	12:96083535-96730076	-0.297630133665731	0.22101980901101	0.178102010208115	3.0
MR-IVW	histidine	HMDB0000177	methionine sulfoxide	HMDB0002005	bioa_009	GCST90199625	14:21229605-21729605	-0.0886409841004285	0.552604267578684	0.872561343390488	1.0
MR-IVW	histidine	HMDB0000177	methionine sulfoxide	HMDB0002005	bioa_009	GCST90199625	15:58473939-58973939	-0.0884527047010898	0.566801423101744	0.875988961181253	1.0
MR-IVW	inosine	HMDB0000195	alanine	HMDB0000161	M01123	met-d-Ala	6:85876680-86677325	-0.007152240820802	0.0222424455997788	0.747787413032564	1.0
MR-IVW	n-acetyl-aspartyl-glutamate (naag)	HMDB0001067	heme	HMDB0003178	GCST90200684	M32593	11:45663099-50986366	-0.0086934603019545	0.0294237025967468	0.767644240255551	3.0
MR-IVW	n-acetyl-aspartyl-glutamate (naag)	HMDB0001067	heme	HMDB0003178	GCST90200684	M32593	11:54602007-58367668	-0.0247714086328915	0.0377490400299757	0.511687122598833	3.0
MR-IVW	cortisol	HMDB0000063	methionine sulfoxide	HMDB0002005	GCST90200378	GCST90199625	14:94554700-95054700	-0.0564600830995538	0.153516357268079	0.713038073796624	1.0
MR-IVW	pantothenate	HMDB0000210	serotonin (5ht)	HMDB0000259	M01508	M02342	2:27200724-27700724	0.0093605310903177	0.177850090716058	0.958025455470679	1.0
MR-IVW	1-methylurate	HMDB0003099	citrulline	HMDB0000904	M34395	GCST90200403	8:18010431-18510431	0.137278266138874	0.090926146788297	0.13110016445881	1.0
MR-IVW	glycochenodeoxycholate	HMDB0000637	s-1-pyrroline-5-carboxylate	HMDB0001301	M32346	GCST90200381	6:156877825-157377825	-0.12815845838638	0.152884348621608	0.401878730132783	1.0
MR-IVW	choline	HMDB0000097	citrate	HMDB0000094	GCST90200327	M01564	17:17175631-17675631	0.162585241822658	0.18290839705049	0.374062797490882	1.0
MR-IVW	betaine	HMDB0000043	2-aminobutyrate	HMDB0000452	GCST90200425	M32348	2:211290507-211790507	0.0319396909878922	0.133082045782887	0.810330256604413	1.0
MR-IVW	betaine	HMDB0000043	2-aminobutyrate	HMDB0000452	GCST90200425	M32348	5:78081434-78907016	0.121964589592067	0.0784058075948996	0.119813814205542	1.0
MR-IVW	betaine	HMDB0000043	2-aminobutyrate	HMDB0000452	GCST90200425	M32348	6:160264283-160825366	0.381348470133848	0.145809709168823	0.0089127029378379	1.0
MR-IVW	betaine	HMDB0000043	2-aminobutyrate	HMDB0000452	GCST90200425	M32348	12:68601-568601	-0.132411263845757	0.113495369010649	0.243345009148762	1.0
MR-IVW	phenylalanine	HMDB0000159	histidine	HMDB0000177	met-d-Phe	bioa_009	6:17868392-18368392	0.0115214779142297	0.209481416622362	0.956138463794354	1.0
MR-IVW	phenylalanine	HMDB0000159	histidine	HMDB0000177	met-d-Phe	bioa_009	11:57019429-57519429	0.0433701552723175	0.099701506373144	0.66356242743804	1.0
MR-IVW	phenylalanine	HMDB0000159	histidine	HMDB0000177	met-d-Phe	bioa_009	12:56671418-57171418	1.16391428867917	0.206404378201661	1.71040536414148e-08	1.0
MR-IVW	phenylalanine	HMDB0000159	histidine	HMDB0000177	met-d-Phe	bioa_009	12:102890425-104124563	-0.0362096475158834	0.0444980575525766	0.415796513016261	5.0
MR-IVW	phenylalanine	HMDB0000159	histidine	HMDB0000177	met-d-Phe	bioa_009	14:55161744-55661744	0.0666393615916572	0.128152618445498	0.603063575093943	1.0
MR-IVW	phenylalanine	HMDB0000159	histidine	HMDB0000177	met-d-Phe	bioa_009	16:16004626-16504626	0.0310978444380428	0.212998934507143	0.883921388427224	1.0
MR-IVW	biliverdin	HMDB0001008	3-ureidopropionate	HMDB0000026	GCST90200706	GCST90200283	2:233898737-234978158	0.0009147069305354	0.0268411629803252	0.972814542406726	4.0
MR-IVW	biliverdin	HMDB0001008	3-ureidopropionate	HMDB0000026	GCST90200706	GCST90200283	12:21102315-21602315	-0.401591652417705	0.13428937697174	0.0027852608277995	1.0
MR-IVW	myo-inositol	HMDB0000211	cysteine	HMDB0000574	M19934	M31453	16:24681798-25181798	0.364058230354201	0.1415782006933	0.0101279905493908	1.0
MR-IVW	myo-inositol	HMDB0000211	cysteine	HMDB0000574	M19934	M31453	19:18368867-18868867	-0.0162639062478339	0.140953854147894	0.908140272657433	1.0
MR-IVW	choline	HMDB0000097	ornithine	HMDB0000214	GCST90200327	GCST90200404	2:211290507-211790507	0.498592285204249	0.177175745049316	0.0048912273924555	1.0
MR-IVW	choline	HMDB0000097	ornithine	HMDB0000214	GCST90200327	GCST90200404	17:17175631-17675631	0.285803774450097	0.151214657690778	0.0587508216581843	1.0
MR-IVW	methionine	HMDB0000696	cholesterol	HMDB0000067	bioa_013	GCST90200368	5:89993899-90493899	0.702048060920053	0.256504752293871	0.0062006294851662	1.0
MR-IVW	methionine	HMDB0000696	cholesterol	HMDB0000067	bioa_013	GCST90200368	12:46900176-47464292	0.354311815811072	0.337992701239784	0.294508494522713	1.0
MR-IVW	methionine	HMDB0000696	cholesterol	HMDB0000067	bioa_013	GCST90200368	12:56615040-57115040	-0.325606904868522	0.337232092655507	0.334280601241852	1.0
MR-IVW	bilirubin (z,z)	HMDB0000054	choline	HMDB0000097	GCST90200704	M15506	2:233988949-235124783	0.0381142776931286	0.056487549010796	0.499842441456392	2.0
MR-IVW	bilirubin (z,z)	HMDB0000054	choline	HMDB0000097	GCST90200704	M15506	12:21093886-21593886	-0.242167585643006	0.154987254811524	0.118170245865336	1.0
MR-IVW	glycine	HMDB0000123	glutamine	HMDB0000641	GCST90200707	met-d-Gln	1:75967169-76467169	-0.0405297591807027	0.0475140675243323	0.393656274543742	1.0
MR-IVW	glycine	HMDB0000123	glutamine	HMDB0000641	GCST90200707	met-d-Gln	2:211036896-212058697	-0.0124200976139299	0.0074655883179556	0.0961831541089119	2.0
MR-IVW	glycine	HMDB0000123	glutamine	HMDB0000641	GCST90200707	met-d-Gln	3:125659669-126159669	-0.0308976079301759	0.0485428963635841	0.524449850846781	1.0
MR-IVW	glycine	HMDB0000123	glutamine	HMDB0000641	GCST90200707	met-d-Gln	9:6290540-6790540	0.0400913154173622	0.03691493197512	0.277458626858949	1.0
MR-IVW	2-oxoarginine*	HMDB0004225	citrate	HMDB0000094	GCST90199903	met-d-Citrate	4:102938709-103438709	-0.0637189351685326	0.048800683861098	0.191655418849512	1.0
MR-IVW	2-oxoarginine*	HMDB0004225	citrate	HMDB0000094	GCST90199903	met-d-Citrate	6:160310824-160819068	0.171712245786265	0.0280611105745533	9.403162954607171e-10	2.0
MR-IVW	valine	HMDB0000883	glutamate	HMDB0000148	M01649	M32322	4:88976422-89476422	-0.131133879681651	0.148618396972538	0.37758597547425	1.0
MR-IVW	bilirubin (z,z)	HMDB0000054	2-aminobutyrate	HMDB0000452	M27716	M32348	2:234140469-234918570	-0.0112794333573493	0.0386723429394833	0.770541497710554	1.0
MR-IVW	acetone	HMDB0001659	orotate	HMDB0000226	met-d-Acetone	GCST90200392	1:120074995-120574995	-0.181747036174228	0.674835724376629	0.787683124817745	1.0
MR-IVW	acetone	HMDB0001659	orotate	HMDB0000226	met-d-Acetone	GCST90200392	5:41206969-43455198	-0.537161951049005	0.237640983846731	0.0237968876200489	2.0
MR-IVW	acetone	HMDB0001659	orotate	HMDB0000226	met-d-Acetone	GCST90200392	6:166522838-167022838	0.805239237470518	0.58583431429959	0.16928122924621	1.0
MR-IVW	acetone	HMDB0001659	orotate	HMDB0000226	met-d-Acetone	GCST90200392	8:126241733-126741733	0.0547263560933701	0.610474059218558	0.928568791023579	1.0
MR-IVW	acetone	HMDB0001659	orotate	HMDB0000226	met-d-Acetone	GCST90200392	10:135065795-135607239	0.362805128400084	0.339785942817508	0.285635039938474	2.0
MR-IVW	acetone	HMDB0001659	orotate	HMDB0000226	met-d-Acetone	GCST90200392	11:116461180-116961180	0.51143966981428	0.659564102470085	0.438091096783019	1.0
MR-IVW	acetone	HMDB0001659	orotate	HMDB0000226	met-d-Acetone	GCST90200392	12:122365033-122865033	-0.870576868873337	0.554045182417512	0.116110603678116	1.0
MR-IVW	acetone	HMDB0001659	orotate	HMDB0000226	met-d-Acetone	GCST90200392	12:123068455-124007504	1.29772889778618	0.639877204365704	0.0425510093784867	1.0
MR-IVW	acetone	HMDB0001659	orotate	HMDB0000226	met-d-Acetone	GCST90200392	13:42058883-42558883	0.0632260481476794	0.66358182168841	0.924092461363797	1.0
MR-IVW	acetone	HMDB0001659	orotate	HMDB0000226	met-d-Acetone	GCST90200392	17:6935779-7435779	0.376235751134146	0.484368900136922	0.437303591328496	1.0
MR-IVW	acetone	HMDB0001659	orotate	HMDB0000226	met-d-Acetone	GCST90200392	19:45929043-46429043	-0.291560470240296	0.650144406050291	0.653824899500102	1.0
MR-IVW	serine	HMDB0000187	inosine	HMDB0000195	M32315	M01123	1:119966025-120466025	0.160926067280225	0.160926067280225	0.317310507862914	1.0
MR-IVW	serine	HMDB0000187	inosine	HMDB0000195	M32315	M01123	2:211323559-211823559	-0.143206354972753	0.214809532459129	0.504985075093845	1.0
MR-IVW	serine	HMDB0000187	inosine	HMDB0000195	M32315	M01123	7:55822010-56322010	0.0605909635096905	0.225839045808849	0.788474038011844	1.0
MR-IVW	cholesterol	HMDB0000067	valine	HMDB0000883	M00063	met-d-Val	1:109571511-110071511	-0.0256947860055751	0.0422720897223607	0.543291729848773	1.0
MR-IVW	betaine	HMDB0000043	valine	HMDB0000883	M03141	GCST90200442	2:211337631-211837631	0.0524946339495595	0.133109619723898	0.693306817792498	1.0
MR-IVW	betaine	HMDB0000043	valine	HMDB0000883	M03141	GCST90200442	5:78095798-78666416	-0.0696901351742432	0.0859194502658437	0.417302437673576	2.0
MR-IVW	betaine	HMDB0000043	valine	HMDB0000883	M03141	GCST90200442	12:30349-530349	0.143447220024757	0.159915828583457	0.369709835044732	1.0
MR-IVW	bilirubin (z,z)	HMDB0000054	glycochenodeoxycholate	HMDB0000637	GCST90200704	GCST90200342	2:233988949-235124783	-0.0107840212590789	0.0239462663059238	0.65246350390438	7.0
MR-IVW	bilirubin (z,z)	HMDB0000054	glycochenodeoxycholate	HMDB0000637	GCST90200704	GCST90200342	12:21093886-21593886	-0.367805264546778	0.136999383893414	0.00725901497609	1.0
MR-IVW	phenylpyruvate	HMDB0000205	1-(1-enyl-stearoyl)-2-arachidonoyl-gpe (p-18:0/20:4)*	HMDB0005779	GCST90200365	GCST90200058	9:131315554-131815554	0.113020975858823	0.13095122523197	0.388095194673245	1.0
MR-IVW	phenylpyruvate	HMDB0000205	1-(1-enyl-stearoyl)-2-arachidonoyl-gpe (p-18:0/20:4)*	HMDB0005779	GCST90200365	GCST90200058	16:58503995-59003995	-0.0291989842465487	0.158905615915577	0.854209200598852	1.0
MR-IVW	biliverdin	HMDB0001008	inosine	HMDB0000195	GCST90200706	M01123	2:233898737-234978158	0.0118506772583314	0.0580824253675951	0.83832844073189	2.0
MR-IVW	biliverdin	HMDB0001008	inosine	HMDB0000195	GCST90200706	M01123	12:21102315-21602315	-0.240441264383142	0.235176127206868	0.306597269553052	1.0
MR-IVW	beta-citrylglutamate	HMDB0241915	1-(1-enyl-stearoyl)-2-arachidonoyl-gpe (p-18:0/20:4)*	HMDB0005779	GCST90199911	GCST90200058	3:183486882-183986882	-0.0725727906976263	0.117902384783951	0.538202883233085	1.0
MR-IVW	beta-citrylglutamate	HMDB0241915	1-(1-enyl-stearoyl)-2-arachidonoyl-gpe (p-18:0/20:4)*	HMDB0005779	GCST90199911	GCST90200058	11:88203934-92094388	-0.0536861037846352	0.0335336434803918	0.109385237808062	5.0
MR-IVW	dimethylglycine	HMDB0000092	methionine	HMDB0000696	GCST90200424	M01302	5:78080227-78832833	-0.0658847293079886	0.0501978889965628	0.189351486043286	1.0
MR-IVW	dimethylglycine	HMDB0000092	methionine	HMDB0000696	GCST90200424	M01302	10:103976834-104737382	0.0926259790541715	0.185251958108343	0.617075077451974	1.0
MR-IVW	dimethylglycine	HMDB0000092	methionine	HMDB0000696	GCST90200424	M01302	15:76242337-76742337	0.104801436225355	0.150652064573948	0.486646683566026	1.0
MR-IVW	sphingosine 1-phosphate	HMDB0000277	taurochenodeoxycholate	HMDB0000951	GCST90199657	GCST90200337	17:74160792-74684003	0.0177755728086131	0.120229210018269	0.88246322221651	2.0
MR-IVW	creatinine	HMDB0000562	4-hydroxy-2-oxoglutaric acid	HMDB0002070	GCST90200366	GCST90199897	16:20142332-20642332	-0.0003628474561247	0.17643000327453	0.998359064933923	1.0
MR-IVW	citrate	HMDB0000094	lactate	HMDB0000190	met-d-Citrate	met-d-Lactate	1:54822726-55322726	0.181139457170411	0.180182190886204	0.314746268648125	1.0
MR-IVW	citrate	HMDB0000094	lactate	HMDB0000190	met-d-Citrate	met-d-Lactate	1:206967359-207467359	0.170410269457352	0.0762083351915684	0.0253445244183078	1.0
MR-IVW	citrate	HMDB0000094	lactate	HMDB0000190	met-d-Citrate	met-d-Lactate	2:6909613-7409613	0.186874272877498	0.179105990628256	0.296775785062937	1.0
MR-IVW	citrate	HMDB0000094	lactate	HMDB0000190	met-d-Citrate	met-d-Lactate	2:211290507-211790507	-0.0698899905530914	0.108157034958938	0.518156338090854	1.0
MR-IVW	citrate	HMDB0000094	lactate	HMDB0000190	met-d-Citrate	met-d-Lactate	2:241907241-242693157	0.0947446978622175	0.159730101032183	0.553077467963684	1.0
MR-IVW	citrate	HMDB0000094	lactate	HMDB0000190	met-d-Citrate	met-d-Lactate	4:77164144-77664144	-0.0210032343647336	0.148817468393558	0.887763926265239	1.0
MR-IVW	citrate	HMDB0000094	lactate	HMDB0000190	met-d-Citrate	met-d-Lactate	5:14438417-15122542	-0.0261827050790426	0.0302027560790736	0.38599796767907	5.0
MR-IVW	citrate	HMDB0000094	lactate	HMDB0000190	met-d-Citrate	met-d-Lactate	5:43252947-44074677	0.0272264381325184	0.102980696163078	0.791484115816278	1.0
MR-IVW	citrate	HMDB0000094	lactate	HMDB0000190	met-d-Citrate	met-d-Lactate	5:176569252-177069252	0.17069435220401	0.176368553512232	0.333130481973711	1.0
MR-IVW	citrate	HMDB0000094	lactate	HMDB0000190	met-d-Citrate	met-d-Lactate	6:18111878-18611878	-0.267979993313212	0.128264211182409	0.0366824259364177	1.0
MR-IVW	citrate	HMDB0000094	lactate	HMDB0000190	met-d-Citrate	met-d-Lactate	6:160159894-160659894	-0.0604929808253944	0.161580935702204	0.708120192837802	1.0
MR-IVW	citrate	HMDB0000094	lactate	HMDB0000190	met-d-Citrate	met-d-Lactate	7:72772933-73272933	0.0089621951027476	0.0980302983189485	0.927156720838724	1.0
MR-IVW	citrate	HMDB0000094	lactate	HMDB0000190	met-d-Citrate	met-d-Lactate	8:126256694-126756694	-0.148853231508341	0.0921897766348547	0.106388841078522	1.0
MR-IVW	citrate	HMDB0000094	lactate	HMDB0000190	met-d-Citrate	met-d-Lactate	9:95648531-96148531	-0.156046313179471	0.159485068933097	0.327857551597216	1.0
MR-IVW	citrate	HMDB0000094	lactate	HMDB0000190	met-d-Citrate	met-d-Lactate	9:135899500-136399500	-0.0755374267550451	0.159119187511971	0.63498492072517	1.0
MR-IVW	citrate	HMDB0000094	lactate	HMDB0000190	met-d-Citrate	met-d-Lactate	10:5959218-6459218	0.248659516396065	0.178939562325737	0.164641715392783	1.0
MR-IVW	citrate	HMDB0000094	lactate	HMDB0000190	met-d-Citrate	met-d-Lactate	10:64654071-65607438	0.119457748955252	0.124540584109288	0.337464387724277	1.0
MR-IVW	citrate	HMDB0000094	lactate	HMDB0000190	met-d-Citrate	met-d-Lactate	10:94589724-95089724	-0.122931974627844	0.166892562168274	0.461369595743957	1.0
MR-IVW	citrate	HMDB0000094	lactate	HMDB0000190	met-d-Citrate	met-d-Lactate	11:13111524-13611524	-0.0024938837068694	0.154127442163744	0.987090264692048	1.0
MR-IVW	citrate	HMDB0000094	lactate	HMDB0000190	met-d-Citrate	met-d-Lactate	11:61356683-61856683	-0.246780338214936	0.127691952664025	0.0532827210868421	1.0
MR-IVW	citrate	HMDB0000094	lactate	HMDB0000190	met-d-Citrate	met-d-Lactate	12:20812570-21569526	0.0626826973692404	0.120434610741985	0.602735479529719	1.0
MR-IVW	citrate	HMDB0000094	lactate	HMDB0000190	met-d-Citrate	met-d-Lactate	12:120844110-121665390	-0.167404999144256	0.0903132447102759	0.0637958230392127	1.0
MR-IVW	citrate	HMDB0000094	lactate	HMDB0000190	met-d-Citrate	met-d-Lactate	14:55030981-55530981	0.3321115576892	0.163976779357879	0.0428306945753914	1.0
MR-IVW	citrate	HMDB0000094	lactate	HMDB0000190	met-d-Citrate	met-d-Lactate	14:94594947-95094947	0.470418146572697	0.171858906360579	0.0061958089100046	1.0
MR-IVW	citrate	HMDB0000094	lactate	HMDB0000190	met-d-Citrate	met-d-Lactate	14:102387585-102887585	-0.21834840503642	0.161209698548455	0.175596951369032	1.0
MR-IVW	citrate	HMDB0000094	lactate	HMDB0000190	met-d-Citrate	met-d-Lactate	15:42429423-42929423	0.10295924395264	0.152554106765729	0.49973731262025	1.0
MR-IVW	citrate	HMDB0000094	lactate	HMDB0000190	met-d-Citrate	met-d-Lactate	15:43028726-45186579	-0.224755624671936	0.102613399048248	0.0285014297140572	1.0
MR-IVW	citrate	HMDB0000094	lactate	HMDB0000190	met-d-Citrate	met-d-Lactate	16:58436602-58936602	0.126371240113283	0.186580775788473	0.498215356632035	1.0
MR-IVW	citrate	HMDB0000094	lactate	HMDB0000190	met-d-Citrate	met-d-Lactate	17:6092241-7020419	0.0189373495763454	0.0212678218975267	0.373239003926013	13.0
MR-IVW	citrate	HMDB0000094	lactate	HMDB0000190	met-d-Citrate	met-d-Lactate	17:57343504-58184169	0.3635106950839	0.125201450170492	0.0036912725952042	1.0
MR-IVW	citrate	HMDB0000094	lactate	HMDB0000190	met-d-Citrate	met-d-Lactate	18:76910235-77410235	-0.025552778205063	0.166129328095983	0.877757525689419	1.0
MR-IVW	citrate	HMDB0000094	lactate	HMDB0000190	met-d-Citrate	met-d-Lactate	20:62104494-62604494	0.595376792684808	0.181792772680734	0.0010565073621374	1.0
MR-IVW	citrate	HMDB0000094	lactate	HMDB0000190	met-d-Citrate	met-d-Lactate	22:18883605-19740639	-0.140751837058323	0.0475156401716596	0.0030542826564628	1.0
MR-IVW	2-hydroxyphenylacetate	HMDB0000669	taurochenodeoxycholate	HMDB0000951	GCST90200369	GCST90200337	9:131329579-131829579	0.0399008955578894	0.0997459835372892	0.68913804064852	1.0
MR-IVW	2-hydroxyphenylacetate	HMDB0000669	taurochenodeoxycholate	HMDB0000951	GCST90200369	GCST90200337	12:122051275-122551275	0.124924417512672	0.135729544374061	0.357367829524664	1.0
MR-IVW	alanine	HMDB0000161	cystathionine	HMDB0000099	bioa_001	GCST90200383	1:206985954-207485954	0.409130167345637	0.355977729224637	0.250426551076239	1.0
MR-IVW	alanine	HMDB0000161	cystathionine	HMDB0000099	bioa_001	GCST90200383	2:27143030-28594285	0.280969498987844	0.34321726155163	0.412994964416837	1.0
MR-IVW	alanine	HMDB0000161	cystathionine	HMDB0000099	bioa_001	GCST90200383	2:64958074-65458074	-0.263599105728082	0.305987293323149	0.388978819446822	1.0
MR-IVW	alanine	HMDB0000161	cystathionine	HMDB0000099	bioa_001	GCST90200383	3:71155270-71655270	0.687424051844044	0.521520238783809	0.187464895697593	1.0
MR-IVW	alanine	HMDB0000161	cystathionine	HMDB0000099	bioa_001	GCST90200383	4:88976422-89476422	0.552021884693917	0.533661658227546	0.300947220702466	1.0
MR-IVW	alanine	HMDB0000161	cystathionine	HMDB0000099	bioa_001	GCST90200383	7:72732874-73232874	-0.345513499085939	0.467674604716778	0.46003429403925	1.0
MR-IVW	alanine	HMDB0000161	cystathionine	HMDB0000099	bioa_001	GCST90200383	8:145568681-146068681	-0.937793842086915	0.535078676864937	0.0796658911958067	1.0
MR-IVW	alanine	HMDB0000161	cystathionine	HMDB0000099	bioa_001	GCST90200383	9:4040541-4540541	0.0473192927425318	0.476508516756895	0.920896750961517	1.0
MR-IVW	alanine	HMDB0000161	cystathionine	HMDB0000099	bioa_001	GCST90200383	12:46636543-47713425	-0.0441531135824469	0.218424244233846	0.839804282652739	2.0
MR-IVW	alanine	HMDB0000161	cystathionine	HMDB0000099	bioa_001	GCST90200383	12:56615040-57115040	1.16430630024171	0.261811392659891	8.7029814151543e-06	1.0
MR-IVW	alanine	HMDB0000161	cystathionine	HMDB0000099	bioa_001	GCST90200383	12:59727701-60227701	0.499671324838207	0.383408633504705	0.192494745341221	1.0
MR-IVW	alanine	HMDB0000161	cystathionine	HMDB0000099	bioa_001	GCST90200383	14:75116447-75616447	-0.52737882072946	0.545536812842513	0.3336863424471	1.0
MR-IVW	alanine	HMDB0000161	cystathionine	HMDB0000099	bioa_001	GCST90200383	16:69621701-70931491	-0.410622259341614	0.320797274327778	0.200543219335446	2.0
MR-IVW	alanine	HMDB0000161	cystathionine	HMDB0000099	bioa_001	GCST90200383	17:40568584-41068584	-0.0028225579399314	0.55666354457103	0.995954350210027	1.0
MR-IVW	alanine	HMDB0000161	cystathionine	HMDB0000099	bioa_001	GCST90200383	22:18906543-19406543	0.134985070927133	0.601276466101293	0.822370202310871	1.0
MR-IVW	biliverdin	HMDB0001008	taurochenodeoxycholate	HMDB0000951	M02137	M18494	2:234046650-234918570	0.0215313181284024	0.0424101720710958	0.611669143863939	1.0
MR-IVW	spermidine	HMDB0001257	citrate	HMDB0000094	GCST90200423	met-d-Citrate	1:247789451-248289451	0.158118618369511	0.0388640179476652	4.73148733678155e-05	1.0
MR-IVW	glutamine	HMDB0000641	taurine	HMDB0000251	GCST90200419	GCST90200420	12:56335248-57115338	-0.166393457114589	0.0675095437010657	0.0137112792932449	1.0
MR-IVW	n-stearoyl-sphingosine (d18:1/18:0)*	HMDB0004950	arachidonate (20:4n6)	HMDB0001043	GCST90200341	M01110	10:64645010-65401382	0.049998204037185	0.192850215571998	0.795435211338968	1.0
MR-IVW	n-stearoyl-sphingosine (d18:1/18:0)*	HMDB0004950	arachidonate (20:4n6)	HMDB0001043	GCST90200341	M01110	14:63982220-64482220	0.0121140958126404	0.16354029347066	0.940951444465211	1.0
MR-IVW	n-stearoyl-sphingosine (d18:1/18:0)*	HMDB0004950	arachidonate (20:4n6)	HMDB0001043	GCST90200341	M01110	18:55052269-55552269	0.111581421477269	0.181319809900564	0.538300749018727	1.0
MR-IVW	tyrosine	HMDB0000158	glycochenodeoxycholate	HMDB0000637	bioa_021	GCST90200342	4:99820973-100320973	0.381576026352287	0.553306364275162	0.490427625922567	1.0
MR-IVW	tyrosine	HMDB0000158	glycochenodeoxycholate	HMDB0000637	bioa_021	GCST90200342	6:111242119-112017012	0.10201213697919	0.143638809426919	0.477580748834498	2.0
MR-IVW	tyrosine	HMDB0000158	glycochenodeoxycholate	HMDB0000637	bioa_021	GCST90200342	6:112114361-112614361	-0.032299558281016	0.574616435549857	0.955174004122861	1.0
MR-IVW	tyrosine	HMDB0000158	glycochenodeoxycholate	HMDB0000637	bioa_021	GCST90200342	7:27926305-28426305	0.0421139769874447	0.46970578724234	0.928557139136373	1.0
MR-IVW	tyrosine	HMDB0000158	glycochenodeoxycholate	HMDB0000637	bioa_021	GCST90200342	10:64816186-65575478	0.386528596961748	0.467604538303689	0.4084557109455	1.0
MR-IVW	tyrosine	HMDB0000158	glycochenodeoxycholate	HMDB0000637	bioa_021	GCST90200342	11:61310081-61810081	0.060095777615163	0.556064825318555	0.913937523444273	1.0
MR-IVW	tyrosine	HMDB0000158	glycochenodeoxycholate	HMDB0000637	bioa_021	GCST90200342	12:46678393-47435518	0.66122666934517	0.436066099308989	0.129432126937071	1.0
MR-IVW	tyrosine	HMDB0000158	glycochenodeoxycholate	HMDB0000637	bioa_021	GCST90200342	12:56615040-57115040	0.876319589041496	0.335208770254009	0.0089423529188594	1.0
MR-IVW	tyrosine	HMDB0000158	glycochenodeoxycholate	HMDB0000637	bioa_021	GCST90200342	12:57594049-58094049	0.444401280811626	0.503521030241233	0.377459277525222	1.0
MR-IVW	tyrosine	HMDB0000158	glycochenodeoxycholate	HMDB0000637	bioa_021	GCST90200342	12:59727701-60227701	0.12352735325049	0.491532456239462	0.801573922674756	1.0
MR-IVW	tyrosine	HMDB0000158	glycochenodeoxycholate	HMDB0000637	bioa_021	GCST90200342	12:120845172-121674861	0.0147478180307172	0.454197239061549	0.974097180809858	1.0
MR-IVW	tyrosine	HMDB0000158	glycochenodeoxycholate	HMDB0000637	bioa_021	GCST90200342	12:122092964-122592964	1.07912603315641	0.525765971405427	0.0401226873810714	1.0
MR-IVW	tyrosine	HMDB0000158	glycochenodeoxycholate	HMDB0000637	bioa_021	GCST90200342	15:60649639-61149639	0.0787696371753208	0.56587288552493	0.889291924861554	1.0
MR-IVW	tyrosine	HMDB0000158	glycochenodeoxycholate	HMDB0000637	bioa_021	GCST90200342	16:71153235-72438683	0.198029064331884	0.247131586829465	0.42295208015913	2.0
MR-IVW	creatine	HMDB0000064	phenylpyruvate	HMDB0000205	M27718	GCST90200365	2:211346498-211846498	-0.129724377995305	0.112383177405048	0.248375459498451	1.0
MR-IVW	lactate	HMDB0000190	eicosapentaenoate (epa; 20:5n3)	HMDB0001999	met-d-Lactate	M18467	2:27348097-28101918	0.535723590317407	0.551480166503211	0.331334906503131	1.0
MR-IVW	lactate	HMDB0000190	eicosapentaenoate (epa; 20:5n3)	HMDB0001999	met-d-Lactate	M18467	6:135171067-135671067	0.186973929330536	0.532156568094608	0.72532477465561	1.0
MR-IVW	lactate	HMDB0000190	eicosapentaenoate (epa; 20:5n3)	HMDB0001999	met-d-Lactate	M18467	8:106333124-106833124	0.0164232626716353	0.68977703220876	0.981004543302517	1.0
MR-IVW	lactate	HMDB0000190	eicosapentaenoate (epa; 20:5n3)	HMDB0001999	met-d-Lactate	M18467	9:4513176-5186407	-0.339599524099753	0.411254003006384	0.408936912088419	2.0
MR-IVW	lactate	HMDB0000190	eicosapentaenoate (epa; 20:5n3)	HMDB0001999	met-d-Lactate	M18467	10:2727379-3389269	0.221792216870848	0.406389917741893	0.585229475290998	2.0
MR-IVW	lactate	HMDB0000190	eicosapentaenoate (epa; 20:5n3)	HMDB0001999	met-d-Lactate	M18467	11:118839742-119339742	-1.04443473493969	0.696289823293127	0.133614402537716	1.0
MR-IVW	lactate	HMDB0000190	eicosapentaenoate (epa; 20:5n3)	HMDB0001999	met-d-Lactate	M18467	12:111162908-111662908	0.536763854481079	0.722566727186067	0.457568175062507	1.0
MR-IVW	lactate	HMDB0000190	eicosapentaenoate (epa; 20:5n3)	HMDB0001999	met-d-Lactate	M18467	12:111682800-113133476	0.231191607421446	0.39632846986534	0.559668927199415	1.0
MR-IVW	biliverdin	HMDB0001008	glycochenodeoxycholate	HMDB0000637	M02137	M32346	2:234046650-234918570	0.0443605588285787	0.0380233361387816	0.243345009148761	1.0
MR-IVW	beta-alanine	HMDB0000056	kynurenine	HMDB0000684	GCST90200361	bioa_027	3:30500404-31000404	-0.0201535223559824	0.0444890118233608	0.650548741519885	1.0
MR-IVW	choline phosphate	HMDB0001565	citrulline	HMDB0000904	GCST90200363	M02132	1:21573292-22142120	-0.170372922554486	0.125927812322882	0.176074423405837	1.0
MR-IVW	choline phosphate	HMDB0001565	citrulline	HMDB0000904	GCST90200363	M02132	22:24245541-24745541	0.0743752863620927	0.185938215905235	0.689156516779357	1.0
MR-IVW	n1-methyl-2-pyridone-5-carboxamide	HMDB0004193	dihydroorotate	HMDB03349	GCST90199778	GCST90200444	2:135485648-135985648	0.0351616379758768	0.172557048423826	0.838534649501815	1.0
MR-IVW	n1-methyl-2-pyridone-5-carboxamide	HMDB0004193	dihydroorotate	HMDB03349	GCST90199778	GCST90200444	7:10019022-10519022	-0.0313068966251883	0.181622524062872	0.863143962819214	1.0
MR-IVW	eicosapentaenoate (epa; 20:5n3)	HMDB0001999	arginine	HMDB0000517	GCST90200349	bioa_002	11:61319830-61819830	-0.0287139475471096	0.0396601485457319	0.469065735072438	1.0
MR-IVW	cytidine	HMDB0000089	1-stearoyl-2-oleoyl-gps (18:0/18:1)	HMDB0010163	GCST90200429	GCST90199652	15:85255020-85755020	0.443388757752262	0.146618776302273	0.0024938008791278	1.0
MR-IVW	isoursodeoxycholate	HMDB0000686	glucuronate	HMDB0000127	GCST90199892	GCST90199641	5:35715970-36215970	0.181286223343154	0.177299336756832	0.306550578730194	1.0
MR-IVW	sphingosine 1-phosphate	HMDB0000277	serine	HMDB0000187	GCST90199657	GCST90200415	17:74160792-74684003	-0.117380459716769	0.118593865157593	0.322287335465248	2.0
MR-IVW	pantothenate	HMDB0000210	choline	HMDB0000097	GCST90200279	GCST90200327	1:199230515-199730515	0.170809048290005	0.17040001317461	0.316150229406772	1.0
MR-IVW	2-oxoarginine*	HMDB0004225	glycine	HMDB0000123	GCST90199903	bioa_008	4:102938709-103438709	-0.218001420098202	0.0593524149464204	0.0002397194833942	1.0
MR-IVW	2-oxoarginine*	HMDB0004225	glycine	HMDB0000123	GCST90199903	bioa_008	6:160310824-160819068	0.092759061360186	0.0468953798585365	0.0479287066587898	1.0
MR-IVW	7-methylxanthine	HMDB0001991	serine	HMDB0000187	GCST90199754	bioa_018	15:74777880-75578595	0.154248625232437	0.0826627144868357	0.0620413654958475	1.0
MR-IVW	5-oxoproline	HMDB0000267	serine	HMDB0000187	GCST90200280	GCST90200415	8:144861615-145802337	-0.0293915903471128	0.0312385544389528	0.346768667189346	3.0
MR-IVW	5-oxoproline	HMDB0000267	serine	HMDB0000187	GCST90200280	GCST90200415	12:56615338-57115338	-0.386939756101811	0.167866594361418	0.0211641526723322	1.0
MR-IVW	5-acetylamino-6-formylamino-3-methyluracil	HMDB0011105	flavin adenine dinucleotide (fad)	HMDB0001248	GCST90200680	GCST90200376	8:17743764-18765840	-0.0186445449544647	0.0311166170499469	0.549050922188176	7.0
MR-IVW	thyroxine	HMDB0000248	glycohyocholate	HMDB0000138	GCST90200293	GCST90199935	2:234397317-234897317	0.204930189794377	0.179008551921527	0.252289238845699	1.0
MR-IVW	thyroxine	HMDB0000248	glycohyocholate	HMDB0000138	GCST90200293	GCST90199935	12:121166650-121666650	-0.254700148072268	0.197424225273745	0.197010391969756	1.0
MR-IVW	arginine	HMDB0000517	oleate (18:1n9)	HMDB0000207	GCST90200372	M01359	4:77758299-78258299	0.364176453243066	0.194227441729634	0.0607927235305216	1.0
MR-IVW	arginine	HMDB0000517	oleate (18:1n9)	HMDB0000207	GCST90200372	M01359	6:131644358-132148208	-0.125409041413393	0.129328073957562	0.332197561388373	1.0
MR-IVW	arginine	HMDB0000517	oleate (18:1n9)	HMDB0000207	GCST90200372	M01359	10:99896895-100396895	0.0417656270263061	0.125296881078918	0.738882680363527	1.0
MR-IVW	n-acetylornithine	HMDB0003357	5-oxoproline	HMDB0000267	bioa_023	M01494	2:72878681-74437061	0.001516954504778	0.0354878765352859	0.965904240955725	7.0
MR-IVW	n-acetylornithine	HMDB0003357	5-oxoproline	HMDB0000267	bioa_023	M01494	5:950573-1450573	-0.540915089315755	0.291261971170022	0.0632908322333454	1.0
MR-IVW	n-acetylornithine	HMDB0003357	5-oxoproline	HMDB0000267	bioa_023	M01494	14:23348952-23848952	1.1407792459802	0.371993232384846	0.0021646009627862	1.0
MR-IVW	n-acetylornithine	HMDB0003357	5-oxoproline	HMDB0000267	bioa_023	M01494	17:37301988-37801988	-0.272672990466133	0.340841238082665	0.423710797166791	1.0
MR-IVW	alanine	HMDB0000161	7-methylxanthine	HMDB0001991	met-d-Ala	M34390	1:206970800-207470800	0.535230969355997	0.428184775484797	0.21129954733371	1.0
MR-IVW	alanine	HMDB0000161	7-methylxanthine	HMDB0001991	met-d-Ala	M34390	2:27480940-28253616	-0.414141590926876	0.341831154415836	0.225689103311451	1.0
MR-IVW	alanine	HMDB0000161	7-methylxanthine	HMDB0001991	met-d-Ala	M34390	2:64970910-65916674	0.272197418826818	0.617015989313246	0.659103451616356	2.0
MR-IVW	alanine	HMDB0000161	7-methylxanthine	HMDB0001991	met-d-Ala	M34390	3:122879946-123379946	-0.347080861648413	0.730066640019084	0.634494885020278	1.0
MR-IVW	alanine	HMDB0000161	7-methylxanthine	HMDB0001991	met-d-Ala	M34390	3:159754026-160551365	-0.213947107439022	0.483706503775186	0.658266565304173	1.0
MR-IVW	alanine	HMDB0000161	7-methylxanthine	HMDB0001991	met-d-Ala	M34390	4:88958565-89458565	0.18158802459792	0.590161079943236	0.75831647352629	1.0
MR-IVW	alanine	HMDB0000161	7-methylxanthine	HMDB0001991	met-d-Ala	M34390	5:35692098-36469710	0.165835512342434	0.784954758420879	0.832678459363734	1.0
MR-IVW	alanine	HMDB0000161	7-methylxanthine	HMDB0001991	met-d-Ala	M34390	6:20453952-20953952	0.455537308757895	0.581536989903695	0.433431393700325	1.0
MR-IVW	alanine	HMDB0000161	7-methylxanthine	HMDB0001991	met-d-Ala	M34390	8:17128898-17669461	0.212754395197296	0.688918993972206	0.757455769557943	1.0
MR-IVW	alanine	HMDB0000161	7-methylxanthine	HMDB0001991	met-d-Ala	M34390	8:49725746-50225746	0.513803359858973	0.722102019261265	0.47675062576876	1.0
MR-IVW	alanine	HMDB0000161	7-methylxanthine	HMDB0001991	met-d-Ala	M34390	8:117935733-118435733	0.524256124944403	0.661561300525079	0.428096685369846	1.0
MR-IVW	alanine	HMDB0000161	7-methylxanthine	HMDB0001991	met-d-Ala	M34390	8:145497920-145997920	-0.195120091331246	0.608315578856244	0.74839627813957	1.0
MR-IVW	alanine	HMDB0000161	7-methylxanthine	HMDB0001991	met-d-Ala	M34390	9:4033137-4533137	-1.15449907971236	0.674538788146546	0.0869817574042033	1.0
MR-IVW	alanine	HMDB0000161	7-methylxanthine	HMDB0001991	met-d-Ala	M34390	11:8005408-8505408	0.278391944754734	0.658017323965738	0.672239138726749	1.0
MR-IVW	alanine	HMDB0000161	7-methylxanthine	HMDB0001991	met-d-Ala	M34390	12:46544011-47796599	-0.155636869399648	0.2813710521465	0.580169286757268	2.0
MR-IVW	alanine	HMDB0000161	7-methylxanthine	HMDB0001991	met-d-Ala	M34390	12:56610577-57110577	-0.597086779010919	0.288912957585927	0.0387655741776362	1.0
MR-IVW	alanine	HMDB0000161	7-methylxanthine	HMDB0001991	met-d-Ala	M34390	12:59740767-60240767	-0.685179786332941	0.555551178107788	0.217451426425181	1.0
MR-IVW	alanine	HMDB0000161	7-methylxanthine	HMDB0001991	met-d-Ala	M34390	12:122367989-122867989	1.19104994104349	0.734019149712844	0.104666061597462	1.0
MR-IVW	alanine	HMDB0000161	7-methylxanthine	HMDB0001991	met-d-Ala	M34390	16:69383883-70933639	0.0580910971750994	0.314286416168097	0.853358536044193	3.0
MR-IVW	alanine	HMDB0000161	7-methylxanthine	HMDB0001991	met-d-Ala	M34390	17:79391534-79891534	-0.44722078070499	0.617164677372889	0.468674335815613	1.0
MR-IVW	alanine	HMDB0000161	7-methylxanthine	HMDB0001991	met-d-Ala	M34390	21:32796216-33296216	-0.159464517051306	0.797322585256538	0.841480581121795	1.0
MR-IVW	alanine	HMDB0000161	7-methylxanthine	HMDB0001991	met-d-Ala	M34390	22:18934095-19434095	0.412883952252583	0.740343638521873	0.577054511307162	1.0
MR-IVW	alpha-ketoglutarate	HMDB0000208	lactate	HMDB0000190	GCST90200455	met-d-Lactate	20:44931392-45517926	0.0360376224115491	0.0209640354845204	0.0856105032782421	3.0
MR-IVW	threonine	HMDB0000167	pantothenate	HMDB0000210	bioa_019	GCST90200279	2:27191397-28253174	-0.46346772078253	0.205533624038646	0.0241365665635911	1.0
MR-IVW	threonine	HMDB0000167	pantothenate	HMDB0000210	bioa_019	GCST90200279	6:126521687-127323798	-0.471808639036411	0.325986021165155	0.147805129536683	1.0
MR-IVW	threonine	HMDB0000167	pantothenate	HMDB0000210	bioa_019	GCST90200279	8:74631674-75131674	-0.141690654400409	0.189752202508961	0.455236127203744	1.0
MR-IVW	threonine	HMDB0000167	pantothenate	HMDB0000210	bioa_019	GCST90200279	12:46636543-47464292	-0.0920174672023048	0.185026180896083	0.618962469319285	2.0
MR-IVW	threonine	HMDB0000167	pantothenate	HMDB0000210	bioa_019	GCST90200279	12:56615040-57115040	0.196316002973333	0.208065011499893	0.345408839325258	1.0
MR-IVW	threonine	HMDB0000167	pantothenate	HMDB0000210	bioa_019	GCST90200279	12:59727701-60227701	0.326005119348316	0.330043212676819	0.323267774149663	1.0
MR-IVW	threonine	HMDB0000167	pantothenate	HMDB0000210	bioa_019	GCST90200279	16:1654524-2154524	0.0126932130953976	0.239188411760341	0.957677852861254	1.0
MR-IVW	threonine	HMDB0000167	pantothenate	HMDB0000210	bioa_019	GCST90200279	20:42792364-43292364	0.263880241070831	0.322131755040853	0.412690187717909	1.0
MR-IVW	pantothenate	HMDB0000210	choline phosphate	HMDB0001565	GCST90200279	GCST90200363	1:199230515-199730515	-0.0191573077594829	0.170585834567298	0.910583131683834	1.0
MR-IVW	phenylalanine	HMDB0000159	creatinine	HMDB0000562	met-d-Phe	GCST90200366	2:211293055-211793055	-1.84305553548564	0.598065401489687	0.0020582517697807	1.0
MR-IVW	phenylalanine	HMDB0000159	creatinine	HMDB0000562	met-d-Phe	GCST90200366	6:17868392-18368392	-0.781098309808328	0.640531564162666	0.222672202267743	1.0
MR-IVW	phenylalanine	HMDB0000159	creatinine	HMDB0000562	met-d-Phe	GCST90200366	11:57019429-57519429	-0.114290421376883	0.358190412399198	0.749667914225688	1.0
MR-IVW	phenylalanine	HMDB0000159	creatinine	HMDB0000562	met-d-Phe	GCST90200366	12:56671418-57171418	-0.496635360178398	0.646495163936746	0.442370417662492	1.0
MR-IVW	phenylalanine	HMDB0000159	creatinine	HMDB0000562	met-d-Phe	GCST90200366	12:102211009-102721004	-0.135129404587455	0.410714860573337	0.742147930216766	2.0
MR-IVW	phenylalanine	HMDB0000159	creatinine	HMDB0000562	met-d-Phe	GCST90200366	12:102890425-104124563	-0.0944394495454323	0.110511459655716	0.392790888038887	12.0
MR-IVW	phenylalanine	HMDB0000159	creatinine	HMDB0000562	met-d-Phe	GCST90200366	12:104125826-104625826	0.368474918351278	0.672535521031174	0.583768015866574	1.0
MR-IVW	phenylalanine	HMDB0000159	creatinine	HMDB0000562	met-d-Phe	GCST90200366	14:55161744-55661744	0.0156621644234372	0.350151243764013	0.964322750337877	1.0
MR-IVW	phenylalanine	HMDB0000159	creatinine	HMDB0000562	met-d-Phe	GCST90200366	14:55670870-56170870	0.883291248634582	0.631612472432245	0.161971902061679	1.0
MR-IVW	phenylalanine	HMDB0000159	creatinine	HMDB0000562	met-d-Phe	GCST90200366	16:16004626-16504626	0.434039592572217	0.665019721338618	0.513967911497126	1.0
MR-IVW	4-hydroxyphenylpyruvate	HMDB0000707	cystathionine	HMDB0000099	GCST90200300	GCST90200383	11:63046797-63546797	0.23655874536902	0.179916768110459	0.188569319885363	1.0
MR-IVW	4-hydroxyphenylpyruvate	HMDB0000707	cystathionine	HMDB0000099	GCST90200300	GCST90200383	12:122051275-122551275	0.0176122788521429	0.149284854007697	0.906085353129203	1.0
MR-IVW	dimethylglycine	HMDB0000092	adenosine	HMDB0000050	GCST90200424	M00555	5:78080227-78832833	-0.0620184270661268	0.0502053933392457	0.216721062179054	1.0
MR-IVW	dimethylglycine	HMDB0000092	adenosine	HMDB0000050	GCST90200424	M00555	10:103976834-104737382	0.434842852301207	0.185210844498661	0.0188833359649605	1.0
MR-IVW	dimethylglycine	HMDB0000092	adenosine	HMDB0000050	GCST90200424	M00555	15:76242337-76742337	0.247065928036431	0.150649956119775	0.101005166948207	1.0
MR-IVW	citrulline	HMDB0000904	docosahexaenoate (dha; 22:6n3)	HMDB0002183	GCST90200403	GCST90199651	2:211084708-211584708	-0.109227915166131	0.154224458884331	0.478796292797671	1.0
MR-IVW	citrulline	HMDB0000904	docosahexaenoate (dha; 22:6n3)	HMDB0002183	GCST90200403	GCST90199651	9:133044244-133573675	0.154000729916224	0.110169811702389	0.162158501430857	2.0
MR-IVW	n-acetylornithine	HMDB0003357	guanidinoacetate	HMDB0000128	bioa_023	GCST90200384	2:72878681-74437061	0.0294477255916268	0.0314110797288971	0.348504069781603	6.0
MR-IVW	n-acetylornithine	HMDB0003357	guanidinoacetate	HMDB0000128	bioa_023	GCST90200384	5:950573-1450573	0.199013169608324	0.351111017817034	0.570843404278149	1.0
MR-IVW	n-acetylornithine	HMDB0003357	guanidinoacetate	HMDB0000128	bioa_023	GCST90200384	17:37301988-37801988	-0.955523207967322	0.313666048155356	0.0023167083814498	1.0
MR-IVW	sphinganine-1-phosphate	HMDB0001383	3-(4-hydroxyphenyl)lactate	HMDB0000755	GCST90199845	M32197	17:74160792-74669333	0.0781734941956756	0.156346988391351	0.617075077451974	1.0
MR-IVW	serine	HMDB0000187	n-palmitoyl-sphingosine (d18:1/16:0)	HMDB0004949	bioa_018	GCST90200336	1:11610843-12110843	0.531172877433657	0.337089257041575	0.115080364997473	1.0
MR-IVW	serine	HMDB0000187	n-palmitoyl-sphingosine (d18:1/16:0)	HMDB0004949	bioa_018	GCST90200336	1:119427250-120522606	0.0393169064317416	0.0792982721534176	0.620028200882033	5.0
MR-IVW	serine	HMDB0000187	n-palmitoyl-sphingosine (d18:1/16:0)	HMDB0004949	bioa_018	GCST90200336	2:27480940-27980940	0.0787948043553728	0.303515311952288	0.795166669922813	1.0
MR-IVW	serine	HMDB0000187	n-palmitoyl-sphingosine (d18:1/16:0)	HMDB0004949	bioa_018	GCST90200336	2:211315692-212076215	0.315590843635946	0.141668731925	0.0259026893165161	1.0
MR-IVW	serine	HMDB0000187	n-palmitoyl-sphingosine (d18:1/16:0)	HMDB0004949	bioa_018	GCST90200336	3:125660381-126160381	0.268935569621096	0.347338426068562	0.438767997548646	1.0
MR-IVW	serine	HMDB0000187	n-palmitoyl-sphingosine (d18:1/16:0)	HMDB0004949	bioa_018	GCST90200336	7:55551853-56922308	0.168606258488352	0.126821656109226	0.183691211601583	1.0
MR-IVW	serine	HMDB0000187	n-palmitoyl-sphingosine (d18:1/16:0)	HMDB0004949	bioa_018	GCST90200336	8:126232621-126732621	-0.129024447662567	0.288649081988522	0.654879292222084	1.0
MR-IVW	serine	HMDB0000187	n-palmitoyl-sphingosine (d18:1/16:0)	HMDB0004949	bioa_018	GCST90200336	10:65065800-65565800	1.25228467308339	0.341017448731434	0.0002404702682043	1.0
MR-IVW	acetone	HMDB0001659	taurine	HMDB0000251	met-d-Acetone	bioa_034	1:120074995-120574995	0.595795042232702	0.346997694952069	0.0859791719890826	1.0
MR-IVW	acetone	HMDB0001659	taurine	HMDB0000251	met-d-Acetone	bioa_034	5:41206969-43455198	-0.0681301874367387	0.152092000388419	0.654186549474182	2.0
MR-IVW	acetone	HMDB0001659	taurine	HMDB0000251	met-d-Acetone	bioa_034	6:166522838-167022838	0.240239788584739	0.344183078201634	0.485177194065233	1.0
MR-IVW	acetone	HMDB0001659	taurine	HMDB0000251	met-d-Acetone	bioa_034	8:126241733-126741733	-1.12834423941733	0.358545992824065	0.0016495496181701	1.0
MR-IVW	acetone	HMDB0001659	taurine	HMDB0000251	met-d-Acetone	bioa_034	10:135065795-135607239	0.150267412984317	0.217807225386018	0.490250699839973	2.0
MR-IVW	acetone	HMDB0001659	taurine	HMDB0000251	met-d-Acetone	bioa_034	11:116461180-116961180	-0.239790680930037	0.400987760752574	0.549839933081359	1.0
MR-IVW	acetone	HMDB0001659	taurine	HMDB0000251	met-d-Acetone	bioa_034	12:122365033-122865033	-0.192381863472676	0.32551922753414	0.554520420956543	1.0
MR-IVW	acetone	HMDB0001659	taurine	HMDB0000251	met-d-Acetone	bioa_034	12:123068455-124007504	0.301163149318283	0.375983956701981	0.423131645849236	1.0
MR-IVW	acetone	HMDB0001659	taurine	HMDB0000251	met-d-Acetone	bioa_034	13:42058883-42558883	0.0818392928531216	0.391575563890546	0.834448238616691	1.0
MR-IVW	acetone	HMDB0001659	taurine	HMDB0000251	met-d-Acetone	bioa_034	17:6935779-7435779	-0.236743489631024	0.284547463498827	0.405408944507399	1.0
MR-IVW	acetone	HMDB0001659	taurine	HMDB0000251	met-d-Acetone	bioa_034	19:45929043-46429043	-0.381158222710431	0.381922066844118	0.318279358643242	1.0
MR-IVW	thyroxine	HMDB0000248	cysteine	HMDB0000574	GCST90200293	GCST90200439	2:234397317-234897317	0.439577994713832	0.166293499208653	0.0082081274144557	1.0
MR-IVW	thyroxine	HMDB0000248	cysteine	HMDB0000574	GCST90200293	GCST90200439	12:121166650-121666650	0.44833695446067	0.183416965174817	0.0145109691524135	1.0
MR-IVW	7-methylxanthine	HMDB0001991	glycochenodeoxycholate	HMDB0000637	GCST90199754	GCST90200342	1:197801712-198301712	-0.390410666228353	0.179369397588308	0.0295124088676025	1.0
MR-IVW	7-methylxanthine	HMDB0001991	glycochenodeoxycholate	HMDB0000637	GCST90199754	GCST90200342	15:74777880-75578595	0.283062807041474	0.16094064232952	0.0786110568992769	1.0
MR-IVW	phenylalanine	HMDB0000159	creatine	HMDB0000064	GCST90200396	GCST90200323	12:103005621-103594137	-0.216161213915746	0.128155645788545	0.091659421604049	2.0
MR-IVW	2-aminobutyrate	HMDB0000452	1-(1-enyl-stearoyl)-2-arachidonoyl-gpe (p-18:0/20:4)*	HMDB0005779	M32348	GCST90200058	2:64958074-65458074	-0.102898185324926	0.115473177055161	0.37287535188909	1.0
MR-IVW	2-aminobutyrate	HMDB0000452	1-(1-enyl-stearoyl)-2-arachidonoyl-gpe (p-18:0/20:4)*	HMDB0005779	M32348	GCST90200058	4:88993818-89493818	-0.1680785714696	0.145729649111367	0.248763149659748	1.0
MR-IVW	alpha-aminoadipic acid	HMDB0000510	4-hydroxy-2-oxoglutaric acid	HMDB0002070	bioa_025	GCST90199897	3:2996317-3496317	0.103598412356808	0.24766480351653	0.675727125365992	1.0
MR-IVW	alpha-aminoadipic acid	HMDB0000510	4-hydroxy-2-oxoglutaric acid	HMDB0002070	bioa_025	GCST90199897	5:36380209-36880209	0.0080480019668409	0.186401654902494	0.965561560990293	1.0
MR-IVW	beta-citrylglutamate	HMDB0241915	hypotaurine	HMDB0000965	GCST90199911	GCST90200379	3:183486882-183986882	0.0461681177236976	0.118205119151797	0.696110448933678	1.0
MR-IVW	beta-citrylglutamate	HMDB0241915	hypotaurine	HMDB0000965	GCST90199911	GCST90200379	11:88203934-92094388	-0.0266393404940325	0.0299188059751159	0.373257679038457	5.0
MR-IVW	myo-inositol	HMDB0000211	glutamate	HMDB0000148	GCST90200401	GCST90200412	16:24676314-25176314	0.229050489442826	0.157480282648363	0.145815793875044	1.0
MR-IVW	myo-inositol	HMDB0000211	glutamate	HMDB0000148	GCST90200401	GCST90200412	19:18383755-18883755	0.0200104874817573	0.176870798109479	0.909922587012653	1.0
MR-IVW	spermidine	HMDB0001257	ornithine	HMDB0000214	bioa_033	GCST90200404	1:247760300-248289451	-0.0258877411204988	0.0837551679200496	0.757254371221407	2.0
MR-IVW	spermidine	HMDB0001257	ornithine	HMDB0000214	bioa_033	GCST90200404	19:54070939-54570939	-0.0088417885688726	0.133428247255933	0.947165858831742	1.0
MR-IVW	bilirubin (z,z)	HMDB0000054	3-methyl-2-oxobutyrate	HMDB0000019	GCST90200704	M21047	2:233988949-235124783	0.01011842475369	0.0270804688858329	0.708670017089622	2.0
MR-IVW	bilirubin (z,z)	HMDB0000054	3-methyl-2-oxobutyrate	HMDB0000019	GCST90200704	M21047	12:21093886-21593886	-0.100385848379979	0.156155764146635	0.520316800507369	1.0
MR-IVW	myo-inositol	HMDB0000211	glucose	HMDB0000122	GCST90200401	met-d-Glucose	16:24676314-25176314	0.031852618263129	0.0423040132708726	0.451482638632281	1.0
MR-IVW	myo-inositol	HMDB0000211	glucose	HMDB0000122	GCST90200401	met-d-Glucose	19:18383755-18883755	-0.0047884802502661	0.0475069863922036	0.919712969514471	1.0
MR-IVW	bilirubin (z,z)	HMDB0000054	citrulline	HMDB0000904	GCST90200704	GCST90200403	2:233988949-235124783	0.0179032756276383	0.023537676435266	0.44688284751585	7.0
MR-IVW	bilirubin (z,z)	HMDB0000054	citrulline	HMDB0000904	GCST90200704	GCST90200403	12:21093886-21593886	-0.129156953366621	0.137111186203535	0.346199301610593	1.0
MR-IVW	uridine	HMDB0000296	serine	HMDB0000187	GCST90200407	M32315	1:20666238-21166238	0.199297732082761	0.119578639249657	0.0955807045456299	1.0
MR-IVW	uridine	HMDB0000296	serine	HMDB0000187	GCST90200407	M32315	7:47877194-48377194	-0.0900963957883449	0.17268475859433	0.601851975770553	1.0
MR-IVW	uridine	HMDB0000296	serine	HMDB0000187	GCST90200407	M32315	22:50686035-51186035	-0.15847180837643	0.179142044251617	0.376364106216781	1.0
MR-IVW	4-acetamidobutanoate	HMDB0003681	lactate	HMDB0000190	M01558	met-d-Lactate	8:18010431-18510431	0.0278441744801944	0.0151367761949923	0.0658409530125547	1.0
MR-IVW	4-acetamidobutanoate	HMDB0003681	lactate	HMDB0000190	M01558	met-d-Lactate	18:22536478-23036478	-0.0098839310138627	0.0443316834922321	0.823571222842502	1.0
MR-IVW	sarcosine	HMDB0000271	n6,n6,n6-trimethyllysine	HMDB0001325	bioa_031	GCST90200344	1:157842259-158342259	-0.615660191391604	0.30375558682501	0.0426800520727366	1.0
MR-IVW	sarcosine	HMDB0000271	n6,n6,n6-trimethyllysine	HMDB0001325	bioa_031	GCST90200344	9:136282183-136851769	-0.0900882657388381	0.109599310351052	0.411089190510605	2.0
MR-IVW	acetylphosphate	HMDB0001494	n1-methyl-2-pyridone-5-carboxamide	HMDB0004193	M15488	GCST90199778	1:109564880-110064880	0.0727058354962658	0.164777088654436	0.659041046417635	1.0
MR-IVW	acetylphosphate	HMDB0001494	n1-methyl-2-pyridone-5-carboxamide	HMDB0004193	M15488	GCST90199778	6:96128415-96628415	0.233860558578848	0.170722940333054	0.170741523581769	1.0
MR-IVW	creatinine	HMDB0000562	urate	HMDB0000289	GCST90200366	GCST90200307	16:20142332-20642332	0.325686639833272	0.172670838547454	0.0592719840456051	1.0
MR-IVW	isoleucine	HMDB0000172	leucine	HMDB0000687	met-d-Ile	GCST90200389	2:27480940-28253174	0.932065848916045	0.564792711066916	0.0988857773298964	1.0
MR-IVW	isoleucine	HMDB0000172	leucine	HMDB0000687	met-d-Ile	GCST90200389	2:165251927-165751927	1.2825744964775	0.516413136576152	0.0130054152282198	1.0
MR-IVW	isoleucine	HMDB0000172	leucine	HMDB0000687	met-d-Ile	GCST90200389	4:88890833-89475171	0.718345633407788	0.557837221672197	0.197838775722081	2.0
MR-IVW	isoleucine	HMDB0000172	leucine	HMDB0000687	met-d-Ile	GCST90200389	8:76193463-76693463	1.19672710858717	0.649827643089958	0.0655326626324525	1.0
MR-IVW	isoleucine	HMDB0000172	leucine	HMDB0000687	met-d-Ile	GCST90200389	12:56611458-57111458	0.617134877461911	0.462682093185612	0.182262679111198	1.0
MR-IVW	isoleucine	HMDB0000172	leucine	HMDB0000687	met-d-Ile	GCST90200389	16:69331471-69831471	0.807703393457317	0.574608805284678	0.15982574075953	1.0
MR-IVW	isoleucine	HMDB0000172	leucine	HMDB0000687	met-d-Ile	GCST90200389	16:69865519-70914672	1.08535214163778	0.322920463411752	0.0007764649110726	1.0
MR-IVW	isoleucine	HMDB0000172	leucine	HMDB0000687	met-d-Ile	GCST90200389	17:6935779-7435779	1.11696878644777	0.472936993734644	0.0181878825720832	1.0
MR-IVW	isoleucine	HMDB0000172	leucine	HMDB0000687	met-d-Ile	GCST90200389	19:49069664-49569664	0.747973145548295	0.438328236840443	0.087929452938068	1.0
MR-IVW	theobromine	HMDB0002825	4-acetamidobutanoate	HMDB0003681	GCST90199644	GCST90200311	19:41121480-41621480	0.12535039126158	0.177438759161551	0.479912611222462	1.0
MR-IVW	acetate	HMDB0000042	beta-citrylglutamate	HMDB0241915	met-d-Acetate	GCST90199911	2:27480940-27980940	-1.44628935287583	0.676244285826866	0.0324592897009403	1.0
MR-IVW	acetate	HMDB0000042	beta-citrylglutamate	HMDB0241915	met-d-Acetate	GCST90199911	2:136358646-136858646	-0.0007780323473408	0.620217107147976	0.998999092692254	1.0
MR-IVW	acetate	HMDB0000042	beta-citrylglutamate	HMDB0241915	met-d-Acetate	GCST90199911	9:4513491-5013491	0.745632076119554	0.501634348080899	0.13717188424476	1.0
MR-IVW	acetate	HMDB0000042	beta-citrylglutamate	HMDB0241915	met-d-Acetate	GCST90199911	12:111634608-112523499	-1.4941046588028	0.593232663118195	0.0117828696764972	1.0
MR-IVW	acetate	HMDB0000042	beta-citrylglutamate	HMDB0241915	met-d-Acetate	GCST90199911	12:112590766-113090766	-1.72014927321931	0.603286041516467	0.0043540917082384	1.0
MR-IVW	acetate	HMDB0000042	beta-citrylglutamate	HMDB0241915	met-d-Acetate	GCST90199911	15:43683941-44183941	-0.0226046560707341	0.652592826629314	0.972368221968326	1.0
MR-IVW	acetate	HMDB0000042	beta-citrylglutamate	HMDB0241915	met-d-Acetate	GCST90199911	20:23910811-24695002	-0.676946448666012	0.587429063690438	0.249161498685667	1.0
MR-IVW	acetate	HMDB0000042	beta-citrylglutamate	HMDB0241915	met-d-Acetate	GCST90199911	20:24698737-26432690	0.119119107846983	0.230387041894681	0.605128867427523	3.0
MR-IVW	acetate	HMDB0000042	beta-citrylglutamate	HMDB0241915	met-d-Acetate	GCST90199911	20:32973832-34017690	0.48696741169163	0.517420041926408	0.346630432388971	1.0
MR-IVW	sarcosine	HMDB0000271	docosahexaenoate (dha; 22:6n3)	HMDB0002183	bioa_031	GCST90199651	1:157842259-158342259	-0.239040570605921	0.301998355259468	0.428635139112605	1.0
MR-IVW	sarcosine	HMDB0000271	docosahexaenoate (dha; 22:6n3)	HMDB0002183	bioa_031	GCST90199651	9:136282183-136851769	0.0803800030433568	0.108942199204203	0.460622333917555	2.0
MR-IVW	3-methyl-2-oxobutyrate	HMDB0000019	n-acetylornithine	HMDB0003357	GCST90199677	bioa_023	4:88953670-89453670	-0.0481419173681409	0.0651446784413268	0.459906997359363	1.0
MR-IVW	dehydroepiandrosterone sulfate (dhea-s)	HMDB0001032	uridine	HMDB0000296	GCST90199673	M00606	7:98825038-100067196	0.0301497696564846	0.117249104219664	0.797068494359125	1.0
MR-IVW	4-methyl-2-oxopentanoate	HMDB0000695	biliverdin	HMDB0001008	GCST90199655	M02137	4:88953670-89453670	0.0271968273946065	0.195817157241171	0.889537951249031	1.0
MR-IVW	2-hydroxyphenylacetate	HMDB0000669	glycerol 3-phosphate	HMDB0000126	GCST90200369	M15365	9:131329579-131829579	-0.0529055324844044	0.102032098362779	0.604096542957151	1.0
MR-IVW	2-hydroxyphenylacetate	HMDB0000669	glycerol 3-phosphate	HMDB0000126	GCST90200369	M15365	12:122051275-122551275	0.252288145006817	0.182208104727146	0.166170104682877	1.0
MR-IVW	n-acetylornithine	HMDB0003357	n6,n6,n6-trimethyllysine	HMDB0001325	bioa_023	GCST90200344	2:72878681-74437061	0.0688231354957261	0.0409303183393397	0.0926715017947302	6.0
MR-IVW	n-acetylornithine	HMDB0003357	n6,n6,n6-trimethyllysine	HMDB0001325	bioa_023	GCST90200344	5:950573-1450573	-0.0983664663159595	0.352358781347843	0.78011770757645	1.0
MR-IVW	n-acetylornithine	HMDB0003357	n6,n6,n6-trimethyllysine	HMDB0001325	bioa_023	GCST90200344	17:37301988-37801988	0.566672991917471	0.314891021085023	0.0719262747697796	1.0
MR-IVW	inositol 1-phosphate (i1p)	HMDB0000213	retinol (vitamin a)	HMDB0000305	M01481	GCST90200405	1:5349333-5849333	0.0076012116800534	0.0815729018083948	0.925758140984744	1.0
MR-IVW	inositol 1-phosphate (i1p)	HMDB0000213	retinol (vitamin a)	HMDB0000305	M01481	GCST90200405	4:31607204-32397858	-0.0208753061918145	0.0776107976285412	0.787949497133135	1.0
MR-IVW	inositol 1-phosphate (i1p)	HMDB0000213	retinol (vitamin a)	HMDB0000305	M01481	GCST90200405	4:66148855-66648855	-0.124320157369645	0.0801796691574724	0.121016826483705	1.0
MR-IVW	inositol 1-phosphate (i1p)	HMDB0000213	retinol (vitamin a)	HMDB0000305	M01481	GCST90200405	10:114775621-115275621	0.0029162783953316	0.0798627742735315	0.970870827911831	1.0
MR-IVW	inositol 1-phosphate (i1p)	HMDB0000213	retinol (vitamin a)	HMDB0000305	M01481	GCST90200405	12:62771708-63271708	0.0781597666631437	0.0824440308729198	0.343112007955716	1.0
MR-IVW	inositol 1-phosphate (i1p)	HMDB0000213	retinol (vitamin a)	HMDB0000305	M01481	GCST90200405	15:77060646-77560646	0.0384692344513607	0.0787785919088841	0.625322545971321	1.0
MR-IVW	5,6-dihydrothymine	HMDB0000079	tyrosine	HMDB0000158	GCST90200339	M01299	22:50721854-51221854	-0.134771999158406	0.179695998877876	0.453254704753739	1.0
MR-IVW	arachidonate (20:4n6)	HMDB0001043	glutamine	HMDB0000641	GCST90200358	M00053	11:61052244-62029047	-0.0100337151440739	0.0517063813427347	0.846135340750673	2.0
MR-IVW	n-acetylglucosaminylasparagine	HMDB0000489	taurocholate	HMDB0000036	GCST90200316	GCST90200333	4:178111987-178611987	0.195772252019619	0.113560541989909	0.084717576294841	1.0
MR-IVW	n-acetylglucosaminylasparagine	HMDB0000489	taurocholate	HMDB0000036	GCST90200316	GCST90200333	6:167457759-167966043	-0.0745030878132221	0.0399841809156644	0.0624180884488004	4.0
MR-IVW	n-acetylglucosaminylasparagine	HMDB0000489	taurocholate	HMDB0000036	GCST90200316	GCST90200333	14:94594947-95094947	-0.0787918638708423	0.133334193151515	0.554563861009899	1.0
MR-IVW	n-acetylglucosaminylasparagine	HMDB0000489	taurocholate	HMDB0000036	GCST90200316	GCST90200333	17:64055051-64555051	-0.0947492801057356	0.131251567929912	0.470361708267516	1.0
MR-IVW	7-methylxanthine	HMDB0001991	tryptophan	HMDB0000929	M34390	bioa_020	5:168189476-168689476	0.152263439901836	0.0764758613268888	0.0464808872483576	1.0
MR-IVW	pantothenate	HMDB0000210	alpha-ketoglutarate	HMDB0000208	M01508	M33453	2:27200724-27700724	0.0541150801948494	0.178996034490657	0.762403879061466	1.0
MR-IVW	asparagine	HMDB0000168	alpha-ketoglutaramate*	HMDB0001552	M34283	GCST90199885	11:61916235-62416235	-0.0768575172798918	0.168594497983406	0.648481998434788	1.0
MR-IVW	asparagine	HMDB0000168	alpha-ketoglutaramate*	HMDB0001552	M34283	GCST90199885	14:104016664-104812812	0.140248689796739	0.142018822543918	0.323379978567574	1.0
MR-IVW	glutamine	HMDB0000641	sphingosine	HMDB0000252	M00053	GCST90200385	12:56615040-57115040	-0.218765665476035	0.11243245276374	0.0516845416522981	1.0
MR-IVW	caffeine	HMDB0001847	citrulline	HMDB0000904	M00569	M02132	7:17037106-17537106	-0.165883068988942	0.134286293943429	0.216721062179054	1.0
MR-IVW	caffeine	HMDB0001847	citrulline	HMDB0000904	M00569	M02132	15:74777880-75277880	-0.0684565111400074	0.155582979863654	0.659937107321188	1.0
MR-IVW	tyrosine	HMDB0000158	leucine	HMDB0000687	bioa_021	met-d-Leu	4:99820973-100320973	-0.267828825914219	0.147378786551965	0.0691739343618796	1.0
MR-IVW	tyrosine	HMDB0000158	leucine	HMDB0000687	bioa_021	met-d-Leu	4:148735862-149235862	-0.0646804242601277	0.151365771694004	0.669152028047525	1.0
MR-IVW	tyrosine	HMDB0000158	leucine	HMDB0000687	bioa_021	met-d-Leu	6:111242119-112017012	-0.0743937826019127	0.0386498640771197	0.0542526865254673	1.0
MR-IVW	tyrosine	HMDB0000158	leucine	HMDB0000687	bioa_021	met-d-Leu	6:112114361-112614361	-0.0682308920378543	0.153052576898489	0.655741470439286	1.0
MR-IVW	tyrosine	HMDB0000158	leucine	HMDB0000687	bioa_021	met-d-Leu	7:27926305-28426305	-0.136292274421354	0.125108488955203	0.275980749734868	1.0
MR-IVW	tyrosine	HMDB0000158	leucine	HMDB0000687	bioa_021	met-d-Leu	8:8933358-9433358	-0.0605389826764899	0.157522621032753	0.70074180866771	1.0
MR-IVW	tyrosine	HMDB0000158	leucine	HMDB0000687	bioa_021	met-d-Leu	10:64816186-65575478	-0.596991899681853	0.124542170263399	1.63902979430838e-06	1.0
MR-IVW	tyrosine	HMDB0000158	leucine	HMDB0000687	bioa_021	met-d-Leu	11:61310081-61810081	0.37657268701702	0.148107287905501	0.0110041535063512	1.0
MR-IVW	tyrosine	HMDB0000158	leucine	HMDB0000687	bioa_021	met-d-Leu	12:20701307-21201307	0.210999764069001	0.156440161188831	0.177415027186906	1.0
MR-IVW	tyrosine	HMDB0000158	leucine	HMDB0000687	bioa_021	met-d-Leu	12:46678393-47435518	0.596090213304877	0.116151994992511	2.86703437687555e-07	1.0
MR-IVW	tyrosine	HMDB0000158	leucine	HMDB0000687	bioa_021	met-d-Leu	12:56615040-57115040	0.708271063077709	0.0892979091999703	2.1642291138728706e-15	1.0
MR-IVW	tyrosine	HMDB0000158	leucine	HMDB0000687	bioa_021	met-d-Leu	12:57594049-58094049	-0.153416360327488	0.134121609464071	0.252681652132817	1.0
MR-IVW	tyrosine	HMDB0000158	leucine	HMDB0000687	bioa_021	met-d-Leu	12:59727701-60227701	0.365131710413177	0.130918823936232	0.0052872174268133	1.0
MR-IVW	tyrosine	HMDB0000158	leucine	HMDB0000687	bioa_021	met-d-Leu	12:120845172-121674861	0.14830936213093	0.0968322584703422	0.125618431179367	1.0
MR-IVW	tyrosine	HMDB0000158	leucine	HMDB0000687	bioa_021	met-d-Leu	12:122092964-122592964	0.256828954392523	0.132079279448727	0.0518344598271229	1.0
MR-IVW	tyrosine	HMDB0000158	leucine	HMDB0000687	bioa_021	met-d-Leu	15:60649639-61149639	-0.20585528050848	0.150722737487645	0.172005567424966	1.0
MR-IVW	tyrosine	HMDB0000158	leucine	HMDB0000687	bioa_021	met-d-Leu	16:71153235-72438683	-0.146886706710008	0.0611593854441939	0.0163189319349169	3.0
MR-IVW	alpha-tocopherol	HMDB0001893	3-methyl-2-oxovalerate	HMDB0000491	GCST90200302	M15676	1:62651807-63403953	0.142558711124412	0.192873550344792	0.459827797596795	1.0
MR-IVW	acetylphosphate	HMDB0001494	glycerol 3-phosphate	HMDB0000126	M15488	M15365	1:109564880-110064880	0.24479410272979	0.173932651939587	0.15930661596158	1.0
MR-IVW	acetylphosphate	HMDB0001494	glycerol 3-phosphate	HMDB0000126	M15488	M15365	6:96128415-96628415	0.103989024934836	0.180247643220381	0.563991420617968	1.0
MR-IVW	oleamide	HMDB0002117	1-methylnicotinamide	HMDB0000699	M32458	GCST90200406	12:21138621-21638621	-0.0054435395033441	0.102631724406183	0.957700403271824	1.0
MR-IVW	oleamide	HMDB0002117	1-methylnicotinamide	HMDB0000699	M32458	GCST90200406	19:15740431-16240431	-0.0392193547870385	0.162899732093292	0.809742963629515	1.0
MR-IVW	n6,n6,n6-trimethyllysine	HMDB0001325	leucine	HMDB0000687	GCST90200344	bioa_011	11:64586385-65555309	-0.029787592718582	0.0455467778571594	0.513111805614403	1.0
MR-IVW	phenylalanine	HMDB0000159	lactate	HMDB0000190	met-d-Phe	M00527	6:17868392-18368392	0.652198890098743	0.693828606488026	0.34721756067725	1.0
MR-IVW	phenylalanine	HMDB0000159	lactate	HMDB0000190	met-d-Phe	M00527	11:57019429-57519429	0.811506974823565	0.33010453213162	0.0139583549185676	1.0
MR-IVW	phenylalanine	HMDB0000159	lactate	HMDB0000190	met-d-Phe	M00527	12:56671418-57171418	-0.154406846037975	0.683801746739611	0.821351959007178	1.0
MR-IVW	phenylalanine	HMDB0000159	lactate	HMDB0000190	met-d-Phe	M00527	12:102890425-104124563	-0.146501280193514	0.127091130819876	0.249022771416787	5.0
MR-IVW	phenylalanine	HMDB0000159	lactate	HMDB0000190	met-d-Phe	M00527	14:55161744-55661744	0.0265302202075231	0.42448352332037	0.950164661941506	1.0
MR-IVW	phenylalanine	HMDB0000159	lactate	HMDB0000190	met-d-Phe	M00527	16:16004626-16504626	-0.617306834449458	0.705493525085097	0.381573905705022	1.0
MR-IVW	1-methylxanthine	HMDB0010738	dimethylglycine	HMDB0000092	M34389	GCST90200424	8:18010431-18510431	0.156115114583041	0.0595002962584971	0.0086962392363844	1.0
MR-IVW	uridine	HMDB0000296	isoleucine	HMDB0000172	M00606	met-d-Ile	1:20665172-21165172	0.0789601150052968	0.0453326455143699	0.0815445547277887	1.0
MR-IVW	uridine	HMDB0000296	isoleucine	HMDB0000172	M00606	met-d-Ile	7:47852911-48352911	-0.0045859895689976	0.045813481055523	0.920263893600992	1.0
MR-IVW	uridine	HMDB0000296	isoleucine	HMDB0000172	M00606	met-d-Ile	22:50721752-51221752	-0.0494192890789194	0.031305472683163	0.114424389624496	1.0
MR-IVW	alpha-tocopherol	HMDB0001893	acetoacetate	HMDB0000060	GCST90200302	met-d-Acetoacetate	1:62651807-63403953	0.112577339407741	0.0467165748803895	0.0159615136087892	1.0
MR-IVW	phenylalanine	HMDB0000159	1-(1-enyl-stearoyl)-2-arachidonoyl-gpe (p-18:0/20:4)*	HMDB0005779	met-d-Phe	GCST90200058	2:211293055-211793055	-0.34973370826368	0.597853602394078	0.558559693781008	1.0
MR-IVW	phenylalanine	HMDB0000159	1-(1-enyl-stearoyl)-2-arachidonoyl-gpe (p-18:0/20:4)*	HMDB0005779	met-d-Phe	GCST90200058	6:17868392-18368392	-1.24188804383114	0.639861036165567	0.0522738666793932	1.0
MR-IVW	phenylalanine	HMDB0000159	1-(1-enyl-stearoyl)-2-arachidonoyl-gpe (p-18:0/20:4)*	HMDB0005779	met-d-Phe	GCST90200058	11:57019429-57519429	0.203204990830245	0.357860015960617	0.570147868099232	1.0
MR-IVW	phenylalanine	HMDB0000159	1-(1-enyl-stearoyl)-2-arachidonoyl-gpe (p-18:0/20:4)*	HMDB0005779	met-d-Phe	GCST90200058	12:56671418-57171418	1.18876140224763	0.645798048155666	0.065656240435891	1.0
MR-IVW	phenylalanine	HMDB0000159	1-(1-enyl-stearoyl)-2-arachidonoyl-gpe (p-18:0/20:4)*	HMDB0005779	met-d-Phe	GCST90200058	12:102211009-102721004	0.127420054020346	0.410346383793086	0.756166859267845	2.0
MR-IVW	phenylalanine	HMDB0000159	1-(1-enyl-stearoyl)-2-arachidonoyl-gpe (p-18:0/20:4)*	HMDB0005779	met-d-Phe	GCST90200058	12:102890425-104124563	-0.0296281332825233	0.110412107786809	0.78843658565465	12.0
MR-IVW	phenylalanine	HMDB0000159	1-(1-enyl-stearoyl)-2-arachidonoyl-gpe (p-18:0/20:4)*	HMDB0005779	met-d-Phe	GCST90200058	12:104125826-104625826	0.34111174303269	0.671925893981217	0.611689880271127	1.0
MR-IVW	phenylalanine	HMDB0000159	1-(1-enyl-stearoyl)-2-arachidonoyl-gpe (p-18:0/20:4)*	HMDB0005779	met-d-Phe	GCST90200058	14:55161744-55661744	-0.145654891086469	0.349829302862631	0.677146672066695	1.0
MR-IVW	phenylalanine	HMDB0000159	1-(1-enyl-stearoyl)-2-arachidonoyl-gpe (p-18:0/20:4)*	HMDB0005779	met-d-Phe	GCST90200058	14:55670870-56170870	-0.65057378117855	0.631072561826256	0.302586916086994	1.0
MR-IVW	phenylalanine	HMDB0000159	1-(1-enyl-stearoyl)-2-arachidonoyl-gpe (p-18:0/20:4)*	HMDB0005779	met-d-Phe	GCST90200058	16:16004626-16504626	-0.857627356985899	0.664365290429094	0.196739293168984	1.0
MR-IVW	2-oxoarginine*	HMDB0004225	myo-inositol	HMDB0000211	GCST90199903	GCST90200401	4:102938709-103438709	-0.344649403719411	0.182845061442183	0.0594398341270492	1.0
MR-IVW	2-oxoarginine*	HMDB0004225	myo-inositol	HMDB0000211	GCST90199903	GCST90200401	6:160310824-160819068	0.065764941516328	0.105168176573974	0.531753710157239	2.0
MR-IVW	1-(1-enyl-stearoyl)-2-arachidonoyl-gpe (p-18:0/20:4)*	HMDB0005779	2-aminobutyrate	HMDB0000452	GCST90200058	GCST90200305	11:61307803-62000560	-0.0526606357388854	0.145119498026711	0.716696214511394	2.0
MR-IVW	1-(1-enyl-stearoyl)-2-arachidonoyl-gpe (p-18:0/20:4)*	HMDB0005779	2-aminobutyrate	HMDB0000452	GCST90200058	GCST90200305	19:45162079-45662079	-0.0316552057872415	0.182291333123127	0.862139173078921	1.0
MR-IVW	1-(1-enyl-stearoyl)-2-arachidonoyl-gpe (p-18:0/20:4)*	HMDB0005779	2-aminobutyrate	HMDB0000452	GCST90200058	GCST90200305	19:55491205-55991205	0.124404946818518	0.182755141088165	0.496049138706347	1.0
MR-IVW	serine	HMDB0000187	n-acetylornithine	HMDB0003357	GCST90200415	M15630	1:119778579-120514573	-0.0646982302569468	0.0942159979076153	0.492271097926879	2.0
MR-IVW	serine	HMDB0000187	n-acetylornithine	HMDB0003357	GCST90200415	M15630	2:211290507-212040821	-0.172650000381583	0.129487500286187	0.182422439451736	1.0
MR-IVW	serine	HMDB0000187	n-acetylornithine	HMDB0003357	GCST90200415	M15630	7:55905219-56847625	-0.206585412508204	0.118857360621158	0.0821940338390862	1.0
MR-IVW	bilirubin (z,z)	HMDB0000054	caffeine	HMDB0001847	M27716	M00569	2:234140469-234918570	-0.0038067741898639	0.0389136917186113	0.922070392336858	1.0
MR-IVW	asparagine	HMDB0000168	2-aminobutyrate	HMDB0000452	bioa_003	GCST90200305	2:27480940-27980940	0.0121006485186064	0.336981622205867	0.971354977632937	1.0
MR-IVW	asparagine	HMDB0000168	2-aminobutyrate	HMDB0000452	bioa_003	GCST90200305	4:178111051-178611051	-0.0889268500089497	0.28733462761786	0.756949728161974	1.0
MR-IVW	asparagine	HMDB0000168	2-aminobutyrate	HMDB0000452	bioa_003	GCST90200305	7:97252737-97752737	0.0946978664640271	0.232534246523335	0.683829767917109	1.0
MR-IVW	asparagine	HMDB0000168	2-aminobutyrate	HMDB0000452	bioa_003	GCST90200305	11:61853420-62353420	0.290050928354174	0.191442705219346	0.129752258911898	1.0
MR-IVW	asparagine	HMDB0000168	2-aminobutyrate	HMDB0000452	bioa_003	GCST90200305	12:46900176-47400176	1.14774670254226	0.32586148617182	0.0004279941332386	1.0
MR-IVW	asparagine	HMDB0000168	2-aminobutyrate	HMDB0000452	bioa_003	GCST90200305	14:103514503-104812812	0.207740852621593	0.120663906840198	0.0851331841208556	4.0
MR-IVW	threonine	HMDB0000167	bilirubin (z,z)	HMDB0000054	GCST90200432	GCST90200704	2:27589369-28089369	-0.151548148817603	0.155400444286874	0.329455842523906	1.0
MR-IVW	threonine	HMDB0000167	bilirubin (z,z)	HMDB0000054	GCST90200432	GCST90200704	2:211290507-211790507	-0.37529901947206	0.135990989901213	0.0057848362587807	1.0
MR-IVW	threonine	HMDB0000167	bilirubin (z,z)	HMDB0000054	GCST90200432	GCST90200704	12:46938082-47438082	-0.0659851924709488	0.161346448214972	0.682564699427751	1.0
MR-IVW	threonine	HMDB0000167	bilirubin (z,z)	HMDB0000054	GCST90200432	GCST90200704	14:100594368-101094368	-0.205063271000184	0.18017831553673	0.255073328783713	1.0
MR-IVW	gluconate	HMDB0000625	1-methylxanthine	HMDB0010738	GCST90200373	GCST90199763	4:99521223-100894070	0.0522341330214631	0.0589245378779903	0.375370730982437	2.0
MR-IVW	alpha-tocopherol	HMDB0001893	n6,n6,n6-trimethyllysine	HMDB0001325	GCST90200302	GCST90200344	1:62651807-63403953	0.0752887832700384	0.175222910953377	0.667432573916018	1.0
MR-IVW	citrate	HMDB0000094	leucine	HMDB0000687	met-d-Citrate	bioa_011	1:206967359-207467359	-0.203597786081013	0.0878712930863225	0.0205037317668664	1.0
MR-IVW	citrate	HMDB0000094	leucine	HMDB0000687	met-d-Citrate	bioa_011	2:6909613-7409613	-0.266252460324809	0.202627443169566	0.188846204229297	1.0
MR-IVW	citrate	HMDB0000094	leucine	HMDB0000687	met-d-Citrate	bioa_011	2:211290507-211790507	0.485438056906228	0.180931068544994	0.0072964990336283	1.0
MR-IVW	citrate	HMDB0000094	leucine	HMDB0000687	met-d-Citrate	bioa_011	2:241907241-242693157	0.30193642873247	0.193425002391076	0.118523750868374	1.0
MR-IVW	citrate	HMDB0000094	leucine	HMDB0000687	met-d-Citrate	bioa_011	4:77164144-77664144	0.0232791538955412	0.175031232297328	0.89419338049987	1.0
MR-IVW	citrate	HMDB0000094	leucine	HMDB0000687	met-d-Citrate	bioa_011	5:14438417-15122542	0.0487148492783245	0.0558871084779655	0.383391033739414	3.0
MR-IVW	citrate	HMDB0000094	leucine	HMDB0000687	met-d-Citrate	bioa_011	5:43252947-44074677	0.132886012874695	0.119365492750451	0.265592520053658	2.0
MR-IVW	citrate	HMDB0000094	leucine	HMDB0000687	met-d-Citrate	bioa_011	5:176569252-177069252	0.683465576655871	0.20335185262001	0.0007766082554386	1.0
MR-IVW	citrate	HMDB0000094	leucine	HMDB0000687	met-d-Citrate	bioa_011	6:18111878-18611878	0.132746790448212	0.153110484946036	0.38594200969509	1.0
MR-IVW	citrate	HMDB0000094	leucine	HMDB0000687	met-d-Citrate	bioa_011	7:72772933-73272933	0.0121353723900123	0.120152201881314	0.91955046017723	1.0
MR-IVW	citrate	HMDB0000094	leucine	HMDB0000687	met-d-Citrate	bioa_011	8:126256694-126756694	0.144296200257529	0.112380218269103	0.199141955420448	1.0
MR-IVW	citrate	HMDB0000094	leucine	HMDB0000687	met-d-Citrate	bioa_011	9:95648531-96148531	-0.351991568222345	0.188836678230868	0.0623217043373985	1.0
MR-IVW	citrate	HMDB0000094	leucine	HMDB0000687	met-d-Citrate	bioa_011	9:135899500-136399500	-0.302850842587274	0.189163549398668	0.1093769191454	1.0
MR-IVW	citrate	HMDB0000094	leucine	HMDB0000687	met-d-Citrate	bioa_011	10:64654071-65607438	0.279685516647391	0.144989899765367	0.0537308622278253	1.0
MR-IVW	citrate	HMDB0000094	leucine	HMDB0000687	met-d-Citrate	bioa_011	10:94589724-95089724	-0.0956400615121266	0.192434731412734	0.619189051326832	1.0
MR-IVW	citrate	HMDB0000094	leucine	HMDB0000687	met-d-Citrate	bioa_011	11:13111524-13611524	0.294911337405801	0.18215647770587	0.105447263114727	1.0
MR-IVW	citrate	HMDB0000094	leucine	HMDB0000687	met-d-Citrate	bioa_011	11:61356683-61856683	-0.140977027080098	0.150295338038483	0.348244410106726	1.0
MR-IVW	citrate	HMDB0000094	leucine	HMDB0000687	met-d-Citrate	bioa_011	12:20812570-21569526	-0.172276158283393	0.145873123017266	0.237602723304059	1.0
MR-IVW	citrate	HMDB0000094	leucine	HMDB0000687	met-d-Citrate	bioa_011	12:120844110-121665390	-0.123810239508174	0.112759780972837	0.272204489271904	1.0
MR-IVW	citrate	HMDB0000094	leucine	HMDB0000687	met-d-Citrate	bioa_011	14:55030981-55530981	0.198675629537128	0.199473523631651	0.319250145180318	1.0
MR-IVW	citrate	HMDB0000094	leucine	HMDB0000687	met-d-Citrate	bioa_011	14:102387585-102887585	-0.743915616913368	0.187054467415984	6.97901650240774e-05	1.0
MR-IVW	citrate	HMDB0000094	leucine	HMDB0000687	met-d-Citrate	bioa_011	15:42429423-42929423	0.202789273392459	0.178511684324347	0.25595656430283	1.0
MR-IVW	citrate	HMDB0000094	leucine	HMDB0000687	met-d-Citrate	bioa_011	15:43028726-45186579	0.190266242577708	0.177652887560885	0.284169429644532	1.0
MR-IVW	citrate	HMDB0000094	leucine	HMDB0000687	met-d-Citrate	bioa_011	17:6092241-7020419	0.0308618061399359	0.0277708295318702	0.266437949009784	6.0
MR-IVW	citrate	HMDB0000094	leucine	HMDB0000687	met-d-Citrate	bioa_011	17:57343504-58184169	0.156257168364708	0.15024727727376	0.29833990066197	1.0
MR-IVW	citrate	HMDB0000094	leucine	HMDB0000687	met-d-Citrate	bioa_011	22:18883605-19740639	0.0171508580785251	0.154902041939594	0.911837853390931	2.0
MR-IVW	spermidine	HMDB0001257	1-methylxanthine	HMDB0010738	bioa_033	GCST90199763	1:247760300-248289451	0.0820823330485122	0.0852943381233736	0.335877784338135	2.0
MR-IVW	spermidine	HMDB0001257	1-methylxanthine	HMDB0010738	bioa_033	GCST90199763	19:54070939-54570939	-0.0561491006594515	0.135885314755095	0.679453140907302	1.0
MR-IVW	5-methylthioadenosine (mta)	HMDB0001173	glucose	HMDB0000122	GCST90200359	met-d-Glucose	2:211290507-211790507	-0.0246743542187783	0.0408699130704805	0.546023790072876	1.0
MR-IVW	5-methylthioadenosine (mta)	HMDB0001173	glucose	HMDB0000122	GCST90200359	met-d-Glucose	6:149659491-150411114	-0.04192033195189	0.0413020385283149	0.310120106200853	1.0
MR-IVW	5-methylthioadenosine (mta)	HMDB0001173	glucose	HMDB0000122	GCST90200359	met-d-Glucose	6:160319068-160819068	-0.025289888758392	0.0476787183881455	0.595818684017846	1.0
MR-IVW	5-methylthioadenosine (mta)	HMDB0001173	glucose	HMDB0000122	GCST90200359	met-d-Glucose	16:16009596-16509596	0.0014619924931739	0.0439309209247645	0.973451820952112	1.0
MR-IVW	glutamine	HMDB0000641	aspartate	HMDB0000191	GCST90200419	M15996	12:56335248-57115338	-0.0286305184591596	0.0722579751588313	0.691938006174944	1.0
MR-IVW	n-stearoyl-sphingosine (d18:1/18:0)*	HMDB0004950	glutamine	HMDB0000641	GCST90200341	M00053	10:64645010-65401382	-0.0710256509117641	0.192783909617646	0.712559302006281	1.0
MR-IVW	n-stearoyl-sphingosine (d18:1/18:0)*	HMDB0004950	glutamine	HMDB0000641	GCST90200341	M00053	14:63982220-64482220	0.197883089333147	0.163468639014339	0.226076999133729	1.0
MR-IVW	n-stearoyl-sphingosine (d18:1/18:0)*	HMDB0004950	glutamine	HMDB0000641	GCST90200341	M00053	18:55052269-55552269	-0.0213250351363464	0.181262798658951	0.906347316282197	1.0
MR-IVW	3-ureidopropionate	HMDB0000026	hydroxy-n6,n6,n6-trimethyllysine*	HMDB01422	GCST90200283	GCST90200240	22:24662232-25162232	-0.170443099562871	0.120816503086864	0.15831536899491	1.0
MR-IVW	glutamate	HMDB0000148	eicosapentaenoate (epa; 20:5n3)	HMDB0001999	GCST90200412	GCST90200349	5:36388589-36888589	-0.0706279042060207	0.15530464746537	0.649274670263862	1.0
MR-IVW	glutamine	HMDB0000641	taurine	HMDB0000251	bioa_006	GCST90200420	2:27200724-28253174	0.327906248110317	0.334290846321949	0.326641530874819	1.0
MR-IVW	glutamine	HMDB0000641	taurine	HMDB0000251	bioa_006	GCST90200420	2:191299636-192089976	0.129308925243666	0.316672711614374	0.683026880999767	1.0
MR-IVW	glutamine	HMDB0000641	taurine	HMDB0000251	bioa_006	GCST90200420	6:20469561-20969561	-0.732745040034684	0.586171625944096	0.211280535820457	1.0
MR-IVW	glutamine	HMDB0000641	taurine	HMDB0000251	bioa_006	GCST90200420	7:72732874-73232874	-0.385162839765955	0.423235961813305	0.362799938505967	1.0
MR-IVW	glutamine	HMDB0000641	taurine	HMDB0000251	bioa_006	GCST90200420	8:134082558-134582558	-0.577090486182076	0.590796356465266	0.328667668838802	1.0
MR-IVW	glutamine	HMDB0000641	taurine	HMDB0000251	bioa_006	GCST90200420	9:4032942-4532942	0.341170354598605	0.512530466293345	0.505629288894399	1.0
MR-IVW	glutamine	HMDB0000641	taurine	HMDB0000251	bioa_006	GCST90200420	10:64798306-65565800	1.17172445339716	0.590581285775866	0.0472537291621007	1.0
MR-IVW	glutamine	HMDB0000641	taurine	HMDB0000251	bioa_006	GCST90200420	10:99109412-99609412	0.22881785847529	0.245794199275295	0.351888376277946	1.0
MR-IVW	glutamine	HMDB0000641	taurine	HMDB0000251	bioa_006	GCST90200420	12:46679007-47711183	0.246435217943828	0.260263033755611	0.343705106542031	1.0
MR-IVW	glutamine	HMDB0000641	taurine	HMDB0000251	bioa_006	GCST90200420	12:56615040-57375879	-0.234393482144195	0.0912166332155673	0.0101805623528217	1.0
MR-IVW	glutamine	HMDB0000641	taurine	HMDB0000251	bioa_006	GCST90200420	12:59344212-60165849	0.238586491304653	0.381969543903384	0.53221933030592	1.0
MR-IVW	glutamine	HMDB0000641	taurine	HMDB0000251	bioa_006	GCST90200420	14:100594368-101094368	0.32543855284233	0.524121678352811	0.534651105862134	1.0
MR-IVW	glutamine	HMDB0000641	taurine	HMDB0000251	bioa_006	GCST90200420	15:58477325-58977325	-0.158254825030393	0.573740737863462	0.782678751257854	1.0
MR-IVW	tyrosine	HMDB0000158	arginine	HMDB0000517	M01299	GCST90200372	1:154514715-155014715	-0.125566056862262	0.167724824522997	0.454072259952471	1.0
MR-IVW	tyrosine	HMDB0000158	arginine	HMDB0000517	M01299	GCST90200372	6:111242119-112061922	-0.30228275987613	0.147192790240663	0.0400093907855421	1.0
MR-IVW	tyrosine	HMDB0000158	arginine	HMDB0000517	M01299	GCST90200372	16:71357384-72149586	-0.426682301368111	0.162602111218671	0.0086881251899901	1.0
MR-IVW	1-(1-enyl-stearoyl)-2-arachidonoyl-gpe (p-18:0/20:4)*	HMDB0005779	aspartate	HMDB0000191	GCST90200058	GCST90200370	11:61307803-62000560	-0.106827855721939	0.0745994153104666	0.152138093751154	2.0
MR-IVW	1-(1-enyl-stearoyl)-2-arachidonoyl-gpe (p-18:0/20:4)*	HMDB0005779	aspartate	HMDB0000191	GCST90200058	GCST90200370	19:45162079-45662079	0.260539116560372	0.182147566137043	0.152609747640775	1.0
MR-IVW	1-(1-enyl-stearoyl)-2-arachidonoyl-gpe (p-18:0/20:4)*	HMDB0005779	aspartate	HMDB0000191	GCST90200058	GCST90200370	19:55491205-55991205	0.0854147139342028	0.182636021800302	0.640015406571907	1.0
MR-IVW	dimethylglycine	HMDB0000092	sarcosine	HMDB0000271	GCST90200424	bioa_031	5:78080227-78832833	0.0442340175164641	0.0284280318229203	0.119708092367567	1.0
MR-IVW	dimethylglycine	HMDB0000092	sarcosine	HMDB0000271	GCST90200424	bioa_031	10:103976834-104737382	0.157067301592794	0.0991586499954503	0.113193719097492	1.0
MR-IVW	dimethylglycine	HMDB0000092	sarcosine	HMDB0000271	GCST90200424	bioa_031	15:76242337-76742337	0.097178388803795	0.0833433866241807	0.243614445476757	1.0
MR-IVW	cystine	HMDB0000192	uridine	HMDB0000296	M31454	GCST90200407	22:24745202-25245202	0.01237604635281	0.0724566244391122	0.86437609231882	1.0
MR-IVW	n-acetyl-aspartyl-glutamate (naag)	HMDB0001067	glutamine	HMDB0000641	GCST90200684	met-d-Gln	11:45663099-50986366	-0.0102096509457831	0.0085420119064432	0.231998001010145	8.0
MR-IVW	n-acetyl-aspartyl-glutamate (naag)	HMDB0001067	glutamine	HMDB0000641	GCST90200684	met-d-Gln	11:54602007-58367668	-0.0050571543462104	0.0125260790050817	0.686411248794537	11.0
MR-IVW	3-(4-hydroxyphenyl)lactate	HMDB0000755	3-methyl-2-oxovalerate	HMDB0000491	GCST90200371	M15676	6:111301079-111801079	0.0903706674009276	0.192037668226973	0.637934810590959	1.0
MR-IVW	3-(4-hydroxyphenyl)lactate	HMDB0000755	3-methyl-2-oxovalerate	HMDB0000491	GCST90200371	M15676	17:79941425-80441425	-0.0705685663921576	0.108205135134642	0.514288986716095	1.0
MR-IVW	histidine	HMDB0000177	biliverdin	HMDB0001008	bioa_009	GCST90200706	2:27492603-27992603	-0.837003580063083	0.546591750523757	0.125691816082487	1.0
MR-IVW	histidine	HMDB0000177	biliverdin	HMDB0001008	bioa_009	GCST90200706	2:211331245-211831245	-0.882527999538477	0.337220308278217	0.0088689039772053	1.0
MR-IVW	histidine	HMDB0000177	biliverdin	HMDB0001008	bioa_009	GCST90200706	3:186208322-186708322	0.967443179518049	0.423944292603952	0.0224890194271096	1.0
MR-IVW	histidine	HMDB0000177	biliverdin	HMDB0001008	bioa_009	GCST90200706	4:186893802-187393802	0.321786052213835	0.285740080119199	0.260102239081598	1.0
MR-IVW	histidine	HMDB0000177	biliverdin	HMDB0001008	bioa_009	GCST90200706	12:56615040-57115040	0.237383212684481	0.420650720397144	0.572533787474708	1.0
MR-IVW	histidine	HMDB0000177	biliverdin	HMDB0001008	bioa_009	GCST90200706	12:96083535-96730076	0.0935658720024506	0.258462587047031	0.717345046649141	3.0
MR-IVW	histidine	HMDB0000177	biliverdin	HMDB0001008	bioa_009	GCST90200706	14:21229605-21729605	0.323361786767831	0.551957890948593	0.55797966070442	1.0
MR-IVW	histidine	HMDB0000177	biliverdin	HMDB0001008	bioa_009	GCST90200706	15:58473939-58973939	0.466568223119324	0.566126882061682	0.409859598346262	1.0
MR-IVW	caffeine	HMDB0001847	1-methylurate	HMDB0003099	M00569	M34395	7:17037106-17537106	-0.57844478962647	0.159072317147279	0.0002765139156381	1.0
MR-IVW	caffeine	HMDB0001847	1-methylurate	HMDB0003099	M00569	M34395	15:74777880-75277880	-0.312173549217247	0.184466188173828	0.0905873219215131	1.0
MR-IVW	pantothenate	HMDB0000210	sphinganine-1-phosphate	HMDB0001383	M01508	GCST90199845	2:27200724-27700724	0.159844960737235	0.150128199776677	0.287001258059337	1.0
MR-IVW	tyrosine	HMDB0000158	aspartate	HMDB0000191	bioa_021	M15996	4:99820973-100320973	-0.370041170844311	0.585898520503497	0.527662046790787	1.0
MR-IVW	tyrosine	HMDB0000158	aspartate	HMDB0000191	bioa_021	M15996	4:148735862-149235862	-0.14709553917213	0.601754478431442	0.806886623851807	1.0
MR-IVW	tyrosine	HMDB0000158	aspartate	HMDB0000191	bioa_021	M15996	6:111242119-112017012	-0.291064948837654	0.15361761188654	0.0581272742106314	1.0
MR-IVW	tyrosine	HMDB0000158	aspartate	HMDB0000191	bioa_021	M15996	6:112114361-112614361	-1.41676838439677e-308	0.608462910286326	1.0	1.0
MR-IVW	tyrosine	HMDB0000158	aspartate	HMDB0000191	bioa_021	M15996	7:27926305-28426305	0.151373394161184	0.497369723672466	0.760862912213718	1.0
MR-IVW	tyrosine	HMDB0000158	aspartate	HMDB0000191	bioa_021	M15996	8:8933358-9433358	-0.551429988444603	0.626200156369298	0.378535974847939	1.0
MR-IVW	tyrosine	HMDB0000158	aspartate	HMDB0000191	bioa_021	M15996	10:64816186-65575478	0.080297424475951	0.495167450935033	0.871178155583461	1.0
MR-IVW	tyrosine	HMDB0000158	aspartate	HMDB0000191	bioa_021	M15996	11:61310081-61810081	0.945042015254236	0.58871469802723	0.108435903410357	1.0
MR-IVW	tyrosine	HMDB0000158	aspartate	HMDB0000191	bioa_021	M15996	12:20701307-21201307	1.22759375367369	0.621768264847714	0.0483409394676695	1.0
MR-IVW	tyrosine	HMDB0000158	aspartate	HMDB0000191	bioa_021	M15996	12:46678393-47435518	0.17317951932036	0.461812051520961	0.707660466654553	1.0
MR-IVW	tyrosine	HMDB0000158	aspartate	HMDB0000191	bioa_021	M15996	12:56615040-57115040	0.14069925635002	0.355098123169099	0.691938006174944	1.0
MR-IVW	tyrosine	HMDB0000158	aspartate	HMDB0000191	bioa_021	M15996	12:57594049-58094049	-0.466529955791575	0.533177092333229	0.381573905705021	1.0
MR-IVW	tyrosine	HMDB0000158	aspartate	HMDB0000191	bioa_021	M15996	12:59727701-60227701	-0.81886233632826	0.520398494115158	0.115596283512281	1.0
MR-IVW	tyrosine	HMDB0000158	aspartate	HMDB0000191	bioa_021	M15996	12:120845172-121674861	-0.354549376209327	0.384939322741556	0.357022949173407	1.0
MR-IVW	tyrosine	HMDB0000158	aspartate	HMDB0000191	bioa_021	M15996	12:122092964-122592964	-0.684414299342862	0.525030147441099	0.192379747571044	1.0
MR-IVW	tyrosine	HMDB0000158	aspartate	HMDB0000191	bioa_021	M15996	15:60649639-61149639	0.189221315698729	0.599200833045987	0.752162308378059	1.0
MR-IVW	tyrosine	HMDB0000158	aspartate	HMDB0000191	bioa_021	M15996	16:71153235-72438683	0.0705326425274498	0.239547244299378	0.768420582802851	3.0
MR-IVW	flavin adenine dinucleotide (fad)	HMDB0001248	1-(1-enyl-stearoyl)-2-arachidonoyl-gpe (p-18:0/20:4)*	HMDB0005779	GCST90200376	GCST90200058	2:69949756-70738470	0.0894419697618894	0.0426603996045473	0.0360286338775002	2.0
MR-IVW	bilirubin (z,z)	HMDB0000054	histidine	HMDB0000177	GCST90200704	met-d-His	2:233988949-235124783	0.0038278665937045	0.0086535679337517	0.658239230555187	7.0
MR-IVW	bilirubin (z,z)	HMDB0000054	histidine	HMDB0000177	GCST90200704	met-d-His	12:21093886-21593886	0.137343878373386	0.0365329266529491	0.0001702841886647	1.0
MR-IVW	beta-alanine	HMDB0000056	methionine	HMDB0000696	GCST90200361	M01302	3:30500404-31000404	-0.0456177655990335	0.091235531198067	0.617075077451974	1.0
MR-IVW	4-acetamidobutanoate	HMDB0003681	serine	HMDB0000187	GCST90200311	bioa_018	8:18005709-18505709	0.0263482872161268	0.0426508889061402	0.536729317683529	2.0
MR-IVW	histidine	HMDB0000177	betaine	HMDB0000043	M00059	GCST90200425	4:9731889-10602550	0.159162384773266	0.129804482736199	0.220134643909544	1.0
MR-IVW	lactate	HMDB0000190	glutamine	HMDB0000641	met-d-Lactate	GCST90200419	2:27348097-28101918	-2.2942695233187	0.641853883291217	0.0003509755066027	1.0
MR-IVW	lactate	HMDB0000190	glutamine	HMDB0000641	met-d-Lactate	GCST90200419	6:135171067-135671067	0.283491525762933	0.495287551003595	0.567066152339725	1.0
MR-IVW	lactate	HMDB0000190	glutamine	HMDB0000641	met-d-Lactate	GCST90200419	8:106333124-106833124	0.358636167085998	0.590116446789249	0.543361280536619	1.0
MR-IVW	lactate	HMDB0000190	glutamine	HMDB0000641	met-d-Lactate	GCST90200419	9:4513176-5186407	0.224709902197337	0.423038464760885	0.595293509627289	1.0
MR-IVW	lactate	HMDB0000190	glutamine	HMDB0000641	met-d-Lactate	GCST90200419	10:2727379-3389269	0.233898995404477	0.50611307707734	0.643975404307039	2.0
MR-IVW	lactate	HMDB0000190	glutamine	HMDB0000641	met-d-Lactate	GCST90200419	11:118839742-119339742	-0.449172625922916	0.65080556337862	0.490081344684962	1.0
MR-IVW	lactate	HMDB0000190	glutamine	HMDB0000641	met-d-Lactate	GCST90200419	12:111682800-113133476	-0.380115717702941	0.427212778128974	0.373596181730356	1.0
MR-IVW	lactate	HMDB0000190	glutamine	HMDB0000641	met-d-Lactate	GCST90200419	20:8379807-8879807	1.14140922140245	0.637224301803378	0.0732579205617139	1.0
MR-IVW	lactate	HMDB0000190	glutamine	HMDB0000641	met-d-Lactate	GCST90200419	22:21708872-22208872	0.457112838273521	0.682635645637729	0.503094123093808	1.0
MR-IVW	uridine	HMDB0000296	tyrosine	HMDB0000158	M00606	bioa_021	1:20665172-21165172	-0.0378554964913665	0.0522865973637665	0.469065735072439	1.0
MR-IVW	uridine	HMDB0000296	tyrosine	HMDB0000158	M00606	bioa_021	7:47852911-48352911	-0.003540283076222	0.0528400459137834	0.946581703201877	1.0
MR-IVW	uridine	HMDB0000296	tyrosine	HMDB0000158	M00606	bioa_021	22:50721752-51221752	-0.034459954175277	0.0365816923304437	0.346192639910556	1.0
MR-IVW	dehydroepiandrosterone sulfate (dhea-s)	HMDB0001032	glutamate	HMDB0000148	GCST90199673	bioa_007	7:98825038-100067196	-0.014282136887968	0.0571285475518728	0.802587348634156	1.0
MR-IVW	dehydroepiandrosterone sulfate (dhea-s)	HMDB0001032	arachidonate (20:4n6)	HMDB0001043	M32425	GCST90200358	7:98868801-99739571	-0.0440541590725634	0.133024594993656	0.740513785776972	1.0
MR-IVW	dehydroepiandrosterone sulfate (dhea-s)	HMDB0001032	arachidonate (20:4n6)	HMDB0001043	M32425	GCST90200358	19:48115523-48615523	-0.221473182846433	0.144222810494511	0.124628627375141	1.0
MR-IVW	myo-inositol	HMDB0000211	allantoin	HMDB0000462	M19934	GCST90200286	16:24681798-25181798	-0.219689802404476	0.132807043981259	0.0980862860230949	1.0
MR-IVW	myo-inositol	HMDB0000211	allantoin	HMDB0000462	M19934	GCST90200286	19:18368867-18868867	0.196137630933382	0.13216557807544	0.137801066138854	1.0
MR-IVW	ornithine	HMDB0000214	heme	HMDB0003178	bioa_014	M32593	2:219037276-219805573	0.607140239682441	0.3561889406137	0.0882792317161352	1.0
MR-IVW	ornithine	HMDB0000214	heme	HMDB0003178	bioa_014	M32593	4:144415809-145209327	0.124370112866779	0.320743975288011	0.698197274266267	1.0
MR-IVW	ornithine	HMDB0000214	heme	HMDB0003178	bioa_014	M32593	6:131638147-132138147	-0.506382541061981	0.288726887447621	0.0794568721801952	1.0
MR-IVW	ornithine	HMDB0000214	heme	HMDB0003178	bioa_014	M32593	9:135887106-136387106	0.534708044400589	0.342213148416375	0.118170245865334	1.0
MR-IVW	ornithine	HMDB0000214	heme	HMDB0003178	bioa_014	M32593	10:97138162-97638162	-0.124466320730152	0.385252897498089	0.746636986614261	1.0
MR-IVW	ornithine	HMDB0000214	heme	HMDB0003178	bioa_014	M32593	12:46964292-47464292	0.0065498188442614	0.31439130452455	0.983378607349656	1.0
MR-IVW	ornithine	HMDB0000214	heme	HMDB0003178	bioa_014	M32593	12:132819894-133319894	-0.180321720097884	0.411358923973296	0.661128117889932	1.0
MR-IVW	ornithine	HMDB0000214	heme	HMDB0003178	bioa_014	M32593	16:68152686-68652686	0.633901386405081	0.352167436891712	0.0718606382258519	1.0
MR-IVW	ornithine	HMDB0000214	heme	HMDB0003178	bioa_014	M32593	19:12789284-13289284	0.203453613183277	0.356043823070733	0.567709166197351	1.0
MR-IVW	spermidine	HMDB0001257	serine	HMDB0000187	GCST90200423	bioa_018	1:247789451-248289451	-0.179227359049303	0.0749278256895078	0.0167568423771354	1.0
MR-IVW	5-oxoproline	HMDB0000267	choline phosphate	HMDB0001565	GCST90200280	GCST90200363	8:144861615-145802337	-0.0147188971725919	0.0312884883936341	0.638051177617686	3.0
MR-IVW	5-oxoproline	HMDB0000267	choline phosphate	HMDB0001565	GCST90200280	GCST90200363	12:56615338-57115338	-0.577355282028777	0.168064822138816	0.0005918696102841	1.0
MR-IVW	n-acetylornithine	HMDB0003357	isoleucine	HMDB0000172	M15630	M01125	2:73124156-74349562	-0.026090504974402	0.0250015480494483	0.296691053429158	2.0
MR-IVW	beta-alanine	HMDB0000056	aspartate	HMDB0000191	GCST90200361	M15996	3:30500404-31000404	-0.137453266176663	0.091635510784442	0.133614402537715	1.0
MR-IVW	1-methylxanthine	HMDB0010738	serotonin (5ht)	HMDB0000259	M34389	M02342	8:18010431-18510431	-0.068593234085705	0.0636937173652974	0.281514632510022	1.0
MR-IVW	2-aminobutyrate	HMDB0000452	4-acetamidobutanoate	HMDB0003681	M32348	M01558	2:64958074-65458074	-0.223666540285151	0.129870894359119	0.0850292707808793	1.0
MR-IVW	2-aminobutyrate	HMDB0000452	4-acetamidobutanoate	HMDB0003681	M32348	M01558	4:88993818-89493818	-0.209455824137996	0.163921949325388	0.201327791983	1.0
MR-IVW	inositol 1-phosphate (i1p)	HMDB0000213	4-methyl-2-oxopentanoate	HMDB0000695	M01481	GCST90199655	1:5349333-5849333	-0.0399250095763499	0.0815322244468924	0.624357666355848	1.0
MR-IVW	inositol 1-phosphate (i1p)	HMDB0000213	4-methyl-2-oxopentanoate	HMDB0000695	M01481	GCST90199655	4:31607204-32397858	0.0471770455673594	0.0775717842595079	0.54307290396318	1.0
MR-IVW	inositol 1-phosphate (i1p)	HMDB0000213	4-methyl-2-oxopentanoate	HMDB0000695	M01481	GCST90199655	4:66148855-66648855	-0.0465718856428024	0.0801508494714943	0.561204783335387	1.0
MR-IVW	inositol 1-phosphate (i1p)	HMDB0000213	4-methyl-2-oxopentanoate	HMDB0000695	M01481	GCST90199655	10:114775621-115275621	-0.0164702055368172	0.0798238676205058	0.836531708330222	1.0
MR-IVW	inositol 1-phosphate (i1p)	HMDB0000213	4-methyl-2-oxopentanoate	HMDB0000695	M01481	GCST90199655	12:62771708-63271708	0.0291061218549521	0.082407940007625	0.723941805931019	1.0
MR-IVW	inositol 1-phosphate (i1p)	HMDB0000213	4-methyl-2-oxopentanoate	HMDB0000695	M01481	GCST90199655	15:77060646-77560646	-0.0269522949196528	0.0787409896873958	0.732132263259666	1.0
MR-IVW	arachidonate (20:4n6)	HMDB0001043	n-acetylornithine	HMDB0003357	GCST90200358	M15630	11:61052244-62029047	-0.0637255436119098	0.0525128947041479	0.224930376727915	2.0
MR-IVW	kynurenine	HMDB0000684	cystathionine	HMDB0000099	bioa_027	GCST90200383	1:241473615-241973615	0.0613045676493076	0.280812346845857	0.827186406548983	1.0
MR-IVW	kynurenine	HMDB0000684	cystathionine	HMDB0000099	bioa_027	GCST90200383	5:176563404-177063404	0.787950977655558	0.319614330611702	0.0136891681381456	1.0
MR-IVW	kynurenine	HMDB0000684	cystathionine	HMDB0000099	bioa_027	GCST90200383	8:39556267-40056267	0.126381433502212	0.182116286267803	0.487707240949117	1.0
MR-IVW	kynurenine	HMDB0000684	cystathionine	HMDB0000099	bioa_027	GCST90200383	12:111634608-113433486	0.444263570369056	0.160473471226157	0.0056322777490653	1.0
MR-IVW	kynurenine	HMDB0000684	cystathionine	HMDB0000099	bioa_027	GCST90200383	16:87568569-88128476	0.0408870858697033	0.0828103767065586	0.621487334410362	2.0
MR-IVW	inosine	HMDB0000195	4-acetamidobutanoate	HMDB0003681	M01123	M01558	6:85876680-86677325	0.0368020400851342	0.093420563293033	0.693625785030416	1.0
MR-IVW	glutamine	HMDB0000641	betaine	HMDB0000043	met-d-Gln	M03141	1:213912734-214412734	0.896029559280672	0.605425377892344	0.138873246666662	1.0
MR-IVW	glutamine	HMDB0000641	betaine	HMDB0000043	met-d-Gln	M03141	2:26939063-28767861	-0.0087842477505346	0.210821946012864	0.966764427019278	1.0
MR-IVW	glutamine	HMDB0000641	betaine	HMDB0000043	met-d-Gln	M03141	2:190998205-192033792	-0.190055051949341	0.263965349929641	0.471524995558503	1.0
MR-IVW	glutamine	HMDB0000641	betaine	HMDB0000043	met-d-Gln	M03141	2:211168890-211668890	0.0294070456333921	0.70576909520152	0.966764427019278	1.0
MR-IVW	glutamine	HMDB0000641	betaine	HMDB0000043	met-d-Gln	M03141	3:38941335-39441335	0.408086886794412	0.680144811324027	0.548506235500152	1.0
MR-IVW	glutamine	HMDB0000641	betaine	HMDB0000043	met-d-Gln	M03141	3:52085887-52937605	-0.665096630252351	0.725559960275289	0.359317338329569	1.0
MR-IVW	glutamine	HMDB0000641	betaine	HMDB0000043	met-d-Gln	M03141	3:159689586-160441236	-0.108596446981946	0.390947209135008	0.781182950867151	1.0
MR-IVW	glutamine	HMDB0000641	betaine	HMDB0000043	met-d-Gln	M03141	5:55611894-56111894	0.35185479347137	0.703709586942739	0.617075077451974	1.0
MR-IVW	glutamine	HMDB0000641	betaine	HMDB0000043	met-d-Gln	M03141	6:20425792-20925792	-1.92345428194583	0.641151427315273	0.00269979606326	1.0
MR-IVW	glutamine	HMDB0000641	betaine	HMDB0000043	met-d-Gln	M03141	6:41265224-41765224	1.99717652425348	0.734256075093191	0.0065281916317824	1.0
MR-IVW	glutamine	HMDB0000641	betaine	HMDB0000043	met-d-Gln	M03141	6:56020405-56520405	0.723476141834893	0.723476141834893	0.317310507862914	1.0
MR-IVW	glutamine	HMDB0000641	betaine	HMDB0000043	met-d-Gln	M03141	6:126492728-127693092	-0.249114581067551	0.498229162135103	0.617075077451974	1.0
MR-IVW	glutamine	HMDB0000641	betaine	HMDB0000043	met-d-Gln	M03141	6:131635614-132135614	-0.27661916596539	0.55323833193078	0.617075077451974	1.0
MR-IVW	glutamine	HMDB0000641	betaine	HMDB0000043	met-d-Gln	M03141	7:72772933-73272933	-0.220188333560375	0.346010238452018	0.524539436435314	1.0
MR-IVW	glutamine	HMDB0000641	betaine	HMDB0000043	met-d-Gln	M03141	8:17124777-17669461	-0.924545366266089	0.493090862008582	0.0607927235305237	1.0
MR-IVW	glutamine	HMDB0000641	betaine	HMDB0000043	met-d-Gln	M03141	8:126231747-126731747	0.659701401974769	0.586401246199792	0.260589034273615	1.0
MR-IVW	glutamine	HMDB0000641	betaine	HMDB0000043	met-d-Gln	M03141	9:4040541-4540541	-0.186944257421402	0.498518019790405	0.707660466654552	1.0
MR-IVW	glutamine	HMDB0000641	betaine	HMDB0000043	met-d-Gln	M03141	9:21884172-22384172	-1.43507755496268	0.688837226382088	0.0372208503797726	1.0
MR-IVW	glutamine	HMDB0000641	betaine	HMDB0000043	met-d-Gln	M03141	10:98828483-99609412	0.126652685296473	0.20581061360677	0.538300749018728	1.0
MR-IVW	glutamine	HMDB0000641	betaine	HMDB0000043	met-d-Gln	M03141	10:114535278-115035278	-0.743533546489176	0.686338658297701	0.278660494899244	1.0
MR-IVW	glutamine	HMDB0000641	betaine	HMDB0000043	met-d-Gln	M03141	11:8005408-8505408	-0.0182380136355005	0.43771232725208	0.966764427019278	1.0
MR-IVW	glutamine	HMDB0000641	betaine	HMDB0000043	met-d-Gln	M03141	11:18148958-18648958	0.350803823503669	0.701607647007339	0.617075077451974	1.0
MR-IVW	glutamine	HMDB0000641	betaine	HMDB0000043	met-d-Gln	M03141	11:73860169-74360169	-0.843182184682438	0.694385328562007	0.22463863892378	1.0
MR-IVW	glutamine	HMDB0000641	betaine	HMDB0000043	met-d-Gln	M03141	12:4051876-4551876	-0.646722722366113	0.718580802629017	0.36812025069352	1.0
MR-IVW	glutamine	HMDB0000641	betaine	HMDB0000043	met-d-Gln	M03141	12:46377388-47736079	0.104684572763641	0.228849776757626	0.647356292236776	2.0
MR-IVW	glutamine	HMDB0000641	betaine	HMDB0000043	met-d-Gln	M03141	12:55949170-57674145	-0.162464580241065	0.0875744392869156	0.0635734087949697	3.0
MR-IVW	glutamine	HMDB0000641	betaine	HMDB0000043	met-d-Gln	M03141	12:59330993-60240767	0.209843673505565	0.310747295140415	0.499493309157875	2.0
MR-IVW	glutamine	HMDB0000641	betaine	HMDB0000043	met-d-Gln	M03141	12:121134495-121634495	-0.27151080765856	0.724028820422826	0.707660466654552	1.0
MR-IVW	glutamine	HMDB0000641	betaine	HMDB0000043	met-d-Gln	M03141	14:21242229-21782312	0.400433373380938	0.686457211510182	0.559668927199413	1.0
MR-IVW	glutamine	HMDB0000641	betaine	HMDB0000043	met-d-Gln	M03141	14:74940531-75440531	0.75170963280199	0.668186340268432	0.260589034273615	1.0
MR-IVW	glutamine	HMDB0000641	betaine	HMDB0000043	met-d-Gln	M03141	14:100545139-101045139	-0.241852645145518	0.54966510260345	0.659937107321188	1.0
MR-IVW	glutamine	HMDB0000641	betaine	HMDB0000043	met-d-Gln	M03141	16:70118909-70618909	0.741839624057084	0.699448788396678	0.288868967123964	1.0
MR-IVW	glutamine	HMDB0000641	betaine	HMDB0000043	met-d-Gln	M03141	17:25345818-25845818	-0.135175383324911	0.608289224962108	0.824140895741888	1.0
MR-IVW	glutamine	HMDB0000641	betaine	HMDB0000043	met-d-Gln	M03141	18:31306350-31806350	-0.700304071987216	0.730752075117093	0.337894700424809	1.0
MR-IVW	glutamine	HMDB0000641	betaine	HMDB0000043	met-d-Gln	M03141	20:55862882-56362882	-0.174043392283273	0.696173569133098	0.802587348634154	1.0
MR-IVW	glutamine	HMDB0000641	betaine	HMDB0000043	met-d-Gln	M03141	22:44074730-44574730	-0.604661394102338	0.683530271593943	0.376364106216777	1.0
MR-IVW	phenylpyruvate	HMDB0000205	4-acetamidobutanoate	HMDB0003681	GCST90200365	GCST90200311	9:131315554-131815554	0.103087446350997	0.131752765032647	0.433961327302477	1.0
MR-IVW	phenylpyruvate	HMDB0000205	4-acetamidobutanoate	HMDB0003681	GCST90200365	GCST90200311	16:58503995-59003995	-0.123927701187973	0.159871485874493	0.438238763785405	1.0
MR-IVW	urate	HMDB0000289	taurine	HMDB0000251	GCST90200307	bioa_034	4:9672167-10439135	0.0144959296036227	0.0350143227140648	0.678874106833105	1.0
MR-IVW	urate	HMDB0000289	taurine	HMDB0000251	GCST90200307	bioa_034	4:88802323-89302323	-0.104579459915459	0.0948996913933371	0.27046167161164	1.0
MR-IVW	urate	HMDB0000289	taurine	HMDB0000251	GCST90200307	bioa_034	11:64114866-64614866	-0.0711930518126464	0.102142111639378	0.485802793809179	1.0
MR-IVW	urate	HMDB0000289	taurine	HMDB0000251	GCST90200307	bioa_034	12:114208961-114708961	-0.168760132836327	0.108457668917947	0.119708092367565	1.0
MR-IVW	pantothenate	HMDB0000210	kynurenine	HMDB0000684	M01508	M15140	2:27200724-27700724	-0.0137106519289005	0.157672497182361	0.930706071768417	1.0
MR-IVW	arginine	HMDB0000517	arachidonate (20:4n6)	HMDB0001043	bioa_002	GCST90200358	2:24182937-24682937	-0.0402154327829385	0.351024007778129	0.908789093456967	1.0
MR-IVW	arginine	HMDB0000517	arachidonate (20:4n6)	HMDB0001043	bioa_002	GCST90200358	2:211333022-211833022	0.0254826148794036	0.24525408800408	0.917246393083321	1.0
MR-IVW	arginine	HMDB0000517	arachidonate (20:4n6)	HMDB0001043	bioa_002	GCST90200358	2:219037276-219788019	0.164228861929794	0.267445502340508	0.539172524822689	1.0
MR-IVW	arginine	HMDB0000517	arachidonate (20:4n6)	HMDB0001043	bioa_002	GCST90200358	4:144583533-145083533	-0.0668643255134449	0.262259499976184	0.798757989073613	1.0
MR-IVW	arginine	HMDB0000517	arachidonate (20:4n6)	HMDB0001043	bioa_002	GCST90200358	5:177386199-177886199	0.273022318555157	0.321754131257189	0.39613545795079	1.0
MR-IVW	arginine	HMDB0000517	arachidonate (20:4n6)	HMDB0001043	bioa_002	GCST90200358	6:131339506-132265729	0.115839725739729	0.118252023930168	0.327283424974151	2.0
MR-IVW	arginine	HMDB0000517	arachidonate (20:4n6)	HMDB0001043	bioa_002	GCST90200358	6:135177817-135677817	-0.1330660265787	0.304414571243611	0.662023539318696	1.0
MR-IVW	arginine	HMDB0000517	arachidonate (20:4n6)	HMDB0001043	bioa_002	GCST90200358	10:99898951-100398951	0.322805277556213	0.339879126012068	0.342231704447235	1.0
MR-IVW	arginine	HMDB0000517	arachidonate (20:4n6)	HMDB0001043	bioa_002	GCST90200358	12:46680313-47435518	0.2383989048405	0.287544433126646	0.407056058118908	1.0
MR-IVW	arginine	HMDB0000517	arachidonate (20:4n6)	HMDB0001043	bioa_002	GCST90200358	19:12757458-13257458	0.160707945720137	0.185113680194257	0.385307774092254	1.0
MR-IVW	dihydroorotate	HMDB03349	choline	HMDB0000097	GCST90200444	GCST90200327	5:53379047-53879047	-0.0460796540896886	0.178496159542616	0.796287380842016	1.0
MR-IVW	dihydroorotate	HMDB03349	choline	HMDB0000097	GCST90200444	GCST90200327	10:104381189-105206827	0.174212174802905	0.159092509410978	0.273500452994563	1.0
MR-IVW	dihydroorotate	HMDB03349	choline	HMDB0000097	GCST90200444	GCST90200327	10:125910495-126410495	0.253659060966568	0.128785834071706	0.0488820210465401	1.0
MR-IVW	dihydroorotate	HMDB03349	choline	HMDB0000097	GCST90200444	GCST90200327	11:122683181-123183181	-0.024529632853467	0.149138607696827	0.869356907287396	1.0
MR-IVW	dihydroorotate	HMDB03349	choline	HMDB0000097	GCST90200444	GCST90200327	15:77921365-78954732	0.0554277212362464	0.0436065339245561	0.203697513224014	5.0
MR-IVW	stearoyl sphingomyelin (d18:1/18:0)	HMDB0001348	alpha-ketobutyrate	HMDB0000005	GCST90200335	GCST90200438	8:113373776-113873776	0.176141193192519	0.171522218524466	0.304453752565539	1.0
MR-IVW	stearoyl sphingomyelin (d18:1/18:0)	HMDB0001348	alpha-ketobutyrate	HMDB0000005	GCST90200335	GCST90200438	11:61368608-61868608	-0.0945428437132409	0.183210844087957	0.605831352793386	1.0
MR-IVW	stearoyl sphingomyelin (d18:1/18:0)	HMDB0001348	alpha-ketobutyrate	HMDB0000005	GCST90200335	GCST90200438	14:63982386-64482386	-0.245032157924988	0.114364827524053	0.0321493925747506	1.0
MR-IVW	stearoyl sphingomyelin (d18:1/18:0)	HMDB0001348	alpha-ketobutyrate	HMDB0000005	GCST90200335	GCST90200438	19:8013648-8513648	0.288513348840039	0.0948201553357986	0.0023443257778327	1.0
MR-IVW	stearoyl sphingomyelin (d18:1/18:0)	HMDB0001348	alpha-ketobutyrate	HMDB0000005	GCST90200335	GCST90200438	19:45165640-45665640	0.159175410165856	0.169679689629504	0.348196373307597	1.0
MR-IVW	tyrosine	HMDB0000158	glucuronate	HMDB0000127	M01299	GCST90199641	1:154514715-155014715	0.158395944119066	0.17031547682237	0.352363330464149	1.0
MR-IVW	tyrosine	HMDB0000158	glucuronate	HMDB0000127	M01299	GCST90199641	6:111242119-112061922	-0.0910728166781726	0.14950410252185	0.542414411654626	1.0
MR-IVW	tyrosine	HMDB0000158	glucuronate	HMDB0000127	M01299	GCST90199641	16:71357384-72149586	0.341867029397276	0.165141669253818	0.0384388651502916	1.0
MR-IVW	n-formylanthranilic acid	HMDB0004089	n-acetylornithine	HMDB0003357	GCST90199960	bioa_023	2:143548189-144048189	0.0999589554233296	0.0603616880575659	0.0977218188211713	1.0
MR-IVW	n-formylanthranilic acid	HMDB0004089	n-acetylornithine	HMDB0003357	GCST90199960	bioa_023	17:75643177-76448530	0.0200219884075744	0.0277419979131895	0.470465896788628	3.0
MR-IVW	inositol 1-phosphate (i1p)	HMDB0000213	leucine	HMDB0000687	M01481	bioa_011	1:5349333-5849333	0.0390999551609053	0.025209513321022	0.120901683960559	1.0
MR-IVW	inositol 1-phosphate (i1p)	HMDB0000213	leucine	HMDB0000687	M01481	bioa_011	4:31607204-32397858	0.0341305432370482	0.0239849214596257	0.154736155249508	1.0
MR-IVW	inositol 1-phosphate (i1p)	HMDB0000213	leucine	HMDB0000687	M01481	bioa_011	4:66148855-66648855	-0.003568756178416	0.0247830290167805	0.885500469636471	1.0
MR-IVW	inositol 1-phosphate (i1p)	HMDB0000213	leucine	HMDB0000687	M01481	bioa_011	6:20616244-21116244	0.023268533708084	0.0256261384450261	0.363878221654947	1.0
MR-IVW	inositol 1-phosphate (i1p)	HMDB0000213	leucine	HMDB0000687	M01481	bioa_011	10:114775621-115275621	-0.028605454751366	0.0246811516405223	0.246456185045488	1.0
MR-IVW	inositol 1-phosphate (i1p)	HMDB0000213	leucine	HMDB0000687	M01481	bioa_011	12:47079779-47579779	-0.0595854486186459	0.0252909374442471	0.018472917696687	1.0
MR-IVW	inositol 1-phosphate (i1p)	HMDB0000213	leucine	HMDB0000687	M01481	bioa_011	12:62771708-63271708	0.0499252579159837	0.025814507712504	0.0531131278484393	1.0
MR-IVW	inositol 1-phosphate (i1p)	HMDB0000213	leucine	HMDB0000687	M01481	bioa_011	14:96380570-96880570	-0.0073986399444676	0.0262363118598135	0.777943510301165	1.0
MR-IVW	inositol 1-phosphate (i1p)	HMDB0000213	leucine	HMDB0000687	M01481	bioa_011	15:77060646-77560646	0.0046015121972441	0.0243466253822448	0.850092816790005	1.0
MR-IVW	inositol 1-phosphate (i1p)	HMDB0000213	oleamide	HMDB0002117	M01481	M32458	1:5349333-5849333	-0.0351925482970124	0.0893349302924157	0.693625785030415	1.0
MR-IVW	inositol 1-phosphate (i1p)	HMDB0000213	oleamide	HMDB0002117	M01481	M32458	4:31607204-32397858	0.0219346295975	0.0849966896903131	0.796357116257741	1.0
MR-IVW	inositol 1-phosphate (i1p)	HMDB0000213	oleamide	HMDB0002117	M01481	M32458	4:66148855-66648855	-0.0907928572362459	0.0878160422448937	0.301183707467735	1.0
MR-IVW	inositol 1-phosphate (i1p)	HMDB0000213	oleamide	HMDB0002117	M01481	M32458	6:20616244-21116244	0.0343314231178339	0.0908121514729815	0.705394356717499	1.0
MR-IVW	inositol 1-phosphate (i1p)	HMDB0000213	oleamide	HMDB0002117	M01481	M32458	10:114775621-115275621	0.0579128589522318	0.087460235968677	0.507867300814078	1.0
MR-IVW	inositol 1-phosphate (i1p)	HMDB0000213	oleamide	HMDB0002117	M01481	M32458	12:47079779-47579779	-0.0168708526092919	0.089626404486865	0.850692206272408	1.0
MR-IVW	inositol 1-phosphate (i1p)	HMDB0000213	oleamide	HMDB0002117	M01481	M32458	12:62771708-63271708	0.115864505912663	0.0902840305812957	0.199375319259044	1.0
MR-IVW	inositol 1-phosphate (i1p)	HMDB0000213	oleamide	HMDB0002117	M01481	M32458	14:96380570-96880570	0.110093905485465	0.0912543066858131	0.227643405426453	1.0
MR-IVW	inositol 1-phosphate (i1p)	HMDB0000213	oleamide	HMDB0002117	M01481	M32458	15:77060646-77560646	0.0575160776628477	0.0862741164942719	0.504985075093848	1.0
MR-IVW	n-acetylornithine	HMDB0003357	cytidine	HMDB0000089	bioa_023	GCST90200429	2:72878681-74437061	0.0130202247968817	0.0494588020142019	0.792354853732855	6.0
MR-IVW	n-acetylornithine	HMDB0003357	cytidine	HMDB0000089	bioa_023	GCST90200429	5:950573-1450573	0.172303842346334	0.364142556911429	0.636086984409128	1.0
MR-IVW	n-acetylornithine	HMDB0003357	cytidine	HMDB0000089	bioa_023	GCST90200429	17:37301988-37801988	0.314593032327547	0.325469547359349	0.333752996051138	1.0
MR-IVW	3-methyl-2-oxovalerate	HMDB0000491	leucine	HMDB0000687	M15676	met-d-Leu	2:27480940-27980940	0.507470675001571	0.0429834804086297	3.62670381364469e-32	1.0
MR-IVW	3-methyl-2-oxovalerate	HMDB0000491	leucine	HMDB0000687	M15676	met-d-Leu	4:88976422-89476422	0.672285274531804	0.0307264246952387	4.05409167941989e-106	1.0
MR-IVW	isoleucine	HMDB0000172	leucine	HMDB0000687	bioa_010	M00060	2:27480940-27980940	1.32845660644628	0.351650278176957	0.0001582339720921	1.0
MR-IVW	isoleucine	HMDB0000172	leucine	HMDB0000687	bioa_010	M00060	4:88976422-89476422	2.42253576400417	0.269170640444906	2.25717681190662e-19	1.0
MR-IVW	isoleucine	HMDB0000172	leucine	HMDB0000687	bioa_010	M00060	12:56615040-57115040	0.171619197497066	0.549181431990618	0.754660563059689	1.0
MR-IVW	isoleucine	HMDB0000172	leucine	HMDB0000687	bioa_010	M00060	16:70059237-70559237	0.692228119876913	0.356602364785077	0.0522368760834806	1.0
MR-IVW	oleamide	HMDB0002117	mannose	HMDB0000169	M32458	GCST90200435	12:21138621-21638621	0.108397381917293	0.102512221731177	0.290324805395876	1.0
MR-IVW	oleamide	HMDB0002117	mannose	HMDB0000169	M32458	GCST90200435	19:15740431-16240431	-0.186798904268543	0.162708621623842	0.250944698329633	1.0
MR-IVW	glycerophosphoethanolamine	HMDB0000114	sarcosine	HMDB0000271	GCST90199808	bioa_031	1:40156715-40656715	-0.0343801802008784	0.106440186380429	0.746695242063944	1.0
MR-IVW	glycerophosphoethanolamine	HMDB0000114	sarcosine	HMDB0000271	GCST90199808	bioa_031	22:24208096-24708096	0.0375607394122191	0.0735043824113872	0.609351056773068	1.0
MR-IVW	citrulline	HMDB0000904	taurochenodeoxycholate	HMDB0000951	M02132	GCST90200337	10:97115163-97871266	0.381591470559635	0.15779720941667	0.0155958010149337	1.0
MR-IVW	aspartate	HMDB0000191	serotonin (5ht)	HMDB0000259	GCST90200370	M02342	3:56598999-57098999	-0.0103093341389386	0.178695125074955	0.953993721064356	1.0
MR-IVW	ornithine	HMDB0000214	citrate	HMDB0000094	bioa_014	GCST90200304	2:219037276-219805573	0.377411403199584	0.302479738006844	0.212131937636317	1.0
MR-IVW	ornithine	HMDB0000214	citrate	HMDB0000094	bioa_014	GCST90200304	4:144415809-145209327	0.135636204858139	0.27233805313931	0.618453362349387	1.0
MR-IVW	ornithine	HMDB0000214	citrate	HMDB0000094	bioa_014	GCST90200304	6:131638147-132138147	-0.241521658170458	0.245202401713614	0.324629494809004	1.0
MR-IVW	ornithine	HMDB0000214	citrate	HMDB0000094	bioa_014	GCST90200304	10:97138162-97638162	0.378355112590562	0.327088598722453	0.247380292633495	1.0
MR-IVW	ornithine	HMDB0000214	citrate	HMDB0000094	bioa_014	GCST90200304	12:46964292-47464292	-0.173652564238255	0.299788904176849	0.562420854393026	1.0
MR-IVW	ornithine	HMDB0000214	citrate	HMDB0000094	bioa_014	GCST90200304	12:132819894-133319894	0.299182741626907	0.349268565399166	0.391667111929388	1.0
MR-IVW	ornithine	HMDB0000214	citrate	HMDB0000094	bioa_014	GCST90200304	19:12789284-13289284	-0.477259463744454	0.302273931750687	0.114359638919498	1.0
MR-IVW	alpha-ketoglutarate	HMDB0000208	orotate	HMDB0000226	GCST90200455	GCST90200392	20:44931392-45517926	-0.24005505175273	0.119874339761937	0.0452249904591211	3.0
MR-IVW	cholesterol	HMDB0000067	3-hydroxybutyrate (bhba)	HMDB0000011	M00063	met-d-bOHbutyrate	1:109571511-110071511	0.101510881921627	0.0425405851557902	0.0170229052353336	1.0
MR-IVW	uridine	HMDB0000296	histidine	HMDB0000177	M00606	GCST90200377	1:20665172-21165172	0.39056057575543	0.169532134388337	0.0212363761451776	1.0
MR-IVW	uridine	HMDB0000296	histidine	HMDB0000177	M00606	GCST90200377	7:47852911-48352911	-0.0971682431890355	0.171380012009852	0.57073092554455	1.0
MR-IVW	uridine	HMDB0000296	histidine	HMDB0000177	M00606	GCST90200377	22:50721752-51221752	-0.0664838535333582	0.160805665008156	0.679282636229726	1.0
MR-IVW	orotidine	HMDB0000788	lactate	HMDB0000190	GCST90200681	M00527	3:124271035-124771035	0.312673537876603	0.186115201117024	0.0929573157274378	1.0
MR-IVW	orotidine	HMDB0000788	lactate	HMDB0000190	GCST90200681	M00527	17:72554076-74203469	-0.0234675048981441	0.0430237589799309	0.585440934568928	1.0
MR-IVW	5-oxoproline	HMDB0000267	eicosapentaenoate (epa; 20:5n3)	HMDB0001999	M01494	GCST90200349	8:144903138-145403138	-0.0014146403145973	0.0484531189422291	0.976708221144372	1.0
MR-IVW	glucose	HMDB0000122	histidine	HMDB0000177	met-d-Glucose	M00059	2:165251927-165751927	0.174216546578545	0.696866186314193	0.802587348634156	1.0
MR-IVW	glucose	HMDB0000122	histidine	HMDB0000177	met-d-Glucose	M00059	2:169498833-170056652	0.0069454009105134	0.200723183542837	0.972397196812731	2.0
MR-IVW	glucose	HMDB0000122	histidine	HMDB0000177	met-d-Glucose	M00059	3:122819058-123319058	-0.166015064579625	0.4506123181447	0.712559302006282	1.0
MR-IVW	glucose	HMDB0000122	histidine	HMDB0000177	met-d-Glucose	M00059	3:151951767-152451767	0.905032282402894	0.696178678771458	0.193600969171222	1.0
MR-IVW	glucose	HMDB0000122	histidine	HMDB0000177	met-d-Glucose	M00059	3:170377909-170877909	-0.0629996220338896	0.377997732203337	0.867632334778193	1.0
MR-IVW	glucose	HMDB0000122	histidine	HMDB0000177	met-d-Glucose	M00059	4:185468314-185968314	1.19403885112291	0.687476914282886	0.0824150447448038	1.0
MR-IVW	glucose	HMDB0000122	histidine	HMDB0000177	met-d-Glucose	M00059	5:95479406-95979406	-0.699164216848766	0.699164216848766	0.317310507862914	1.0
MR-IVW	glucose	HMDB0000122	histidine	HMDB0000177	met-d-Glucose	M00059	6:7000270-7500270	0.743916290213462	0.642473159729806	0.246906995624741	1.0
MR-IVW	glucose	HMDB0000122	histidine	HMDB0000177	met-d-Glucose	M00059	7:14801789-15301789	-0.647222022094323	0.456862603831285	0.156580407089633	1.0
MR-IVW	glucose	HMDB0000122	histidine	HMDB0000177	met-d-Glucose	M00059	7:43935955-44473721	-0.129335180125321	0.282524219921434	0.647107345495344	2.0
MR-IVW	glucose	HMDB0000122	histidine	HMDB0000177	met-d-Glucose	M00059	8:117934783-118434783	-0.142927847696977	0.571711390787917	0.802587348634156	1.0
MR-IVW	glucose	HMDB0000122	histidine	HMDB0000177	met-d-Glucose	M00059	9:21884068-22384068	1.24522929532383	0.695863429739788	0.0735385619032394	1.0
MR-IVW	glucose	HMDB0000122	histidine	HMDB0000177	met-d-Glucose	M00059	10:2888477-3388477	0.319218533612941	0.383062240335531	0.404656761927288	1.0
MR-IVW	glucose	HMDB0000122	histidine	HMDB0000177	met-d-Glucose	M00059	10:112762852-113262852	0.807969332938297	0.711013012985701	0.255804407976616	1.0
MR-IVW	glucose	HMDB0000122	histidine	HMDB0000177	met-d-Glucose	M00059	10:114504071-115004071	0.767256692533876	0.484583174231919	0.113345509219524	1.0
MR-IVW	glucose	HMDB0000122	histidine	HMDB0000177	met-d-Glucose	M00059	12:111682800-112523499	0.215922339584101	0.647767018752303	0.738882680363527	1.0
MR-IVW	glucose	HMDB0000122	histidine	HMDB0000177	met-d-Glucose	M00059	12:121166650-121666650	0.388094458579423	0.665304786136154	0.559668927199412	1.0
MR-IVW	glucose	HMDB0000122	histidine	HMDB0000177	met-d-Glucose	M00059	13:28213465-28721145	-0.934577239029776	0.714676712199242	0.190977693467859	1.0
MR-IVW	glucose	HMDB0000122	histidine	HMDB0000177	met-d-Glucose	M00059	17:43272775-44380160	1.25425490244437	0.708926683990296	0.0768553713519195	1.0
MR-IVW	glucose	HMDB0000122	histidine	HMDB0000177	met-d-Glucose	M00059	20:22311971-22811971	-0.544462425467332	0.705784625605801	0.440452945294225	1.0
MR-IVW	1-(1-enyl-stearoyl)-2-arachidonoyl-gpe (p-18:0/20:4)*	HMDB0005779	valine	HMDB0000883	GCST90200058	bioa_022	11:61307803-62000560	-0.0261018196790296	0.017756339917707	0.141561753983367	1.0
MR-IVW	valine	HMDB0000883	ornithine	HMDB0000214	M01649	bioa_014	4:88976422-89476422	-0.0179069949431452	0.0724979552354088	0.804908224073816	1.0
MR-IVW	ornithine	HMDB0000214	n-palmitoyl-sphingosine (d18:1/16:0)	HMDB0004949	bioa_014	GCST90200336	2:219037276-219805573	-0.0608055478855375	0.302397692262473	0.840637520194135	1.0
MR-IVW	ornithine	HMDB0000214	n-palmitoyl-sphingosine (d18:1/16:0)	HMDB0004949	bioa_014	GCST90200336	4:144415809-145209327	-0.151000151700418	0.272238216372192	0.579125977840705	1.0
MR-IVW	ornithine	HMDB0000214	n-palmitoyl-sphingosine (d18:1/16:0)	HMDB0004949	bioa_014	GCST90200336	6:131638147-132138147	0.452189651249837	0.245077326072423	0.0650244905553453	1.0
MR-IVW	ornithine	HMDB0000214	n-palmitoyl-sphingosine (d18:1/16:0)	HMDB0004949	bioa_014	GCST90200336	10:97138162-97638162	0.284973282380711	0.326981325184227	0.383466087898313	1.0
MR-IVW	ornithine	HMDB0000214	n-palmitoyl-sphingosine (d18:1/16:0)	HMDB0004949	bioa_014	GCST90200336	12:46964292-47464292	-0.0196845848517437	0.299686089680443	0.947629401123421	1.0
MR-IVW	ornithine	HMDB0000214	n-palmitoyl-sphingosine (d18:1/16:0)	HMDB0004949	bioa_014	GCST90200336	12:132819894-133319894	0.384454532974993	0.349131681736549	0.270821181434711	1.0
MR-IVW	ornithine	HMDB0000214	n-palmitoyl-sphingosine (d18:1/16:0)	HMDB0004949	bioa_014	GCST90200336	19:12789284-13289284	0.0627656047996571	0.302209012311909	0.835471504200434	1.0
MR-IVW	kynurenine	HMDB0000684	theobromine	HMDB0002825	bioa_027	GCST90199644	1:241473615-241973615	0.180067950300014	0.27867554538947	0.518178158266027	1.0
MR-IVW	kynurenine	HMDB0000684	theobromine	HMDB0002825	bioa_027	GCST90199644	5:176563404-177063404	0.285325628077886	0.31729395441028	0.368521125197447	1.0
MR-IVW	kynurenine	HMDB0000684	theobromine	HMDB0002825	bioa_027	GCST90199644	8:39556267-40056267	-0.033582257262371	0.180739644536348	0.852597997485136	1.0
MR-IVW	kynurenine	HMDB0000684	theobromine	HMDB0002825	bioa_027	GCST90199644	12:111634608-113433486	0.239643871621314	0.15930996935042	0.132514018681491	1.0
MR-IVW	kynurenine	HMDB0000684	theobromine	HMDB0002825	bioa_027	GCST90199644	16:87568569-88128476	0.109299137914247	0.144758388671477	0.450221814890881	2.0
MR-IVW	4-acetamidobutanoate	HMDB0003681	3-(4-hydroxyphenyl)lactate	HMDB0000755	M01558	GCST90200371	8:18010431-18510431	-0.15698169733475	0.153447137144932	0.306291589187698	2.0
MR-IVW	4-acetamidobutanoate	HMDB0003681	3-(4-hydroxyphenyl)lactate	HMDB0000755	M01558	GCST90200371	18:22536478-23036478	0.175060801999866	0.165270680212067	0.289491906562256	1.0
MR-IVW	creatinine	HMDB0000562	sphingosine	HMDB0000252	GCST90200366	GCST90200385	16:20142332-20642332	0.201549307898884	0.175717883681798	0.251379515116612	1.0
MR-IVW	arachidonate (20:4n6)	HMDB0001043	hypoxanthine	HMDB0000157	M01110	M03127	11:61330635-61830635	-0.0252583391560338	0.0541250124772154	0.640738381802541	1.0
MR-IVW	cystathionine	HMDB0000099	biliverdin	HMDB0001008	GCST90200383	GCST90200706	1:70631670-71131670	-0.0688723632432869	0.0819067540277476	0.400424658877979	1.0
MR-IVW	cystathionine	HMDB0000099	biliverdin	HMDB0001008	GCST90200383	GCST90200706	19:33152807-33652807	-0.025548475499186	0.163335562025823	0.875704256517442	1.0
MR-IVW	glucose	HMDB0000122	mannose	HMDB0000169	met-d-Glucose	M00584	2:165251927-165751927	-0.116223675089135	0.697342050534829	0.867632334778196	1.0
MR-IVW	glucose	HMDB0000122	mannose	HMDB0000169	met-d-Glucose	M00584	2:169498833-170056652	0.320270348682777	0.168412364563717	0.0572099548091112	2.0
MR-IVW	glucose	HMDB0000122	mannose	HMDB0000169	met-d-Glucose	M00584	3:122819058-123319058	1.0921849740827	0.450743005176985	0.0153896675618409	1.0
MR-IVW	glucose	HMDB0000122	mannose	HMDB0000169	met-d-Glucose	M00584	3:151951767-152451767	-0.612247857770968	0.696695838153166	0.379516299656647	1.0
MR-IVW	glucose	HMDB0000122	mannose	HMDB0000169	met-d-Glucose	M00584	3:170377909-170877909	0.242076882490908	0.378245128892046	0.522172599385725	1.0
MR-IVW	glucose	HMDB0000122	mannose	HMDB0000169	met-d-Glucose	M00584	4:185468314-185968314	0.399524526266293	0.688070017458623	0.561479628322261	1.0
MR-IVW	glucose	HMDB0000122	mannose	HMDB0000169	met-d-Glucose	M00584	5:95479406-95979406	0.755602572953583	0.699632011994061	0.28014218017754	1.0
MR-IVW	glucose	HMDB0000122	mannose	HMDB0000169	met-d-Glucose	M00584	6:7000270-7500270	0.840707701499748	0.642894124676276	0.190977693467856	1.0
MR-IVW	glucose	HMDB0000122	mannose	HMDB0000169	met-d-Glucose	M00584	7:14801789-15301789	-1.34115486438651e-308	0.457235870265823	1.0	1.0
MR-IVW	glucose	HMDB0000122	mannose	HMDB0000169	met-d-Glucose	M00584	7:43935955-44473721	0.896422701556636	0.492135586043753	0.0685315867088346	2.0
MR-IVW	glucose	HMDB0000122	mannose	HMDB0000169	met-d-Glucose	M00584	8:117934783-118434783	1.166759371357	0.571940868312251	0.041350325732139	1.0
MR-IVW	glucose	HMDB0000122	mannose	HMDB0000169	met-d-Glucose	M00584	9:21884068-22384068	0.195886346033017	0.696484785895173	0.778518657215875	1.0
MR-IVW	glucose	HMDB0000122	mannose	HMDB0000169	met-d-Glucose	M00584	10:2888477-3388477	-0.127779370667246	0.383338112001741	0.738882680363529	1.0
MR-IVW	glucose	HMDB0000122	mannose	HMDB0000169	met-d-Glucose	M00584	10:112762852-113262852	1.11797672372438	0.711439733279152	0.116083133738656	1.0
MR-IVW	glucose	HMDB0000122	mannose	HMDB0000169	met-d-Glucose	M00584	10:114504071-115004071	0.058199411212348	0.484995093436242	0.904483147958834	1.0
MR-IVW	glucose	HMDB0000122	mannose	HMDB0000169	met-d-Glucose	M00584	12:111682800-112523499	0.351108212225288	0.648199776415918	0.588048156696902	1.0
MR-IVW	glucose	HMDB0000122	mannose	HMDB0000169	met-d-Glucose	M00584	12:121166650-121666650	0.0277405354245149	0.665772850188449	0.966764427019278	1.0
MR-IVW	glucose	HMDB0000122	mannose	HMDB0000169	met-d-Glucose	M00584	13:28213465-28721145	1.84230178889916	0.714923082259372	0.0099684131593193	1.0
MR-IVW	glucose	HMDB0000122	mannose	HMDB0000169	met-d-Glucose	M00584	17:43272775-44380160	-0.709511754741683	0.709511754741683	0.317310507862914	1.0
MR-IVW	glucose	HMDB0000122	mannose	HMDB0000169	met-d-Glucose	M00584	20:22311971-22811971	-0.670937593408876	0.70625009832513	0.342112252616961	1.0
MR-IVW	leucine	HMDB0000687	threonine	HMDB0000167	met-d-Leu	GCST90200432	2:27480940-28253616	-1.87706779568342	0.507387260677432	0.0002160437228571	1.0
MR-IVW	leucine	HMDB0000687	threonine	HMDB0000167	met-d-Leu	GCST90200432	2:64975088-65475088	0.0704190322675059	0.6737560755053	0.916758997407983	1.0
MR-IVW	leucine	HMDB0000687	threonine	HMDB0000167	met-d-Leu	GCST90200432	2:165251927-165751927	-0.775583501970768	0.47166404577111	0.100102732667566	1.0
MR-IVW	leucine	HMDB0000687	threonine	HMDB0000167	met-d-Leu	GCST90200432	4:86953335-87453335	0.138115063564684	0.607877531120191	0.820261463026884	1.0
MR-IVW	leucine	HMDB0000687	threonine	HMDB0000167	met-d-Leu	GCST90200432	4:87663610-88163610	0.371307968562808	0.622548637913397	0.550886626104448	1.0
MR-IVW	leucine	HMDB0000687	threonine	HMDB0000167	met-d-Leu	GCST90200432	4:88670985-89475171	-0.244806059066888	0.180043335683992	0.173922881475875	3.0
MR-IVW	leucine	HMDB0000687	threonine	HMDB0000167	met-d-Leu	GCST90200432	8:76204025-76704025	1.31720163438152	0.663092132512654	0.0469830000594574	1.0
MR-IVW	leucine	HMDB0000687	threonine	HMDB0000167	met-d-Leu	GCST90200432	12:56220625-57115338	0.888654062778937	0.808597014022775	0.271764859325933	2.0
MR-IVW	leucine	HMDB0000687	threonine	HMDB0000167	met-d-Leu	GCST90200432	16:69315747-70908300	0.241456515895895	0.254756259573905	0.343234212489624	1.0
MR-IVW	leucine	HMDB0000687	threonine	HMDB0000167	met-d-Leu	GCST90200432	16:71899923-72399923	0.75155151556012	0.383839154547226	0.0502317090762207	1.0
MR-IVW	leucine	HMDB0000687	threonine	HMDB0000167	met-d-Leu	GCST90200432	17:6935779-7435779	0.160330881718095	0.396162683385495	0.685690909447824	1.0
MR-IVW	leucine	HMDB0000687	threonine	HMDB0000167	met-d-Leu	GCST90200432	19:49054215-49554215	0.580869437111312	0.510320199460129	0.255018175265092	1.0
MR-IVW	serine	HMDB0000187	glutamate	HMDB0000148	bioa_018	M32322	1:11610843-12110843	0.324855614121222	0.357341175533347	0.363302140886901	1.0
MR-IVW	serine	HMDB0000187	glutamate	HMDB0000148	bioa_018	M32322	1:119427250-120522606	-0.0492651326660046	0.0869858037428961	0.571150230238715	3.0
MR-IVW	serine	HMDB0000187	glutamate	HMDB0000148	bioa_018	M32322	2:27480940-27980940	-0.332370187919214	0.201796185522379	0.0995459556044259	1.0
MR-IVW	serine	HMDB0000187	glutamate	HMDB0000148	bioa_018	M32322	2:211315692-212076215	-0.0314394120260986	0.150210524124697	0.834212236432502	1.0
MR-IVW	serine	HMDB0000187	glutamate	HMDB0000148	bioa_018	M32322	3:125660381-126160381	-0.249058469737134	0.368173390046196	0.498741913600145	1.0
MR-IVW	serine	HMDB0000187	glutamate	HMDB0000148	bioa_018	M32322	7:55551853-56922308	-0.0332941310303794	0.113742122620899	0.769739293750211	2.0
MR-IVW	serine	HMDB0000187	glutamate	HMDB0000148	bioa_018	M32322	8:126232621-126732621	0.323939007900972	0.305942396350917	0.289680155734686	1.0
MR-IVW	serine	HMDB0000187	glutamate	HMDB0000148	bioa_018	M32322	10:65065800-65565800	0.383017292815279	0.361738554325541	0.289680155734686	1.0
MR-IVW	phosphoethanolamine	HMDB0000224	1-methylnicotinamide	HMDB0000699	GCST90200281	GCST90200406	1:21573292-22073292	0.0333293567074415	0.17048663226431	0.845005118558016	1.0
MR-IVW	phosphoethanolamine	HMDB0000224	1-methylnicotinamide	HMDB0000699	GCST90200281	GCST90200406	1:27206842-27706842	-0.061297881474606	0.183167337550287	0.737885284271368	1.0
MR-IVW	n-stearoyl-sphingosine (d18:1/18:0)*	HMDB0004950	choline phosphate	HMDB0001565	GCST90200341	GCST90200363	10:64645010-65401382	-0.0429909003994869	0.167182851303242	0.79706376461016	1.0
MR-IVW	n-stearoyl-sphingosine (d18:1/18:0)*	HMDB0004950	choline phosphate	HMDB0001565	GCST90200341	GCST90200363	14:63982220-64482220	0.131000745480813	0.154676995204715	0.397033570530848	1.0
MR-IVW	n-stearoyl-sphingosine (d18:1/18:0)*	HMDB0004950	choline phosphate	HMDB0001565	GCST90200341	GCST90200363	18:55052269-55552269	-0.179853269454229	0.171386820052238	0.293994217956793	1.0
MR-IVW	n-stearoyl-sphingosine (d18:1/18:0)*	HMDB0004950	choline phosphate	HMDB0001565	GCST90200341	GCST90200363	19:8013648-8513648	0.0714263902746777	0.103371393035223	0.489585252362774	1.0
MR-IVW	cystine	HMDB0000192	histidine	HMDB0000177	M31454	GCST90200377	22:24745202-25245202	-0.0681559265870268	0.0725849130411802	0.347739987690652	1.0
MR-IVW	bilirubin (z,z)	HMDB0000054	xanthine	HMDB0000292	M27716	M03147	2:234140469-234918570	-0.0191880870702607	0.0411173294362727	0.640738381802539	1.0
MR-IVW	cytidine	HMDB0000089	docosahexaenoate (dha; 22:6n3)	HMDB0002183	GCST90200429	M19323	15:85255020-85755020	-0.144065866913559	0.159580652581173	0.366643847478024	1.0
MR-IVW	spermidine	HMDB0001257	glutamate	HMDB0000148	GCST90200423	M32322	1:247789451-248289451	-0.325616579582276	0.153661756656803	0.0340864428132261	1.0
MR-IVW	n-acetylglucosaminylasparagine	HMDB0000489	serine	HMDB0000187	GCST90200316	GCST90200415	4:178111987-178611987	-0.0171089621690239	0.109896983275482	0.876283829401185	1.0
MR-IVW	n-acetylglucosaminylasparagine	HMDB0000489	serine	HMDB0000187	GCST90200316	GCST90200415	6:167457759-167966043	0.0314149413816769	0.0406212391793919	0.439307901423466	4.0
MR-IVW	n-acetylglucosaminylasparagine	HMDB0000489	serine	HMDB0000187	GCST90200316	GCST90200415	14:94594947-95094947	-0.0540034110523103	0.12900969517273	0.675508757851497	1.0
MR-IVW	n-acetylglucosaminylasparagine	HMDB0000489	serine	HMDB0000187	GCST90200316	GCST90200415	17:64055051-64555051	-0.25073331135132	0.126967442833909	0.0482926326908514	1.0
MR-IVW	3-(4-hydroxyphenyl)lactate	HMDB0000755	3-hydroxybutyrate (bhba)	HMDB0000011	GCST90200371	GCST90200367	6:111301079-111801079	-0.0015953354030684	0.180478943576255	0.992947227604926	1.0
MR-IVW	3-(4-hydroxyphenyl)lactate	HMDB0000755	3-hydroxybutyrate (bhba)	HMDB0000011	GCST90200371	GCST90200367	17:79941425-80441425	-0.0411758357676969	0.101743844495139	0.685697305903564	1.0
MR-IVW	phenylalanine	HMDB0000159	sarcosine	HMDB0000271	bioa_016	GCST90200291	3:186202917-186702917	0.284348323399491	0.445208623138348	0.523027501623799	1.0
MR-IVW	phenylalanine	HMDB0000159	sarcosine	HMDB0000271	bioa_016	GCST90200291	4:155231289-155731289	-0.997322950538004	0.428147457463164	0.019838347027285	1.0
MR-IVW	phenylalanine	HMDB0000159	sarcosine	HMDB0000271	bioa_016	GCST90200291	4:186893802-187393802	0.253317955888219	0.243245872269791	0.297686691729065	1.0
MR-IVW	phenylalanine	HMDB0000159	sarcosine	HMDB0000271	bioa_016	GCST90200291	5:176539719-177067143	-0.0298986716975146	0.457699817733504	0.947916227344441	2.0
MR-IVW	phenylalanine	HMDB0000159	sarcosine	HMDB0000271	bioa_016	GCST90200291	6:52381188-52881188	-0.0492966090412722	0.549011197395008	0.928452801440461	1.0
MR-IVW	phenylalanine	HMDB0000159	sarcosine	HMDB0000271	bioa_016	GCST90200291	11:57020509-57520509	-0.0857929620283258	0.533295002957635	0.872193140149032	1.0
MR-IVW	phenylalanine	HMDB0000159	sarcosine	HMDB0000271	bioa_016	GCST90200291	12:103007876-103562619	-0.0203836624464465	0.235060486043792	0.93089672610265	1.0
MR-IVW	phenylalanine	HMDB0000159	sarcosine	HMDB0000271	bioa_016	GCST90200291	14:55086875-55586875	-0.430568963249459	0.567778106953348	0.448247347214705	1.0
MR-IVW	phenylalanine	HMDB0000159	sarcosine	HMDB0000271	bioa_016	GCST90200291	19:45142254-45642254	0.175277646950635	0.56042065416398	0.754462352128252	1.0
MR-IVW	3-aminoisobutyrate	HMDB0002166	acetoacetate	HMDB0000060	GCST90200310	met-d-Acetoacetate	3:66115384-66615384	0.0042135290978868	0.0445178531859293	0.92459436304338	1.0
MR-IVW	3-aminoisobutyrate	HMDB0002166	acetoacetate	HMDB0000060	GCST90200310	met-d-Acetoacetate	5:34511619-35593952	-0.0004269706074399	0.0064366689136588	0.947111839077907	7.0
MR-IVW	3-aminoisobutyrate	HMDB0002166	acetoacetate	HMDB0000060	GCST90200310	met-d-Acetoacetate	5:35822024-36322024	0.105219711630556	0.044842953770228	0.0189555196569211	1.0
MR-IVW	3-aminoisobutyrate	HMDB0002166	acetoacetate	HMDB0000060	GCST90200310	met-d-Acetoacetate	12:89320-602261	-0.0591139235255436	0.0211380403317916	0.005164887109687	2.0
MR-IVW	4-methyl-2-oxopentanoate	HMDB0000695	bilirubin (z,z)	HMDB0000054	M22116	GCST90200704	4:88976422-89476422	0.0829589419446606	0.159669274376312	0.603365158791225	1.0
MR-IVW	4-methyl-2-oxopentanoate	HMDB0000695	bilirubin (z,z)	HMDB0000054	M22116	GCST90200704	13:48209901-48709901	-0.0461951841612526	0.17032237683826	0.786220255120204	1.0
MR-IVW	alpha-aminoadipic acid	HMDB0000510	stearoyl sphingomyelin (d18:1/18:0)	HMDB0001348	bioa_025	GCST90200335	3:2996317-3496317	-0.169026373246856	0.24252362434363	0.485835289685512	1.0
MR-IVW	alpha-aminoadipic acid	HMDB0000510	stearoyl sphingomyelin (d18:1/18:0)	HMDB0001348	bioa_025	GCST90200335	5:36380209-36880209	-0.12391908544267	0.182530493476481	0.497204234075278	1.0
MR-IVW	glycine	HMDB0000123	taurocholate	HMDB0000036	GCST90200707	M18497	1:75967169-76467169	-0.283202173658362	0.260083628869925	0.276202886617979	1.0
MR-IVW	glycine	HMDB0000123	taurocholate	HMDB0000036	GCST90200707	M18497	2:211036896-212058697	0.0726523794504563	0.0579830193737154	0.210207864714084	4.0
MR-IVW	glycine	HMDB0000123	taurocholate	HMDB0000036	GCST90200707	M18497	3:125659669-126159669	0.241243574015981	0.267323960396088	0.366823698716426	1.0
MR-IVW	glycine	HMDB0000123	taurocholate	HMDB0000036	GCST90200707	M18497	9:6290540-6790540	0.0919952374900792	0.217883457213346	0.67286282272179	1.0
MR-IVW	spermidine	HMDB0001257	citrulline	HMDB0000904	GCST90200423	bioa_005	1:247789451-248289451	-0.0122922723006159	0.0749528798818095	0.869731143811004	1.0
MR-IVW	5-oxoproline	HMDB0000267	urate	HMDB0000289	GCST90200280	M01604	8:144861615-145802337	0.0540940923502175	0.0393411580728855	0.169131444702673	1.0
MR-IVW	5-oxoproline	HMDB0000267	urate	HMDB0000289	GCST90200280	M01604	12:56615338-57115338	-0.268714079508544	0.179142719672363	0.133614402537716	1.0
MR-IVW	cortisol	HMDB0000063	inosine	HMDB0000195	GCST90200378	M01123	14:94554700-95054700	0.419909668503492	0.271326247340717	0.12171404269383	1.0
MR-IVW	valine	HMDB0000883	glutamate	HMDB0000148	M01649	GCST90200412	4:88976422-89476422	-0.401052158398647	0.149131483071439	0.0071612308262785	1.0
MR-IVW	isoursodeoxycholate	HMDB0000686	isoleucine	HMDB0000172	GCST90199892	met-d-Ile	5:35715970-36215970	-0.0575573104749128	0.046715521506993	0.217918795928012	1.0
MR-IVW	pyruvate	HMDB0000243	taurine	HMDB0000251	met-d-Pyruvate	GCST90200420	1:25486369-25986369	-0.230847541019867	0.592481941796478	0.69681166049895	1.0
MR-IVW	pyruvate	HMDB0000243	taurine	HMDB0000251	met-d-Pyruvate	GCST90200420	1:154991807-156271079	0.258393127732096	0.326245367874752	0.428348529462463	2.0
MR-IVW	pyruvate	HMDB0000243	taurine	HMDB0000251	met-d-Pyruvate	GCST90200420	1:207429229-207929229	-0.854722366138218	0.60092152832428	0.154923883299407	1.0
MR-IVW	pyruvate	HMDB0000243	taurine	HMDB0000251	met-d-Pyruvate	GCST90200420	2:27480940-28253616	-0.251136057604927	0.568764827324812	0.658817483484928	1.0
MR-IVW	pyruvate	HMDB0000243	taurine	HMDB0000251	met-d-Pyruvate	GCST90200420	2:60468043-60968043	1.18451779017832	0.622059459534195	0.0568857810157568	1.0
MR-IVW	pyruvate	HMDB0000243	taurine	HMDB0000251	met-d-Pyruvate	GCST90200420	2:173097338-173854224	0.511604483422955	0.211352320427126	0.0154938971873914	1.0
MR-IVW	pyruvate	HMDB0000243	taurine	HMDB0000251	met-d-Pyruvate	GCST90200420	3:56611222-57111222	0.122826735639084	0.5413691170466	0.820515746615507	1.0
MR-IVW	pyruvate	HMDB0000243	taurine	HMDB0000251	met-d-Pyruvate	GCST90200420	5:35956855-36456855	-0.766303963359947	0.591937089902321	0.195468627467213	1.0
MR-IVW	pyruvate	HMDB0000243	taurine	HMDB0000251	met-d-Pyruvate	GCST90200420	5:131157493-131957429	0.422477384309594	0.421407892005218	0.31608386998373	1.0
MR-IVW	pyruvate	HMDB0000243	taurine	HMDB0000251	met-d-Pyruvate	GCST90200420	7:50177982-50677982	0.646400538387668	0.643756402573676	0.315326870853817	1.0
MR-IVW	pyruvate	HMDB0000243	taurine	HMDB0000251	met-d-Pyruvate	GCST90200420	8:106322270-106822270	-0.256411189312561	0.508229426382784	0.613897007919904	1.0
MR-IVW	pyruvate	HMDB0000243	taurine	HMDB0000251	met-d-Pyruvate	GCST90200420	9:135611502-136391870	0.553322630203067	0.612966293497767	0.366686905805668	3.0
MR-IVW	pyruvate	HMDB0000243	taurine	HMDB0000251	met-d-Pyruvate	GCST90200420	10:2869150-3388009	0.0377257686922001	0.178884476580899	0.832969524235446	2.0
MR-IVW	pyruvate	HMDB0000243	taurine	HMDB0000251	met-d-Pyruvate	GCST90200420	11:56961646-57461646	-0.0748293677403844	0.64020358100758	0.906952209628761	1.0
MR-IVW	pyruvate	HMDB0000243	taurine	HMDB0000251	met-d-Pyruvate	GCST90200420	12:48145900-49077761	0.0994209614406132	0.144965682070537	0.492824023923185	9.0
MR-IVW	pyruvate	HMDB0000243	taurine	HMDB0000251	met-d-Pyruvate	GCST90200420	16:69379588-70929689	0.0777902398962734	0.295534139044042	0.792381684511358	3.0
MR-IVW	pyruvate	HMDB0000243	taurine	HMDB0000251	met-d-Pyruvate	GCST90200420	16:70994871-71494871	-1.32689213779138	0.641124293271262	0.0384867043742239	1.0
MR-IVW	pyruvate	HMDB0000243	taurine	HMDB0000251	met-d-Pyruvate	GCST90200420	16:87636490-88136490	0.305877835603945	0.676466547217021	0.651146564339553	1.0
MR-IVW	pyruvate	HMDB0000243	taurine	HMDB0000251	met-d-Pyruvate	GCST90200420	18:43532791-44032791	-1.04980519168863	0.677364872117213	0.121180626024202	1.0
MR-IVW	pyruvate	HMDB0000243	taurine	HMDB0000251	met-d-Pyruvate	GCST90200420	21:45449580-45972811	0.218608204811315	0.285414324247345	0.443716262591758	2.0
MR-IVW	threonine	HMDB0000167	1-methylurate	HMDB0003099	GCST90200432	M34395	2:27589369-28089369	0.147190713966334	0.202387231703707	0.467058901715171	1.0
MR-IVW	threonine	HMDB0000167	1-methylurate	HMDB0003099	GCST90200432	M34395	14:100594368-101094368	-0.147771025900409	0.226934075489912	0.514941407043903	1.0
MR-IVW	choline	HMDB0000097	glycine	HMDB0000123	GCST90200327	met-d-Gly	2:211290507-211790507	-5.69236545708603	0.0444322221941829	0.0	1.0
MR-IVW	choline	HMDB0000097	glycine	HMDB0000123	GCST90200327	met-d-Gly	17:17175631-17675631	-0.0005327261786432	0.0405275485648786	0.989512275775063	1.0
MR-IVW	threonine	HMDB0000167	urea	HMDB0000294	GCST90200432	M01670	2:27589369-28089369	-0.258959232020842	0.170367915803185	0.12851097563787	1.0
MR-IVW	threonine	HMDB0000167	urea	HMDB0000294	GCST90200432	M01670	14:100594368-101094368	0.336193608218611	0.191019095578756	0.0784078065749652	1.0
MR-IVW	carnitine	HMDB0000062	carnitine	HMDB0000062	bior_001	M15500	1:151688763-152188763	0.369693581984569	0.369693581984569	0.317310507862914	1.0
MR-IVW	carnitine	HMDB0000062	carnitine	HMDB0000062	bior_001	M15500	3:52821652-53321652	0.166561763969486	0.312303307442784	0.5938028572077	1.0
MR-IVW	carnitine	HMDB0000062	carnitine	HMDB0000062	bior_001	M15500	5:129521300-131977680	0.754504873834302	0.0998342351956021	4.10648386391846e-14	3.0
MR-IVW	carnitine	HMDB0000062	carnitine	HMDB0000062	bior_001	M15500	5:150551545-151051545	0.951640770368372	0.30588453333269	0.0018638479350299	1.0
MR-IVW	carnitine	HMDB0000062	carnitine	HMDB0000062	bior_001	M15500	6:13883573-14383573	0.691835999612001	0.22138751987584	0.0017780505982168	1.0
MR-IVW	carnitine	HMDB0000062	carnitine	HMDB0000062	bior_001	M15500	6:43105851-43605851	1.69103038343637	0.310597417365863	5.19673195168826e-08	1.0
MR-IVW	carnitine	HMDB0000062	carnitine	HMDB0000062	bior_001	M15500	10:45781747-46281747	1.01128566585316	0.204990337672937	8.08380230397467e-07	1.0
MR-IVW	carnitine	HMDB0000062	carnitine	HMDB0000062	bior_001	M15500	10:51332686-51832686	1.3668218082063	0.374773721604951	0.0002652592150733	1.0
MR-IVW	carnitine	HMDB0000062	carnitine	HMDB0000062	bior_001	M15500	10:60815168-62034928	0.884550919630411	0.0525526008476412	1.4287837176162e-63	5.0
MR-IVW	carnitine	HMDB0000062	carnitine	HMDB0000062	bior_001	M15500	17:19190538-19690538	0.652675622237884	0.337590839088561	0.0531951480420196	1.0
MR-IVW	citrate	HMDB0000094	cholesterol	HMDB0000067	M01564	GCST90200368	5:14625868-15125868	-0.0454843373458016	0.156329829523974	0.771088711576707	1.0
MR-IVW	citrate	HMDB0000094	cholesterol	HMDB0000067	M01564	GCST90200368	17:6345930-6933878	0.0296488222220768	0.101692862629749	0.770628693216946	2.0
MR-IVW	retinol (vitamin a)	HMDB0000305	3-methyl-2-oxobutyrate	HMDB0000019	GCST90200405	M21047	18:28939457-29439457	0.039498000474978	0.173791202089905	0.820211678728455	1.0
MR-IVW	glycine	HMDB0000123	2-hydroxyglutarate	HMDB0059655	met-d-Gly	M37253	1:11606378-12106378	-0.133208956065277	0.77705224371412	0.863886790544927	1.0
MR-IVW	glycine	HMDB0000123	2-hydroxyglutarate	HMDB0059655	met-d-Gly	M37253	1:75982013-76482013	-0.267033907508903	0.440605947389689	0.54447450896301	1.0
MR-IVW	glycine	HMDB0000123	2-hydroxyglutarate	HMDB0059655	met-d-Gly	M37253	1:120004506-120504506	-0.453819621633254	0.599041900555895	0.448704997513636	1.0
MR-IVW	glycine	HMDB0000123	2-hydroxyglutarate	HMDB0059655	met-d-Gly	M37253	1:151589838-152089838	-0.225512773487365	0.851937144285605	0.791236045636807	1.0
MR-IVW	glycine	HMDB0000123	2-hydroxyglutarate	HMDB0059655	met-d-Gly	M37253	2:165276338-165776338	0.395206241081644	0.707211168251369	0.576282162590033	1.0
MR-IVW	glycine	HMDB0000123	2-hydroxyglutarate	HMDB0059655	met-d-Gly	M37253	2:208538752-212979649	0.128740067677892	0.0611426261392338	0.0352417374240522	15.0
MR-IVW	glycine	HMDB0000123	2-hydroxyglutarate	HMDB0059655	met-d-Gly	M37253	2:226790540-227290540	0.299049202821753	0.768983664398792	0.697358341877476	1.0
MR-IVW	glycine	HMDB0000123	2-hydroxyglutarate	HMDB0059655	met-d-Gly	M37253	3:12110357-12610357	0.184095195675194	0.803324490219036	0.818739379343839	1.0
MR-IVW	glycine	HMDB0000123	2-hydroxyglutarate	HMDB0059655	met-d-Gly	M37253	3:48534270-49826414	0.646872651969585	0.736096466034357	0.379516299656651	1.0
MR-IVW	glycine	HMDB0000123	2-hydroxyglutarate	HMDB0059655	met-d-Gly	M37253	3:125116791-126249375	-0.0668693761868931	0.223483188261562	0.764776503337571	3.0
MR-IVW	glycine	HMDB0000123	2-hydroxyglutarate	HMDB0059655	met-d-Gly	M37253	4:89427537-89927537	0.170345598470352	0.787848392925386	0.828819213786264	1.0
MR-IVW	glycine	HMDB0000123	2-hydroxyglutarate	HMDB0059655	met-d-Gly	M37253	4:102676923-103438709	0.379849850051058	0.662024024374701	0.566123119370812	1.0
MR-IVW	glycine	HMDB0000123	2-hydroxyglutarate	HMDB0059655	met-d-Gly	M37253	5:90005685-90505685	-0.669242003748789	0.632061892429413	0.289680155734688	1.0
MR-IVW	glycine	HMDB0000123	2-hydroxyglutarate	HMDB0059655	met-d-Gly	M37253	6:131620261-132120261	-1.46883472324432	0.885620936073781	0.0972092094322463	1.0
MR-IVW	glycine	HMDB0000123	2-hydroxyglutarate	HMDB0059655	met-d-Gly	M37253	6:160518860-161018860	-1.24145482713887	0.772981307463827	0.108260594348095	1.0
MR-IVW	glycine	HMDB0000123	2-hydroxyglutarate	HMDB0059655	met-d-Gly	M37253	7:55560073-56715237	0.0158454801648174	0.277295902884305	0.954431397113681	1.0
MR-IVW	glycine	HMDB0000123	2-hydroxyglutarate	HMDB0059655	met-d-Gly	M37253	8:8915380-9434231	0.113367367182689	0.221888320872113	0.60940648812672	2.0
MR-IVW	glycine	HMDB0000123	2-hydroxyglutarate	HMDB0059655	met-d-Gly	M37253	8:116710729-117210729	0.932531912987562	0.732703645918799	0.203114836343132	1.0
MR-IVW	glycine	HMDB0000123	2-hydroxyglutarate	HMDB0059655	met-d-Gly	M37253	8:126212070-126756694	-0.429493233484872	0.308114710978278	0.163335906964225	1.0
MR-IVW	glycine	HMDB0000123	2-hydroxyglutarate	HMDB0059655	met-d-Gly	M37253	9:5668443-7086536	0.11187863053063	0.215064583830871	0.602917594146929	3.0
MR-IVW	glycine	HMDB0000123	2-hydroxyglutarate	HMDB0059655	met-d-Gly	M37253	12:115016-615016	0.504630054982354	0.724034426713811	0.485821758188087	1.0
MR-IVW	glycine	HMDB0000123	2-hydroxyglutarate	HMDB0059655	met-d-Gly	M37253	12:21136493-21636493	-0.205395138331404	0.765563697417066	0.788474038011846	1.0
MR-IVW	glycine	HMDB0000123	2-hydroxyglutarate	HMDB0059655	met-d-Gly	M37253	12:46468358-47667420	0.141235383480209	0.405602142669514	0.727681253758285	2.0
MR-IVW	glycine	HMDB0000123	2-hydroxyglutarate	HMDB0059655	met-d-Gly	M37253	12:56615338-57115338	-0.392685796200642	0.465022653395497	0.398421095563974	1.0
MR-IVW	glycine	HMDB0000123	2-hydroxyglutarate	HMDB0059655	met-d-Gly	M37253	12:57516305-58016305	-0.195284897809879	0.737742947281767	0.791236045636807	1.0
MR-IVW	glycine	HMDB0000123	2-hydroxyglutarate	HMDB0059655	met-d-Gly	M37253	12:59343804-59843804	-0.298908823218372	0.781761537648049	0.702199590874297	1.0
MR-IVW	glycine	HMDB0000123	2-hydroxyglutarate	HMDB0059655	met-d-Gly	M37253	14:100551720-101051720	0.245083472640564	0.808775459713873	0.761866768188252	1.0
MR-IVW	glycine	HMDB0000123	2-hydroxyglutarate	HMDB0059655	met-d-Gly	M37253	15:42451374-42951374	1.13178348218823	0.767995934342012	0.140566636048712	1.0
MR-IVW	glycine	HMDB0000123	2-hydroxyglutarate	HMDB0059655	met-d-Gly	M37253	15:43028726-44613739	-0.0939452027900379	0.751561622320338	0.900523550339779	1.0
MR-IVW	glycine	HMDB0000123	2-hydroxyglutarate	HMDB0059655	met-d-Gly	M37253	15:58180763-58713267	0.174889769510207	0.577136239383692	0.761866768188252	1.0
MR-IVW	glycine	HMDB0000123	2-hydroxyglutarate	HMDB0059655	met-d-Gly	M37253	16:79678196-80178196	0.0188007813169307	0.789632815311246	0.981004543302519	1.0
MR-IVW	glycine	HMDB0000123	2-hydroxyglutarate	HMDB0059655	met-d-Gly	M37253	16:80626853-81422810	-0.271572583752258	0.334733758835476	0.417188118358655	2.0
MR-IVW	glycine	HMDB0000123	2-hydroxyglutarate	HMDB0059655	met-d-Gly	M37253	17:45235982-45996386	-0.553221985501562	0.445276232232963	0.214080075786951	1.0
MR-IVW	glycine	HMDB0000123	2-hydroxyglutarate	HMDB0059655	met-d-Gly	M37253	19:17984588-18484588	-0.245480516513777	0.531874452446516	0.644412333769811	1.0
MR-IVW	glycine	HMDB0000123	2-hydroxyglutarate	HMDB0059655	met-d-Gly	M37253	19:33473705-33973705	-0.996777002919239	0.865622134114072	0.249520365577283	1.0
MR-IVW	n6,n6,n6-trimethyllysine	HMDB0001325	histidine	HMDB0000177	GCST90200344	GCST90200377	11:64586385-65555309	-0.0545485938402837	0.147912231524092	0.712284047409511	2.0
MR-IVW	n6,n6,n6-trimethyllysine	HMDB0001325	histidine	HMDB0000177	GCST90200344	GCST90200377	16:67497306-67997306	-0.116681144345789	0.165578959441489	0.481005779465862	1.0
MR-IVW	oleamide	HMDB0002117	5-acetylamino-6-formylamino-3-methyluracil	HMDB0011105	M32458	GCST90200680	12:21138621-21638621	-0.0230117123432459	0.106573720119925	0.8290478053205	1.0
MR-IVW	oleamide	HMDB0002117	5-acetylamino-6-formylamino-3-methyluracil	HMDB0011105	M32458	GCST90200680	19:15740431-16240431	-0.0916141773507123	0.169154393250235	0.58809344837069	1.0
MR-IVW	caffeine	HMDB0001847	histidine	HMDB0000177	M00569	met-d-His	7:17037106-17537106	-0.0355846506750081	0.0339100233187559	0.294001218828354	1.0
MR-IVW	caffeine	HMDB0001847	histidine	HMDB0000177	M00569	met-d-His	15:74777880-75277880	-0.0469463981643643	0.0392842417564085	0.232069832025068	1.0
MR-IVW	valine	HMDB0000883	citrulline	HMDB0000904	M01649	GCST90200403	4:88976422-89476422	-0.0142454574356011	0.15038065020762	0.924529825002088	1.0
MR-IVW	1-(1-enyl-stearoyl)-2-arachidonoyl-gpe (p-18:0/20:4)*	HMDB0005779	retinol (vitamin a)	HMDB0000305	GCST90200058	GCST90200405	11:61307803-62000560	0.127953147633503	0.0550980108826592	0.0202177280687132	2.0
MR-IVW	1-(1-enyl-stearoyl)-2-arachidonoyl-gpe (p-18:0/20:4)*	HMDB0005779	retinol (vitamin a)	HMDB0000305	GCST90200058	GCST90200405	19:45162079-45662079	0.253513118816287	0.182215015391823	0.164138852353413	1.0
MR-IVW	1-(1-enyl-stearoyl)-2-arachidonoyl-gpe (p-18:0/20:4)*	HMDB0005779	retinol (vitamin a)	HMDB0000305	GCST90200058	GCST90200405	19:55491205-55991205	0.0139502516678659	0.18270480338541	0.939137425732527	1.0
MR-IVW	histidine	HMDB0000177	taurocholate	HMDB0000036	met-d-His	M18497	1:168963261-169463261	0.897814302250954	0.956113932267248	0.347718221928256	1.0
MR-IVW	histidine	HMDB0000177	taurocholate	HMDB0000036	met-d-His	M18497	2:27491237-27991237	-1.13851610625887	0.693381989526077	0.100595121246403	1.0
MR-IVW	histidine	HMDB0000177	taurocholate	HMDB0000036	met-d-His	M18497	2:211290507-212074453	-0.545603851864646	0.535683781830743	0.30843160481013	1.0
MR-IVW	histidine	HMDB0000177	taurocholate	HMDB0000036	met-d-His	M18497	3:148408762-149190142	-0.385616998573346	0.585374193877867	0.510054401377478	2.0
MR-IVW	histidine	HMDB0000177	taurocholate	HMDB0000036	met-d-His	M18497	12:46932531-47432531	-1.03666290498691	0.922809753572168	0.261277573706875	1.0
MR-IVW	histidine	HMDB0000177	taurocholate	HMDB0000036	met-d-His	M18497	12:56610020-57110020	-0.0662351804885751	0.500903552444851	0.894801261650801	1.0
MR-IVW	histidine	HMDB0000177	taurocholate	HMDB0000036	met-d-His	M18497	12:95659569-96755187	-0.0136376441188908	0.317196144786606	0.96570603258248	3.0
MR-IVW	histidine	HMDB0000177	taurocholate	HMDB0000036	met-d-His	M18497	14:21241151-21765620	1.17729711559833	0.928253494990991	0.204693449114838	1.0
MR-IVW	histidine	HMDB0000177	taurocholate	HMDB0000036	met-d-His	M18497	14:94599201-95099201	-1.50998252976342	0.799402515757104	0.058906718615661	1.0
MR-IVW	histidine	HMDB0000177	taurocholate	HMDB0000036	met-d-His	M18497	15:43028726-45092210	0.795688778402945	0.904500919039245	0.379022256810284	1.0
MR-IVW	histidine	HMDB0000177	taurocholate	HMDB0000036	met-d-His	M18497	20:38915692-39415692	-0.706204637695084	0.815616623816855	0.386570419005575	1.0
MR-IVW	uridine	HMDB0000296	glutamate	HMDB0000148	GCST90200407	M32322	1:20666238-21166238	-0.0796883872976944	0.119532580946542	0.504985075093846	1.0
MR-IVW	uridine	HMDB0000296	glutamate	HMDB0000148	GCST90200407	M32322	7:47877194-48377194	0.0101525882467925	0.172594000195481	0.953092667147442	1.0
MR-IVW	uridine	HMDB0000296	glutamate	HMDB0000148	GCST90200407	M32322	22:50686035-51186035	-0.163474962763085	0.17904400683576	0.361219675214085	1.0
MR-IVW	tryptophan	HMDB0000929	thyroxine	HMDB0000248	GCST90200441	GCST90200293	4:156527528-157027528	0.199882737397866	0.158807673398894	0.208158009052828	1.0
MR-IVW	tryptophan	HMDB0000929	thyroxine	HMDB0000248	GCST90200441	GCST90200293	6:111301079-112053797	-0.0490697629174048	0.165697444909904	0.767122607318791	1.0
MR-IVW	choline phosphate	HMDB0001565	3-(4-hydroxyphenyl)lactate	HMDB0000755	GCST90200363	M32197	1:21573292-22142120	0.0386961811925043	0.125762588875641	0.758316473526294	1.0
MR-IVW	choline phosphate	HMDB0001565	3-(4-hydroxyphenyl)lactate	HMDB0000755	GCST90200363	M32197	22:24245541-24745541	-0.234510469502074	0.185654121689141	0.206532441214477	1.0
MR-IVW	tyrosine	HMDB0000158	phenylalanine	HMDB0000159	met-d-Tyr	GCST90200396	2:211293055-211793055	1.65906668953155	0.548740329544379	0.0024994382832881	1.0
MR-IVW	tyrosine	HMDB0000158	phenylalanine	HMDB0000159	met-d-Tyr	GCST90200396	3:135701113-136607693	-0.448651854364853	0.484862364270284	0.354800538600079	1.0
MR-IVW	tyrosine	HMDB0000158	phenylalanine	HMDB0000159	met-d-Tyr	GCST90200396	3:186140627-186640627	-0.515548459235736	0.518157775522573	0.319753655139122	1.0
MR-IVW	tyrosine	HMDB0000158	phenylalanine	HMDB0000159	met-d-Tyr	GCST90200396	4:99789651-100289651	0.756929741647112	0.425760837497473	0.0754320297923873	1.0
MR-IVW	tyrosine	HMDB0000158	phenylalanine	HMDB0000159	met-d-Tyr	GCST90200396	4:124511762-125011762	0.322020585330027	0.674132888611352	0.632877150219772	1.0
MR-IVW	tyrosine	HMDB0000158	phenylalanine	HMDB0000159	met-d-Tyr	GCST90200396	5:89941256-90441256	-0.213415644164966	0.63033575331585	0.734930257367233	1.0
MR-IVW	tyrosine	HMDB0000158	phenylalanine	HMDB0000159	met-d-Tyr	GCST90200396	6:43031486-43531486	0.154904925029601	0.675054341993397	0.818503398896511	1.0
MR-IVW	tyrosine	HMDB0000158	phenylalanine	HMDB0000159	met-d-Tyr	GCST90200396	6:110683901-112778738	0.257886083381593	0.105839936910488	0.0148274278267042	15.0
MR-IVW	tyrosine	HMDB0000158	phenylalanine	HMDB0000159	met-d-Tyr	GCST90200396	7:25715759-26215759	0.71928592525937	0.651727028841637	0.269740072266054	1.0
MR-IVW	tyrosine	HMDB0000158	phenylalanine	HMDB0000159	met-d-Tyr	GCST90200396	7:27916442-28416442	-0.573720661371244	0.503360422248759	0.254377538130758	1.0
MR-IVW	tyrosine	HMDB0000158	phenylalanine	HMDB0000159	met-d-Tyr	GCST90200396	8:126236230-126736230	-0.444041716637148	0.440337176048336	0.313256252108412	1.0
MR-IVW	tyrosine	HMDB0000158	phenylalanine	HMDB0000159	met-d-Tyr	GCST90200396	9:21884651-22384651	1.3262839864302	0.627035152930392	0.0344157268949394	1.0
MR-IVW	tyrosine	HMDB0000158	phenylalanine	HMDB0000159	met-d-Tyr	GCST90200396	10:64760672-65511176	0.141590600946199	0.434880508856815	0.744738309583547	1.0
MR-IVW	tyrosine	HMDB0000158	phenylalanine	HMDB0000159	met-d-Tyr	GCST90200396	11:8005408-8505408	0.227659501690208	0.554672632728485	0.681483650030594	1.0
MR-IVW	tyrosine	HMDB0000158	phenylalanine	HMDB0000159	met-d-Tyr	GCST90200396	11:61320783-61820783	2.05176120704571	0.486446930212464	2.46640499994989e-05	1.0
MR-IVW	tyrosine	HMDB0000158	phenylalanine	HMDB0000159	met-d-Tyr	GCST90200396	12:21081549-21581549	1.05473242622998	0.359614560165216	0.0033575524690269	1.0
MR-IVW	tyrosine	HMDB0000158	phenylalanine	HMDB0000159	met-d-Tyr	GCST90200396	12:46690648-47449549	1.09383131545743	0.394984535571361	0.0056176602444679	1.0
MR-IVW	tyrosine	HMDB0000158	phenylalanine	HMDB0000159	met-d-Tyr	GCST90200396	12:56615040-57115040	0.571302608070101	0.296710799003079	0.0541727484095206	1.0
MR-IVW	tyrosine	HMDB0000158	phenylalanine	HMDB0000159	met-d-Tyr	GCST90200396	12:59740603-60240603	1.03243906301449	0.666891033777977	0.12158917884103	1.0
MR-IVW	tyrosine	HMDB0000158	phenylalanine	HMDB0000159	met-d-Tyr	GCST90200396	12:121174574-121674574	0.135445163438299	0.261294999772552	0.604206350406441	1.0
MR-IVW	tyrosine	HMDB0000158	phenylalanine	HMDB0000159	met-d-Tyr	GCST90200396	12:122076812-122576812	-0.74575760970933	0.560579434932776	0.18340840957394	1.0
MR-IVW	tyrosine	HMDB0000158	phenylalanine	HMDB0000159	met-d-Tyr	GCST90200396	14:102441854-102941854	-0.211218644422381	0.600078426460502	0.724849462468817	1.0
MR-IVW	tyrosine	HMDB0000158	phenylalanine	HMDB0000159	met-d-Tyr	GCST90200396	16:70194094-72795019	-0.0787650530231058	0.135765071740069	0.561808766504059	6.0
MR-IVW	tyrosine	HMDB0000158	phenylalanine	HMDB0000159	met-d-Tyr	GCST90200396	16:79505446-80005446	0.863846462880989	0.625617897042357	0.167343771722224	1.0
MR-IVW	tyrosine	HMDB0000158	phenylalanine	HMDB0000159	met-d-Tyr	GCST90200396	19:45175460-45675460	0.066982716880786	0.610320277939735	0.912607559367654	1.0
MR-IVW	tyrosine	HMDB0000158	phenylalanine	HMDB0000159	met-d-Tyr	GCST90200396	20:42792364-43292364	0.576121072554464	0.615379090620037	0.349167573193108	1.0
MR-IVW	tyrosine	HMDB0000158	phenylalanine	HMDB0000159	met-d-Tyr	GCST90200396	22:31926825-32426825	0.551165333286412	0.673979982711813	0.413484529301227	1.0
MR-IVW	tyrosine	HMDB0000158	phenylalanine	HMDB0000159	met-d-Tyr	GCST90200396	22:44074855-44574855	0.226224838397683	0.638340280733209	0.723042605763309	1.0
MR-IVW	3-(4-hydroxyphenyl)lactate	HMDB0000755	inosine 5'-monophosphate (imp)	HMDB0000175	GCST90200371	GCST90200395	6:111301079-111801079	0.0217617977980152	0.241292388232012	0.928137425251124	1.0
MR-IVW	3-(4-hydroxyphenyl)lactate	HMDB0000755	inosine 5'-monophosphate (imp)	HMDB0000175	GCST90200371	GCST90200395	17:79941425-80441425	0.241746891959258	0.135982181161166	0.0754394025369058	1.0
MR-IVW	alpha-ketoglutaramate*	HMDB0001552	1-stearoyl-2-oleoyl-gps (18:0/18:1)	HMDB0010163	GCST90199885	GCST90199652	3:99879368-100379368	-0.155280435533484	0.126898871855953	0.221082412505559	1.0
MR-IVW	3-(4-hydroxyphenyl)lactate	HMDB0000755	creatine	HMDB0000064	GCST90200371	M27718	6:111301079-111801079	0.0672806949630499	0.19149120874099	0.72532477465561	1.0
MR-IVW	3-(4-hydroxyphenyl)lactate	HMDB0000755	creatine	HMDB0000064	GCST90200371	M27718	17:79941425-80441425	-0.116639006396126	0.107891080916417	0.279661048232695	1.0
MR-IVW	theobromine	HMDB0002825	glycerophosphoethanolamine	HMDB0000114	GCST90199644	GCST90199808	19:41121480-41621480	-0.0585625548523156	0.176611074904053	0.740198493067205	1.0
MR-IVW	3-methyl-2-oxovalerate	HMDB0000491	5-oxoproline	HMDB0000267	M15676	GCST90200280	4:88976422-89476422	-0.0864947420435922	0.127679453323181	0.498128946861126	1.0
MR-IVW	3-methyl-2-oxobutyrate	HMDB0000019	tryptophan	HMDB0000929	GCST90199677	bioa_020	4:88953670-89453670	0.0172495550448495	0.0648479512964297	0.790239209022639	1.0
MR-IVW	creatine	HMDB0000064	orotidine	HMDB0000788	M27718	GCST90200681	2:211346498-211846498	0.0692924192699742	0.11394897216385	0.543120865327446	1.0
MR-IVW	cortisol	HMDB0000063	flavin adenine dinucleotide (fad)	HMDB0001248	GCST90200378	GCST90200376	14:94554700-95054700	-0.0749445759560169	0.176202276049489	0.670594216343492	1.0
MR-IVW	n-stearoyl-sphingosine (d18:1/18:0)*	HMDB0004950	urate	HMDB0000289	GCST90200341	GCST90200307	10:64645010-65401382	0.0518790406868305	0.166990247748467	0.756050684553194	1.0
MR-IVW	n-stearoyl-sphingosine (d18:1/18:0)*	HMDB0004950	urate	HMDB0000289	GCST90200341	GCST90200307	14:63982220-64482220	-0.0553298445616335	0.154504603246641	0.72026002177694	1.0
MR-IVW	n-stearoyl-sphingosine (d18:1/18:0)*	HMDB0004950	urate	HMDB0000289	GCST90200341	GCST90200307	18:55052269-55552269	-0.0867038065127254	0.171198461786643	0.612539365097544	1.0
MR-IVW	n-stearoyl-sphingosine (d18:1/18:0)*	HMDB0004950	urate	HMDB0000289	GCST90200341	GCST90200307	19:8013648-8513648	0.0156964171461475	0.103255337659084	0.879174669524391	1.0
MR-IVW	uridine	HMDB0000296	stearoyl sphingomyelin (d18:1/18:0)	HMDB0001348	M00606	GCST90200335	1:20665172-21165172	-0.0924777069352664	0.169224012649237	0.584735347615063	1.0
MR-IVW	uridine	HMDB0000296	stearoyl sphingomyelin (d18:1/18:0)	HMDB0001348	M00606	GCST90200335	7:47852911-48352911	-0.350416352861205	0.170976309608549	0.0404130157005476	1.0
MR-IVW	uridine	HMDB0000296	stearoyl sphingomyelin (d18:1/18:0)	HMDB0001348	M00606	GCST90200335	22:50721752-51221752	0.0636523747819918	0.160464669722036	0.691606899369155	1.0
MR-IVW	isoleucine	HMDB0000172	3-methyl-2-oxobutyrate	HMDB0000019	met-d-Ile	M21047	2:27480940-28253174	1.26821720422485	0.355100817182957	0.0003550393807469	1.0
MR-IVW	isoleucine	HMDB0000172	3-methyl-2-oxobutyrate	HMDB0000019	met-d-Ile	M21047	2:165251927-165751927	0.676217380115178	0.550991939353108	0.219720102570242	1.0
MR-IVW	isoleucine	HMDB0000172	3-methyl-2-oxobutyrate	HMDB0000019	met-d-Ile	M21047	4:88890833-89475171	1.43186426294113	0.24646843870298	6.265078415696091e-09	1.0
MR-IVW	isoleucine	HMDB0000172	3-methyl-2-oxobutyrate	HMDB0000019	met-d-Ile	M21047	8:76193463-76693463	0.579706448771081	0.695647738525298	0.404656761927287	1.0
MR-IVW	isoleucine	HMDB0000172	3-methyl-2-oxobutyrate	HMDB0000019	met-d-Ile	M21047	12:56611458-57111458	0.224835835172236	0.490550913103064	0.646712979615902	1.0
MR-IVW	isoleucine	HMDB0000172	3-methyl-2-oxobutyrate	HMDB0000019	met-d-Ile	M21047	16:69865519-70914672	1.12258366100913	0.34117738716944	0.0010007258736036	1.0
MR-IVW	isoleucine	HMDB0000172	3-methyl-2-oxobutyrate	HMDB0000019	met-d-Ile	M21047	19:49069664-49569664	0.213356388298822	0.562485023696893	0.704457418583588	1.0
MR-IVW	n-formylanthranilic acid	HMDB0004089	phenylethylamine	HMDB0012275	GCST90199960	bioa_015	2:143548189-144048189	0.0026254531709564	0.114150137867696	0.981650272950068	1.0
MR-IVW	n-formylanthranilic acid	HMDB0004089	phenylethylamine	HMDB0012275	GCST90199960	bioa_015	17:75643177-76448530	-0.031633727220123	0.0303586633590432	0.297411678947363	1.0
MR-IVW	threonine	HMDB0000167	sarcosine	HMDB0000271	GCST90200432	GCST90200291	2:27589369-28089369	0.0514779879388888	0.155767028544712	0.741036815523869	1.0
MR-IVW	threonine	HMDB0000167	sarcosine	HMDB0000271	GCST90200432	GCST90200291	2:211290507-211790507	-0.174476250653249	0.136354090857168	0.200692156939829	1.0
MR-IVW	threonine	HMDB0000167	sarcosine	HMDB0000271	GCST90200432	GCST90200291	12:46938082-47438082	-0.0934764435010587	0.161717176073425	0.563247771848623	1.0
MR-IVW	threonine	HMDB0000167	sarcosine	HMDB0000271	GCST90200432	GCST90200291	14:100594368-101094368	0.159282865426943	0.180599770239496	0.377795168513776	1.0
MR-IVW	5-acetylamino-6-formylamino-3-methyluracil	HMDB0011105	urea	HMDB0000294	GCST90200680	M01670	8:17743764-18765840	0.0391527378227357	0.0275730853642207	0.155618697947658	5.0
MR-IVW	tryptophan	HMDB0000929	betaine	HMDB0000043	M00054	M03141	3:20813578-21313578	-0.309929616155494	0.158261931653869	0.05019091187903	1.0
MR-IVW	tryptophan	HMDB0000929	betaine	HMDB0000043	M00054	M03141	3:189559163-190059163	-0.0976891288801971	0.180349161009595	0.588048156696903	1.0
MR-IVW	tryptophan	HMDB0000929	betaine	HMDB0000043	M00054	M03141	4:156579823-157079823	0.131531521873937	0.147972962108179	0.374062797490883	1.0
MR-IVW	tryptophan	HMDB0000929	betaine	HMDB0000043	M00054	M03141	5:142947848-143447848	0.0065959648802284	0.158303157125506	0.966764427019278	1.0
MR-IVW	tryptophan	HMDB0000929	betaine	HMDB0000043	M00054	M03141	5:153760041-154260041	-0.187853602853486	0.180339458739347	0.297566248363504	1.0
MR-IVW	tryptophan	HMDB0000929	betaine	HMDB0000043	M00054	M03141	6:111281159-111781159	-0.108347633392024	0.15296136478874	0.478738281732903	1.0
MR-IVW	tryptophan	HMDB0000929	betaine	HMDB0000043	M00054	M03141	6:125293311-125793311	-0.0956813570082693	0.164025183442748	0.559668927199413	1.0
MR-IVW	tryptophan	HMDB0000929	betaine	HMDB0000043	M00054	M03141	7:14057409-14557409	-0.191552021709091	0.176817250808392	0.278660494899244	1.0
MR-IVW	tryptophan	HMDB0000929	betaine	HMDB0000043	M00054	M03141	11:116404435-116904435	0.0368397566358529	0.176830831852093	0.834968706358954	1.0
MR-IVW	tryptophan	HMDB0000929	betaine	HMDB0000043	M00054	M03141	16:53794515-54294515	0.157800451814296	0.180343373502053	0.381573905705021	1.0
MR-IVW	glycine	HMDB0000123	beta-alanine	HMDB0000056	GCST90200707	GCST90200361	1:75967169-76467169	0.20076560913721	0.178668768725486	0.261150972362455	1.0
MR-IVW	glycine	HMDB0000123	beta-alanine	HMDB0000056	GCST90200707	GCST90200361	2:211036896-212058697	0.0481978967554677	0.0280712964498894	0.0859825517871825	2.0
MR-IVW	glycine	HMDB0000123	beta-alanine	HMDB0000056	GCST90200707	GCST90200361	3:125659669-126159669	0.111452387683612	0.182547261372681	0.54150421730401	1.0
MR-IVW	glycine	HMDB0000123	beta-alanine	HMDB0000056	GCST90200707	GCST90200361	9:6290540-6790540	0.0518467214991011	0.138822358036139	0.708794727060119	1.0
MR-IVW	glutamine	HMDB0000641	anthranilate	HMDB0001123	met-d-Gln	GCST90200324	1:213912734-214412734	0.269670736036803	0.650380588801338	0.678408918994164	1.0
MR-IVW	glutamine	HMDB0000641	anthranilate	HMDB0001123	met-d-Gln	GCST90200324	2:26939063-28767861	-0.234548586498009	0.276101086709369	0.395601693180421	3.0
MR-IVW	glutamine	HMDB0000641	anthranilate	HMDB0001123	met-d-Gln	GCST90200324	2:190998205-192033792	-0.65188332556729	0.296659346167165	0.0279909103416123	1.0
MR-IVW	glutamine	HMDB0000641	anthranilate	HMDB0001123	met-d-Gln	GCST90200324	2:211168890-211668890	0.611578285846516	0.814859772131558	0.452934394398641	1.0
MR-IVW	glutamine	HMDB0000641	anthranilate	HMDB0001123	met-d-Gln	GCST90200324	3:38941335-39441335	-1.243527933965	0.798973144731026	0.119611181479994	1.0
MR-IVW	glutamine	HMDB0000641	anthranilate	HMDB0001123	met-d-Gln	GCST90200324	3:52085887-52937605	-0.632578861023991	0.819078023249876	0.439933220406038	1.0
MR-IVW	glutamine	HMDB0000641	anthranilate	HMDB0001123	met-d-Gln	GCST90200324	3:121763465-122263465	-0.215578532872006	0.844693111029225	0.798556881202661	1.0
MR-IVW	glutamine	HMDB0000641	anthranilate	HMDB0001123	met-d-Gln	GCST90200324	3:159689586-160441236	-0.0095924453094937	0.441336631673634	0.982659355930309	1.0
MR-IVW	glutamine	HMDB0000641	anthranilate	HMDB0001123	met-d-Gln	GCST90200324	4:17991903-18491903	-0.159782462741058	0.852829281408979	0.851381720933817	1.0
MR-IVW	glutamine	HMDB0000641	anthranilate	HMDB0001123	met-d-Gln	GCST90200324	5:55611894-56111894	-0.385390565496309	0.794404312847317	0.627583060172618	1.0
MR-IVW	glutamine	HMDB0000641	anthranilate	HMDB0001123	met-d-Gln	GCST90200324	5:127968645-128468645	1.13977106358908	0.805796063357288	0.157225149279517	1.0
MR-IVW	glutamine	HMDB0000641	anthranilate	HMDB0001123	met-d-Gln	GCST90200324	5:174698943-175198943	-1.07162989421827	0.6077249770495	0.0778420163897932	1.0
MR-IVW	glutamine	HMDB0000641	anthranilate	HMDB0001123	met-d-Gln	GCST90200324	6:20425792-20925792	0.346706610037035	0.711572973693766	0.626088466682306	1.0
MR-IVW	glutamine	HMDB0000641	anthranilate	HMDB0001123	met-d-Gln	GCST90200324	6:56020405-56520405	-2.19503637099101	0.816265600138536	0.0071640602794501	1.0
MR-IVW	glutamine	HMDB0000641	anthranilate	HMDB0001123	met-d-Gln	GCST90200324	6:126492728-127693092	-0.414490715384278	0.449615640724098	0.356592276403098	2.0
MR-IVW	glutamine	HMDB0000641	anthranilate	HMDB0001123	met-d-Gln	GCST90200324	6:131635614-132135614	0.0430443919756569	0.633681786279713	0.945843382095753	1.0
MR-IVW	glutamine	HMDB0000641	anthranilate	HMDB0001123	met-d-Gln	GCST90200324	7:1635600-2135600	-0.0653286952971717	0.746834294609781	0.930294631769104	1.0
MR-IVW	glutamine	HMDB0000641	anthranilate	HMDB0001123	met-d-Gln	GCST90200324	7:72772933-73272933	0.0469253843828986	0.380375095529811	0.901817216266944	1.0
MR-IVW	glutamine	HMDB0000641	anthranilate	HMDB0001123	met-d-Gln	GCST90200324	8:17124777-17669461	0.207146302772198	0.48822183882316	0.671356334487172	1.0
MR-IVW	glutamine	HMDB0000641	anthranilate	HMDB0001123	met-d-Gln	GCST90200324	8:126231747-126731747	0.902791333682619	0.664015647635935	0.17395860800708	1.0
MR-IVW	glutamine	HMDB0000641	anthranilate	HMDB0001123	met-d-Gln	GCST90200324	9:4040541-4540541	-1.13042416627646	0.562578064930677	0.0444985347169684	1.0
MR-IVW	glutamine	HMDB0000641	anthranilate	HMDB0001123	met-d-Gln	GCST90200324	9:21884172-22384172	-1.20794820947733	0.763031154668534	0.113400588517029	1.0
MR-IVW	glutamine	HMDB0000641	anthranilate	HMDB0001123	met-d-Gln	GCST90200324	10:22676227-23176227	-0.0806923780195101	0.816784162990677	0.921302801274716	1.0
MR-IVW	glutamine	HMDB0000641	anthranilate	HMDB0001123	met-d-Gln	GCST90200324	10:98828483-99609412	0.119516965382136	0.232337114185003	0.606964074088639	1.0
MR-IVW	glutamine	HMDB0000641	anthranilate	HMDB0001123	met-d-Gln	GCST90200324	10:114535278-115035278	-0.498591536069745	0.770154641215032	0.517378622910088	1.0
MR-IVW	glutamine	HMDB0000641	anthranilate	HMDB0001123	met-d-Gln	GCST90200324	11:8005408-8505408	-0.272465614923146	0.306733291522388	0.374389161524633	1.0
MR-IVW	glutamine	HMDB0000641	anthranilate	HMDB0001123	met-d-Gln	GCST90200324	11:73860169-74360169	0.326901330794294	0.615619567319158	0.595410516355476	1.0
MR-IVW	glutamine	HMDB0000641	anthranilate	HMDB0001123	met-d-Gln	GCST90200324	12:4051876-4551876	-0.475351134244378	0.648990050086002	0.463895480738832	1.0
MR-IVW	glutamine	HMDB0000641	anthranilate	HMDB0001123	met-d-Gln	GCST90200324	12:46377388-47736079	0.363704109539059	0.295939350055438	0.219078586244773	2.0
MR-IVW	glutamine	HMDB0000641	anthranilate	HMDB0001123	met-d-Gln	GCST90200324	12:55949170-57674145	-0.087939775048196	0.0906804735030449	0.332158003331357	11.0
MR-IVW	glutamine	HMDB0000641	anthranilate	HMDB0001123	met-d-Gln	GCST90200324	12:57753270-58582050	-1.31570583635664	0.457260443357408	0.0040100967415346	2.0
MR-IVW	glutamine	HMDB0000641	anthranilate	HMDB0001123	met-d-Gln	GCST90200324	12:59330993-60240767	0.560621511754238	0.331117355683085	0.0904325737873391	2.0
MR-IVW	glutamine	HMDB0000641	anthranilate	HMDB0001123	met-d-Gln	GCST90200324	14:21242229-21782312	0.0086419144715011	0.407836111067352	0.983094350934027	3.0
MR-IVW	glutamine	HMDB0000641	anthranilate	HMDB0001123	met-d-Gln	GCST90200324	14:74940531-75440531	-0.652668227400311	0.761400591645237	0.391337526457657	1.0
MR-IVW	glutamine	HMDB0000641	anthranilate	HMDB0001123	met-d-Gln	GCST90200324	14:94594947-95094947	2.25276484026786	0.728511912686487	0.0019862354264508	1.0
MR-IVW	glutamine	HMDB0000641	anthranilate	HMDB0001123	met-d-Gln	GCST90200324	14:100545139-101045139	-0.23564590160931	0.663919926679352	0.722641127997187	1.0
MR-IVW	glutamine	HMDB0000641	anthranilate	HMDB0001123	met-d-Gln	GCST90200324	16:70118909-70618909	0.836993167835223	0.795048154520877	0.292451997864234	1.0
MR-IVW	glutamine	HMDB0000641	anthranilate	HMDB0001123	met-d-Gln	GCST90200324	17:6935779-7435779	0.368842857055882	0.839020440438228	0.660218663242251	1.0
MR-IVW	glutamine	HMDB0000641	anthranilate	HMDB0001123	met-d-Gln	GCST90200324	17:25345818-25845818	-0.101265661416137	0.682324757522671	0.882017075745197	1.0
MR-IVW	glutamine	HMDB0000641	anthranilate	HMDB0001123	met-d-Gln	GCST90200324	18:31306350-31806350	-0.66211456093252	0.824940323037252	0.422193732876194	1.0
MR-IVW	glutamine	HMDB0000641	anthranilate	HMDB0001123	met-d-Gln	GCST90200324	22:44074730-44574730	-0.459318793390852	0.672573184654544	0.494652590277151	1.0
MR-IVW	histidine	HMDB0000177	alpha-ketoglutarate	HMDB0000208	GCST90200377	GCST90200455	2:211293055-211793055	-0.35702398506311	0.174347442241979	0.0405822469835973	1.0
MR-IVW	histidine	HMDB0000177	alpha-ketoglutarate	HMDB0000208	GCST90200377	GCST90200455	12:96129884-96629884	0.113588649638983	0.143294763903674	0.427957143363558	1.0
MR-IVW	citrate	HMDB0000094	cortisone	HMDB0002802	met-d-Citrate	M01769	1:206967359-207467359	-0.880549417887628	0.305496736818156	0.0039471733562834	1.0
MR-IVW	citrate	HMDB0000094	cortisone	HMDB0002802	met-d-Citrate	M01769	2:6909613-7409613	0.953513976652451	0.704771200134419	0.176074423405835	1.0
MR-IVW	citrate	HMDB0000094	cortisone	HMDB0002802	met-d-Citrate	M01769	2:211290507-211790507	-0.655580038964206	0.629356837405639	0.297566248363505	1.0
MR-IVW	citrate	HMDB0000094	cortisone	HMDB0002802	met-d-Citrate	M01769	2:241907241-242693157	-0.107656232607319	0.672851453795766	0.872881074217139	1.0
MR-IVW	citrate	HMDB0000094	cortisone	HMDB0002802	met-d-Citrate	M01769	4:77164144-77664144	0.787833790994921	0.608780656677896	0.195624786869269	1.0
MR-IVW	citrate	HMDB0000094	cortisone	HMDB0002802	met-d-Citrate	M01769	5:14438417-15122542	-0.10551104201992	0.170563582289006	0.536178317851859	3.0
MR-IVW	citrate	HMDB0000094	cortisone	HMDB0002802	met-d-Citrate	M01769	5:43252947-44074677	-0.0958316102789575	0.380163933000397	0.800979460257161	2.0
MR-IVW	citrate	HMDB0000094	cortisone	HMDB0002802	met-d-Citrate	M01769	5:176569252-177069252	-0.235800974386667	0.707402923160007	0.738882680363529	1.0
MR-IVW	citrate	HMDB0000094	cortisone	HMDB0002802	met-d-Citrate	M01769	6:18111878-18611878	-0.580982328038757	0.532567134035526	0.275312886521962	1.0
MR-IVW	citrate	HMDB0000094	cortisone	HMDB0002802	met-d-Citrate	M01769	7:72772933-73272933	-0.433998355065775	0.41792434191519	0.299055232507361	1.0
MR-IVW	citrate	HMDB0000094	cortisone	HMDB0002802	met-d-Citrate	M01769	8:126256694-126756694	-0.0459913233215322	0.390926248233035	0.906347316282196	1.0
MR-IVW	citrate	HMDB0000094	cortisone	HMDB0002802	met-d-Citrate	M01769	9:95648531-96148531	0.700627681084074	0.644125448738582	0.276719045612456	1.0
MR-IVW	citrate	HMDB0000094	cortisone	HMDB0002802	met-d-Citrate	M01769	9:135899500-136399500	-0.286095842903472	0.658020438677988	0.663720229645604	1.0
MR-IVW	citrate	HMDB0000094	cortisone	HMDB0002802	met-d-Citrate	M01769	10:64654071-65607438	-1.48254834962785	0.504066438873469	0.0032696820126937	1.0
MR-IVW	citrate	HMDB0000094	cortisone	HMDB0002802	met-d-Citrate	M01769	10:94589724-95089724	-0.236256547508844	0.669393551275057	0.724132540388918	1.0
MR-IVW	citrate	HMDB0000094	cortisone	HMDB0002802	met-d-Citrate	M01769	11:13111524-13611524	-1.04671313581334	0.633536897992282	0.0984991027915976	1.0
MR-IVW	citrate	HMDB0000094	cortisone	HMDB0002802	met-d-Citrate	M01769	11:61356683-61856683	0.964527473058095	0.515910043728749	0.0615442192008075	1.0
MR-IVW	citrate	HMDB0000094	cortisone	HMDB0002802	met-d-Citrate	M01769	12:20812570-21569526	-0.239532332877646	0.500840332380533	0.632464543594737	1.0
MR-IVW	citrate	HMDB0000094	cortisone	HMDB0002802	met-d-Citrate	M01769	12:120844110-121665390	-0.439914127219665	0.387124431953303	0.255804407976614	1.0
MR-IVW	citrate	HMDB0000094	cortisone	HMDB0002802	met-d-Citrate	M01769	14:55030981-55530981	-1.22424712882723	0.693740039668761	0.077613209457702	1.0
MR-IVW	citrate	HMDB0000094	cortisone	HMDB0002802	met-d-Citrate	M01769	14:102387585-102887585	-0.515136499822767	0.65069873661823	0.428555063350618	1.0
MR-IVW	citrate	HMDB0000094	cortisone	HMDB0002802	met-d-Citrate	M01769	15:42429423-42929423	-1.0742610767282	0.61712870365237	0.0817290335025025	1.0
MR-IVW	citrate	HMDB0000094	cortisone	HMDB0002802	met-d-Citrate	M01769	15:43028726-45186579	-0.747617349462835	0.610299877112516	0.2205752205057	1.0
MR-IVW	citrate	HMDB0000094	cortisone	HMDB0002802	met-d-Citrate	M01769	17:6092241-7020419	-0.0165869647455358	0.0960829971824022	0.862940985334484	6.0
MR-IVW	citrate	HMDB0000094	cortisone	HMDB0002802	met-d-Citrate	M01769	17:57343504-58184169	-0.209056258709635	0.522640646774091	0.689156516779354	1.0
MR-IVW	citrate	HMDB0000094	cortisone	HMDB0002802	met-d-Citrate	M01769	22:18883605-19740639	0.31880115791424	0.345579183367591	0.356261250596519	2.0
MR-IVW	leucine	HMDB0000687	bilirubin (z,z)	HMDB0000054	M00060	M27716	4:88976422-89476422	-0.128050970770762	0.11978961781781	0.285085207677632	1.0
MR-IVW	leucine	HMDB0000687	bilirubin (z,z)	HMDB0000054	M00060	M27716	6:45295851-45795851	-0.307676544364369	0.197314305624976	0.118920179211572	1.0
MR-IVW	mannose	HMDB0000169	arginine	HMDB0000517	GCST90200435	M01638	2:27176853-28662558	0.0318399219840367	0.0990575350614474	0.747885634053571	1.0
MR-IVW	alanine	HMDB0000161	pyruvate	HMDB0000243	met-d-Ala	GCST90200430	1:206970800-207470800	0.918030278608938	0.354948739399396	0.009699155527332	1.0
MR-IVW	alanine	HMDB0000161	pyruvate	HMDB0000243	met-d-Ala	GCST90200430	2:27480940-28253616	1.47690335605896	0.438533122003325	0.0007576332924916	1.0
MR-IVW	alanine	HMDB0000161	pyruvate	HMDB0000243	met-d-Ala	GCST90200430	2:64970910-65916674	-0.410669657861719	0.450715693279635	0.36221628161494	2.0
MR-IVW	alanine	HMDB0000161	pyruvate	HMDB0000243	met-d-Ala	GCST90200430	2:211290507-211790507	0.126092200457778	0.583731522714463	0.828979479675039	1.0
MR-IVW	alanine	HMDB0000161	pyruvate	HMDB0000243	met-d-Ala	GCST90200430	3:122879946-123379946	0.269204871022941	0.59907160413721	0.653164691535813	1.0
MR-IVW	alanine	HMDB0000161	pyruvate	HMDB0000243	met-d-Ala	GCST90200430	3:159754026-160551365	0.380057721475719	0.415394941878865	0.360227839524138	1.0
MR-IVW	alanine	HMDB0000161	pyruvate	HMDB0000243	met-d-Ala	GCST90200430	4:88958565-89458565	0.318913136169034	0.469578135697564	0.497043977500168	1.0
MR-IVW	alanine	HMDB0000161	pyruvate	HMDB0000243	met-d-Ala	GCST90200430	5:35692098-36469710	0.0049271880488207	0.52641780031461	0.992532034689962	1.0
MR-IVW	alanine	HMDB0000161	pyruvate	HMDB0000243	met-d-Ala	GCST90200430	6:20453952-20953952	0.6300076681571	0.467262381070937	0.177563426035296	1.0
MR-IVW	alanine	HMDB0000161	pyruvate	HMDB0000243	met-d-Ala	GCST90200430	7:94972201-95472201	0.383595523611414	0.665879591716497	0.564565566785224	1.0
MR-IVW	alanine	HMDB0000161	pyruvate	HMDB0000243	met-d-Ala	GCST90200430	8:17128898-17669461	1.06994011041593	0.492934598276359	0.02996506422674	1.0
MR-IVW	alanine	HMDB0000161	pyruvate	HMDB0000243	met-d-Ala	GCST90200430	8:49725746-50225746	-0.726832401167757	0.59757439112561	0.223868960589992	1.0
MR-IVW	alanine	HMDB0000161	pyruvate	HMDB0000243	met-d-Ala	GCST90200430	8:117935733-118435733	-0.953750544743567	0.535450323561174	0.0748778231007173	1.0
MR-IVW	alanine	HMDB0000161	pyruvate	HMDB0000243	met-d-Ala	GCST90200430	8:145497920-145997920	-0.451886569916524	0.476878357603611	0.343336716334461	1.0
MR-IVW	alanine	HMDB0000161	pyruvate	HMDB0000243	met-d-Ala	GCST90200430	9:4033137-4533137	-0.175823058417851	0.553644955572355	0.750808351988632	1.0
MR-IVW	alanine	HMDB0000161	pyruvate	HMDB0000243	met-d-Ala	GCST90200430	11:8005408-8505408	0.572559434879139	0.323785092447971	0.0770054715447154	1.0
MR-IVW	alanine	HMDB0000161	pyruvate	HMDB0000243	met-d-Ala	GCST90200430	12:4040249-4540249	-0.420686401493846	0.608155744019084	0.489099850695497	1.0
MR-IVW	alanine	HMDB0000161	pyruvate	HMDB0000243	met-d-Ala	GCST90200430	12:45894827-46394827	0.152516581854161	0.647215633629207	0.813704010309625	1.0
MR-IVW	alanine	HMDB0000161	pyruvate	HMDB0000243	met-d-Ala	GCST90200430	12:46544011-47796599	0.0234774355302766	0.244334491010955	0.923451257293991	3.0
MR-IVW	alanine	HMDB0000161	pyruvate	HMDB0000243	met-d-Ala	GCST90200430	12:56109642-56609642	0.0426058340453384	0.649901327290969	0.947730214843309	1.0
MR-IVW	alanine	HMDB0000161	pyruvate	HMDB0000243	met-d-Ala	GCST90200430	12:56610577-57110577	0.198090045415392	0.236811659754264	0.402880582072328	1.0
MR-IVW	alanine	HMDB0000161	pyruvate	HMDB0000243	met-d-Ala	GCST90200430	12:59740767-60240767	-0.598987788593806	0.443981981838597	0.177296387420316	1.0
MR-IVW	alanine	HMDB0000161	pyruvate	HMDB0000243	met-d-Ala	GCST90200430	12:122367989-122867989	0.191737888922163	0.556791118714678	0.730573812033552	1.0
MR-IVW	alanine	HMDB0000161	pyruvate	HMDB0000243	met-d-Ala	GCST90200430	12:132815816-133315816	0.710080556702805	0.660263080830034	0.282172881845209	1.0
MR-IVW	alanine	HMDB0000161	pyruvate	HMDB0000243	met-d-Ala	GCST90200430	16:69383883-70933639	0.813909575457955	0.235595233242142	0.0005509165199637	4.0
MR-IVW	alanine	HMDB0000161	pyruvate	HMDB0000243	met-d-Ala	GCST90200430	16:70994871-71494871	1.70450736602747	0.642697585644702	0.0079989492317736	1.0
MR-IVW	alanine	HMDB0000161	pyruvate	HMDB0000243	met-d-Ala	GCST90200430	17:79391534-79891534	0.279213688671186	0.509247332159826	0.583494856799286	1.0
MR-IVW	alanine	HMDB0000161	pyruvate	HMDB0000243	met-d-Ala	GCST90200430	21:32796216-33296216	-0.0470351556309798	0.648583149759401	0.942188205487437	1.0
MR-IVW	alanine	HMDB0000161	pyruvate	HMDB0000243	met-d-Ala	GCST90200430	22:18934095-19434095	1.39817423575288	0.628047212685845	0.025999132365933	1.0
MR-IVW	citrulline	HMDB0000904	alanine	HMDB0000161	GCST90200403	M32339	2:211084708-211584708	-0.236110247641249	0.167244758745885	0.1580192538474	1.0
MR-IVW	citrulline	HMDB0000904	alanine	HMDB0000161	GCST90200403	M32339	9:133044244-133573675	1.19846768441781e-308	0.171861510328414	1.0	1.0
MR-IVW	tryptophan	HMDB0000929	cysteine	HMDB0000574	M00054	M31453	3:20813578-21313578	0.0637553519934189	0.159388379983548	0.689156516779353	1.0
MR-IVW	tryptophan	HMDB0000929	cysteine	HMDB0000574	M00054	M31453	3:189559163-190059163	-1.20333248828614e-308	0.181591118065067	1.0	1.0
MR-IVW	tryptophan	HMDB0000929	cysteine	HMDB0000574	M00054	M31453	4:156579823-157079823	0.309363363070475	0.148952730367265	0.0378086594703803	1.0
MR-IVW	tryptophan	HMDB0000929	cysteine	HMDB0000574	M00054	M31453	5:142947848-143447848	-0.0701307248434649	0.159388011007876	0.659937107321191	1.0
MR-IVW	tryptophan	HMDB0000929	cysteine	HMDB0000574	M00054	M31453	5:153760041-154260041	-0.0145272830393493	0.181591037991869	0.936237255972026	1.0
MR-IVW	tryptophan	HMDB0000929	cysteine	HMDB0000574	M00054	M31453	6:111281159-111781159	-0.0369639090667755	0.154016287778233	0.81033025660441	1.0
MR-IVW	tryptophan	HMDB0000929	cysteine	HMDB0000574	M00054	M31453	6:125293311-125793311	0.250996033316056	0.16512896928688	0.128510975637873	1.0
MR-IVW	tryptophan	HMDB0000929	cysteine	HMDB0000574	M00054	M31453	7:14057409-14557409	-0.0569741693022943	0.178044279069674	0.748968330553366	1.0
MR-IVW	tryptophan	HMDB0000929	cysteine	HMDB0000574	M00054	M31453	11:116404435-116904435	0.106824671520424	0.178041119200708	0.548506235500148	1.0
MR-IVW	tryptophan	HMDB0000929	cysteine	HMDB0000574	M00054	M31453	16:53794515-54294515	0.101688828977656	0.18158719460296	0.575479437698058	1.0
MR-IVW	5-methylthioadenosine (mta)	HMDB0001173	3-(4-hydroxyphenyl)lactate	HMDB0000755	GCST90200359	GCST90200371	2:211290507-211790507	-0.210037123551592	0.152401196186007	0.16814601321566	1.0
MR-IVW	5-methylthioadenosine (mta)	HMDB0001173	3-(4-hydroxyphenyl)lactate	HMDB0000755	GCST90200359	GCST90200371	6:149659491-150411114	-0.122686868686206	0.154024802324603	0.425718414356042	1.0
MR-IVW	5-methylthioadenosine (mta)	HMDB0001173	3-(4-hydroxyphenyl)lactate	HMDB0000755	GCST90200359	GCST90200371	6:160319068-160819068	0.223377582654639	0.177794168719161	0.20897711858051	1.0
MR-IVW	5-methylthioadenosine (mta)	HMDB0001173	3-(4-hydroxyphenyl)lactate	HMDB0000755	GCST90200359	GCST90200371	16:16009596-16509596	-0.291306629189737	0.16380270802398	0.0753382896636262	1.0
MR-IVW	glutamine	HMDB0000641	7-methylxanthine	HMDB0001991	bioa_006	GCST90199754	2:27200724-28253174	0.031110286240435	0.338453538169935	0.926762453146613	1.0
MR-IVW	glutamine	HMDB0000641	7-methylxanthine	HMDB0001991	bioa_006	GCST90199754	2:191299636-192089976	0.0201760320633112	0.32060059374508	0.949820664206846	1.0
MR-IVW	glutamine	HMDB0000641	7-methylxanthine	HMDB0001991	bioa_006	GCST90199754	6:20469561-20969561	-0.667149090546797	0.593446040445475	0.260930296490456	1.0
MR-IVW	glutamine	HMDB0000641	7-methylxanthine	HMDB0001991	bioa_006	GCST90199754	7:72732874-73232874	0.625469119453407	0.428446029353638	0.144329902466818	1.0
MR-IVW	glutamine	HMDB0000641	7-methylxanthine	HMDB0001991	bioa_006	GCST90199754	8:134082558-134582558	-1.60099354132819	0.597885908983883	0.0074116833595008	1.0
MR-IVW	glutamine	HMDB0000641	7-methylxanthine	HMDB0001991	bioa_006	GCST90199754	9:4032942-4532942	0.325854834611379	0.518883782451445	0.530009218210842	1.0
MR-IVW	glutamine	HMDB0000641	7-methylxanthine	HMDB0001991	bioa_006	GCST90199754	10:64798306-65565800	-0.387451508155253	0.598028211413397	0.517061495958281	1.0
MR-IVW	glutamine	HMDB0000641	7-methylxanthine	HMDB0001991	bioa_006	GCST90199754	10:99109412-99609412	-0.0205855550734724	0.248853482652103	0.934072919569129	1.0
MR-IVW	glutamine	HMDB0000641	7-methylxanthine	HMDB0001991	bioa_006	GCST90199754	12:46679007-47711183	-0.527065109780382	0.263437253320824	0.0454221928978918	1.0
MR-IVW	glutamine	HMDB0000641	7-methylxanthine	HMDB0001991	bioa_006	GCST90199754	12:56615040-57375879	-0.023932945098077	0.0923838352183835	0.795589040822135	1.0
MR-IVW	glutamine	HMDB0000641	7-methylxanthine	HMDB0001991	bioa_006	GCST90199754	12:59344212-60165849	0.156710333414825	0.386708733465502	0.685300181037028	1.0
MR-IVW	glutamine	HMDB0000641	7-methylxanthine	HMDB0001991	bioa_006	GCST90199754	14:100594368-101094368	0.507060778087729	0.53059965597367	0.339255552320482	1.0
MR-IVW	glutamine	HMDB0000641	7-methylxanthine	HMDB0001991	bioa_006	GCST90199754	15:58477325-58977325	0.128940857741637	0.580852344699732	0.824325091221992	1.0
MR-IVW	citrate	HMDB0000094	uridine	HMDB0000296	M01564	M00606	5:14625868-15125868	0.0097447495818386	0.165660742891268	0.953092667147443	1.0
MR-IVW	citrate	HMDB0000094	uridine	HMDB0000296	M01564	M00606	9:84927464-85427464	-0.11679041322408	0.18049427498267	0.517593873457395	1.0
MR-IVW	citrate	HMDB0000094	uridine	HMDB0000296	M01564	M00606	17:6345930-6933878	-0.0144866290203057	0.107763522520821	0.893062716736164	2.0
MR-IVW	citrate	HMDB0000094	uridine	HMDB0000296	M01564	M00606	22:18904608-19404608	0.0193131901744237	0.164162116482608	0.906347316282197	1.0
MR-IVW	tyrosine	HMDB0000158	glutamine	HMDB0000641	GCST90200427	M00053	6:111308006-112158646	0.103020850264724	0.12233725968936	0.399729035501383	1.0
MR-IVW	1-(1-enyl-stearoyl)-2-arachidonoyl-gpe (p-18:0/20:4)*	HMDB0005779	glucuronate	HMDB0000127	GCST90200058	GCST90199641	11:61307803-62000560	0.0503923933332635	0.12248415281344	0.680764811513243	2.0
MR-IVW	1-(1-enyl-stearoyl)-2-arachidonoyl-gpe (p-18:0/20:4)*	HMDB0005779	glucuronate	HMDB0000127	GCST90200058	GCST90199641	19:45162079-45662079	0.0780410518274161	0.185165155270015	0.673413908979511	1.0
MR-IVW	1-(1-enyl-stearoyl)-2-arachidonoyl-gpe (p-18:0/20:4)*	HMDB0005779	glucuronate	HMDB0000127	GCST90200058	GCST90199641	19:55491205-55991205	0.23336486931568	0.185624854911971	0.208686485691286	1.0
MR-IVW	tyrosine	HMDB0000158	n-palmitoyl-sphingosine (d18:1/16:0)	HMDB0004949	GCST90200427	GCST90200336	6:111308006-112158646	-0.0587073565658073	0.115418820224653	0.611000164885855	1.0
MR-IVW	tyrosine	HMDB0000158	n-palmitoyl-sphingosine (d18:1/16:0)	HMDB0004949	GCST90200427	GCST90200336	16:71156147-71656147	-0.20283545223818	0.17883290199402	0.256703219045726	1.0
MR-IVW	aspartate	HMDB0000191	phenylethylamine	HMDB0012275	bioa_004	bioa_015	2:211431243-211931243	0.413406570329549	0.319726659187586	0.196011059099874	1.0
MR-IVW	aspartate	HMDB0000191	phenylethylamine	HMDB0012275	bioa_004	bioa_015	4:178111051-178611051	-0.0409922098472916	0.106197434837543	0.699496668805097	1.0
MR-IVW	aspartate	HMDB0000191	phenylethylamine	HMDB0012275	bioa_004	bioa_015	12:101969766-102469766	-0.0294465657683095	0.160910195455247	0.854798018617383	1.0
MR-IVW	n-stearoyl-sphingosine (d18:1/18:0)*	HMDB0004950	tyrosine	HMDB0000158	GCST90200341	met-d-Tyr	10:64645010-65401382	-0.255742087350313	0.0447761099322813	1.11935680237594e-08	1.0
MR-IVW	n-stearoyl-sphingosine (d18:1/18:0)*	HMDB0004950	tyrosine	HMDB0000158	GCST90200341	met-d-Tyr	14:63982220-64482220	-0.0882132887001021	0.041433400662004	0.0332511081682859	1.0
MR-IVW	n-stearoyl-sphingosine (d18:1/18:0)*	HMDB0004950	tyrosine	HMDB0000158	GCST90200341	met-d-Tyr	18:55052269-55552269	-0.0369447028685642	0.0459113143999593	0.42099447695927	1.0
MR-IVW	n-stearoyl-sphingosine (d18:1/18:0)*	HMDB0004950	tyrosine	HMDB0000158	GCST90200341	met-d-Tyr	19:8013648-8513648	-0.032515658409299	0.0276901217291942	0.24028719690537	1.0
MR-IVW	sphinganine	HMDB0000269	citrulline	HMDB0000904	GCST90200374	GCST90200403	3:56598999-57098999	-0.190219805042128	0.165194925970454	0.249531952047567	1.0
MR-IVW	orotidine	HMDB0000788	spermidine	HMDB0001257	GCST90200681	bioa_033	3:124271035-124771035	-0.0480898941962773	0.123624406674235	0.697276146385525	1.0
MR-IVW	orotidine	HMDB0000788	spermidine	HMDB0001257	GCST90200681	bioa_033	16:20142332-20642332	0.0092993542313899	0.11480684236284	0.935441952506119	1.0
MR-IVW	orotidine	HMDB0000788	spermidine	HMDB0001257	GCST90200681	bioa_033	17:72554076-74203469	-0.0184416916726947	0.0186656798306626	0.323152648197459	1.0
MR-IVW	pyruvate	HMDB0000243	cystine	HMDB0000192	met-d-Pyruvate	M31454	1:154991807-156271079	-0.880888388716831	0.835714625192894	0.291858170073516	1.0
MR-IVW	pyruvate	HMDB0000243	cystine	HMDB0000192	met-d-Pyruvate	M31454	1:207429229-207929229	-0.745171388140749	1.22081269971995	0.541603748877982	1.0
MR-IVW	pyruvate	HMDB0000243	cystine	HMDB0000192	met-d-Pyruvate	M31454	2:27480940-28253616	-1.90877763079155	0.840431941915681	0.0231356939058281	1.0
MR-IVW	pyruvate	HMDB0000243	cystine	HMDB0000192	met-d-Pyruvate	M31454	2:60468043-60968043	-1.44405325217811	1.13561469346046	0.203513521294853	1.0
MR-IVW	pyruvate	HMDB0000243	cystine	HMDB0000192	met-d-Pyruvate	M31454	2:173097338-173854224	0.391825254702036	0.43045591361632	0.362687300923074	1.0
MR-IVW	pyruvate	HMDB0000243	cystine	HMDB0000192	met-d-Pyruvate	M31454	3:56611222-57111222	-0.363268018631521	1.07164065496299	0.734622498505584	1.0
MR-IVW	pyruvate	HMDB0000243	cystine	HMDB0000192	met-d-Pyruvate	M31454	5:131157493-131957429	-0.751444862100844	0.869318565959799	0.387364469848626	1.0
MR-IVW	pyruvate	HMDB0000243	cystine	HMDB0000192	met-d-Pyruvate	M31454	8:106322270-106822270	-0.0335445668741513	1.14051527372119	0.976536189986224	1.0
MR-IVW	pyruvate	HMDB0000243	cystine	HMDB0000192	met-d-Pyruvate	M31454	9:135611502-136391870	3.06236040097682	1.29220988018096	0.0177946768988851	1.0
MR-IVW	pyruvate	HMDB0000243	cystine	HMDB0000192	met-d-Pyruvate	M31454	10:2869150-3388009	-0.623541934728287	0.390501009627817	0.110316050379652	1.0
MR-IVW	pyruvate	HMDB0000243	cystine	HMDB0000192	met-d-Pyruvate	M31454	11:56961646-57461646	0.826796752594356	1.29925203979113	0.524539436435313	1.0
MR-IVW	pyruvate	HMDB0000243	cystine	HMDB0000192	met-d-Pyruvate	M31454	12:48145900-49077761	-0.287911399988883	0.434533788443944	0.50760252778348	2.0
MR-IVW	pyruvate	HMDB0000243	cystine	HMDB0000192	met-d-Pyruvate	M31454	16:69379588-70929689	0.367533444062848	0.842637652241658	0.662713238017863	1.0
MR-IVW	pyruvate	HMDB0000243	cystine	HMDB0000192	met-d-Pyruvate	M31454	18:43532791-44032791	-0.433594324442251	1.38337236845862	0.753951840709916	1.0
MR-IVW	pyruvate	HMDB0000243	cystine	HMDB0000192	met-d-Pyruvate	M31454	21:45449580-45972811	0.171217672285341	0.669305446206332	0.798094499004888	1.0
MR-IVW	histidine	HMDB0000177	anthranilate	HMDB0001123	bioa_009	GCST90200324	2:27492603-27992603	-0.568943192415174	0.653940208565993	0.384287692743093	1.0
MR-IVW	histidine	HMDB0000177	anthranilate	HMDB0001123	bioa_009	GCST90200324	2:211331245-211831245	0.939571618601695	0.403395931409749	0.0198508600711918	1.0
MR-IVW	histidine	HMDB0000177	anthranilate	HMDB0001123	bioa_009	GCST90200324	3:186208322-186708322	-0.629813638653203	0.507258644644108	0.214383231772276	1.0
MR-IVW	histidine	HMDB0000177	anthranilate	HMDB0001123	bioa_009	GCST90200324	4:186893802-187393802	0.227079932479128	0.34184537697282	0.506513205528978	1.0
MR-IVW	histidine	HMDB0000177	anthranilate	HMDB0001123	bioa_009	GCST90200324	12:56615040-57115040	0.487805314011577	0.503195186042671	0.332337821603081	1.0
MR-IVW	histidine	HMDB0000177	anthranilate	HMDB0001123	bioa_009	GCST90200324	12:96083535-96730076	0.0315854230117766	0.217504526101856	0.88453929642701	3.0
MR-IVW	histidine	HMDB0000177	anthranilate	HMDB0001123	bioa_009	GCST90200324	14:21229605-21729605	-0.107664199890133	0.660322025226196	0.870480624695269	1.0
MR-IVW	histidine	HMDB0000177	anthranilate	HMDB0001123	bioa_009	GCST90200324	15:58473939-58973939	-0.208984800885313	0.677282514363825	0.757653434811752	1.0
MR-IVW	3-(4-hydroxyphenyl)lactate	HMDB0000755	citrate	HMDB0000094	M32197	GCST90200304	17:79879970-80379970	0.006393630475679	0.135912065262316	0.962479430282834	1.0
MR-IVW	n-stearoyl-sphingosine (d18:1/18:0)*	HMDB0004950	glycine	HMDB0000123	GCST90200341	M32338	10:64645010-65401382	0.0760276235909937	0.19299319834637	0.693625785030419	1.0
MR-IVW	n-stearoyl-sphingosine (d18:1/18:0)*	HMDB0004950	glycine	HMDB0000123	GCST90200341	M32338	14:63982220-64482220	0.272719489287199	0.163631693572318	0.0955807045456271	1.0
MR-IVW	n-stearoyl-sphingosine (d18:1/18:0)*	HMDB0004950	glycine	HMDB0000123	GCST90200341	M32338	18:55052269-55552269	-0.117067651728677	0.18145486017945	0.518822668670193	1.0
MR-IVW	4-methyl-2-oxopentanoate	HMDB0000695	dehydroepiandrosterone sulfate (dhea-s)	HMDB0001032	M22116	GCST90199673	4:88976422-89476422	0.0305360635126834	0.159991406215824	0.848634771466257	1.0
MR-IVW	4-methyl-2-oxopentanoate	HMDB0000695	dehydroepiandrosterone sulfate (dhea-s)	HMDB0001032	M22116	GCST90199673	13:48209901-48709901	-0.258656371437602	0.170640526751555	0.12957073103898	1.0
MR-IVW	4-methyl-2-oxopentanoate	HMDB0000695	glycohyocholate	HMDB0000138	M22116	GCST90199935	4:88976422-89476422	0.0759022121445468	0.172291010688504	0.659541297772755	1.0
MR-IVW	4-methyl-2-oxopentanoate	HMDB0000695	glycohyocholate	HMDB0000138	M22116	GCST90199935	13:48209901-48709901	0.327219934539081	0.183745500822583	0.0749398406440559	1.0
MR-IVW	bilirubin (z,z)	HMDB0000054	4-acetamidobutanoate	HMDB0003681	GCST90200704	M01558	2:233988949-235124783	-0.014917218538327	0.0284561996983126	0.600127742780773	2.0
MR-IVW	bilirubin (z,z)	HMDB0000054	4-acetamidobutanoate	HMDB0003681	GCST90200704	M01558	12:21093886-21593886	-0.288744068203814	0.164059129661258	0.0784078065749661	1.0
MR-IVW	glutamate	HMDB0000148	1-methylxanthine	HMDB0010738	bioa_007	GCST90199763	12:121174861-121674861	0.180497853161431	0.342861595462402	0.598578893411284	1.0
MR-IVW	methionine	HMDB0000696	inosine	HMDB0000195	M01302	M01123	1:213396566-213896566	-0.123778812807361	0.302373957000842	0.682277892585955	1.0
MR-IVW	sarcosine	HMDB0000271	dimethylglycine	HMDB0000092	bioa_031	GCST90200424	1:157842259-158342259	-0.160895783834256	0.303012786986554	0.595427940747648	1.0
MR-IVW	sarcosine	HMDB0000271	dimethylglycine	HMDB0000092	bioa_031	GCST90200424	9:136282183-136851769	-0.0275510449766598	0.109307282478823	0.801001395354592	2.0
MR-IVW	threonine	HMDB0000167	alpha-ketoglutaramate*	HMDB0001552	GCST90200432	GCST90199885	2:27589369-28089369	0.253030103715051	0.155866324439704	0.104508430499548	1.0
MR-IVW	threonine	HMDB0000167	alpha-ketoglutaramate*	HMDB0001552	GCST90200432	GCST90199885	2:211290507-211790507	0.471370455302574	0.136376400340639	0.0005474562134317	1.0
MR-IVW	threonine	HMDB0000167	alpha-ketoglutaramate*	HMDB0001552	GCST90200432	GCST90199885	12:46938082-47438082	-0.196603643638446	0.161833902457361	0.224423949699289	1.0
MR-IVW	threonine	HMDB0000167	alpha-ketoglutaramate*	HMDB0001552	GCST90200432	GCST90199885	14:100594368-101094368	0.335222620067303	0.180713379527022	0.0635967788983215	1.0
MR-IVW	creatine	HMDB0000064	serine	HMDB0000187	GCST90200323	GCST90200415	2:211290507-211790507	0.939122212712117	0.0743930812816133	1.5613401254781298e-36	1.0
MR-IVW	creatine	HMDB0000064	serine	HMDB0000187	GCST90200323	GCST90200415	15:45404327-45904327	-0.242938946629977	0.138099003470677	0.078549470945933	1.0
MR-IVW	arachidonate (20:4n6)	HMDB0001043	eicosapentaenoate (epa; 20:5n3)	HMDB0001999	GCST90200358	GCST90200349	11:61052244-62029047	0.658524299974721	0.0470590874129602	1.706442497506e-44	3.0
MR-IVW	acetone	HMDB0001659	valine	HMDB0000883	met-d-Acetone	M01649	1:120074995-120574995	-0.509749555174781	0.618981602712235	0.410206998692261	1.0
MR-IVW	acetone	HMDB0001659	valine	HMDB0000883	met-d-Acetone	M01649	5:41206969-43455198	-0.193421859953693	0.253726897887913	0.445867226484277	2.0
MR-IVW	acetone	HMDB0001659	valine	HMDB0000883	met-d-Acetone	M01649	8:126241733-126741733	0.2673212667575	0.641571040218005	0.676922239021381	1.0
MR-IVW	acetone	HMDB0001659	valine	HMDB0000883	met-d-Acetone	M01649	10:135065795-135607239	-0.0973885547609419	0.349535209609276	0.780534146678687	2.0
MR-IVW	acetone	HMDB0001659	valine	HMDB0000883	met-d-Acetone	M01649	12:122365033-122865033	0.538687857865192	0.61949103654497	0.384538052996623	1.0
MR-IVW	acetone	HMDB0001659	valine	HMDB0000883	met-d-Acetone	M01649	13:42058883-42558883	0.932795463234842	0.699596597426133	0.182422439451737	1.0
MR-IVW	acetone	HMDB0001659	valine	HMDB0000883	met-d-Acetone	M01649	19:45929043-46429043	-0.712409850766566	0.68143550942889	0.295812938228254	1.0
MR-IVW	cortisol	HMDB0000063	taurocholate	HMDB0000036	GCST90200378	M18497	14:94554700-95054700	-0.5866855318308	0.226519510359382	0.0095975931942523	1.0
MR-IVW	aspartate	HMDB0000191	phenylalanine	HMDB0000159	GCST90200370	GCST90200396	3:56598999-57098999	0.0804268926462934	0.118319391695732	0.496666591685846	1.0
MR-IVW	aspartate	HMDB0000191	phenylalanine	HMDB0000159	GCST90200370	GCST90200396	5:36388589-36888589	0.0618285356257661	0.17737859693327	0.727413515940724	1.0
MR-IVW	dehydroepiandrosterone sulfate (dhea-s)	HMDB0001032	phosphoethanolamine	HMDB0000224	M32425	GCST90200281	7:98868801-99739571	-0.181145102438669	0.133163585998218	0.173728650864877	1.0
MR-IVW	dehydroepiandrosterone sulfate (dhea-s)	HMDB0001032	phosphoethanolamine	HMDB0000224	M32425	GCST90200281	19:48115523-48615523	0.0012279566665734	0.14440930837097	0.99321542447951	1.0
MR-IVW	4-methyl-2-oxopentanoate	HMDB0000695	5-methylthioadenosine (mta)	HMDB0001173	M22116	GCST90200359	4:88976422-89476422	-0.0484956570035737	0.160166156926541	0.762054918453555	1.0
MR-IVW	4-methyl-2-oxopentanoate	HMDB0000695	5-methylthioadenosine (mta)	HMDB0001173	M22116	GCST90200359	13:48209901-48709901	-0.0335992343512301	0.170850932007784	0.844095033822478	1.0
MR-IVW	n-acetylornithine	HMDB0003357	caffeine	HMDB0001847	M15630	M00569	2:73124156-74349562	-0.0201662966798307	0.0251357444618958	0.422381998628896	2.0
MR-IVW	aspartate	HMDB0000191	1-methylnicotinamide	HMDB0000699	bioa_004	GCST90200406	2:211431243-211931243	0.118722221072995	0.326989492125055	0.716547691439254	1.0
MR-IVW	aspartate	HMDB0000191	1-methylnicotinamide	HMDB0000699	bioa_004	GCST90200406	4:178111051-178611051	0.101680917597981	0.108595648217214	0.349105419080886	1.0
MR-IVW	aspartate	HMDB0000191	1-methylnicotinamide	HMDB0000699	bioa_004	GCST90200406	12:101969766-102469766	-0.160162732247097	0.164542337379345	0.33036292963836	1.0
MR-IVW	cysteinylglycine	HMDB0000078	pyruvate	HMDB0000243	GCST90200364	met-d-Pyruvate	16:15885043-16385043	-0.103778086910174	0.0403803422803547	0.0101694100361678	1.0
MR-IVW	cysteinylglycine	HMDB0000078	pyruvate	HMDB0000243	GCST90200364	met-d-Pyruvate	16:89076223-90262231	-0.0123382343247179	0.0175045135526504	0.48089726181932	2.0
MR-IVW	cysteinylglycine	HMDB0000078	pyruvate	HMDB0000243	GCST90200364	met-d-Pyruvate	19:52317323-52817323	0.0367529849644273	0.0490838041107775	0.45398964272346	1.0
MR-IVW	n-acetylglucosaminylasparagine	HMDB0000489	methionine	HMDB0000696	GCST90200316	M01302	4:178111987-178611987	0.0795731679121933	0.11935975186829	0.504985075093846	1.0
MR-IVW	n-acetylglucosaminylasparagine	HMDB0000489	methionine	HMDB0000696	GCST90200316	M01302	6:167457759-167966043	-0.0095365037206592	0.0454620657510061	0.833848455882477	2.0
MR-IVW	2-hydroxyphenylacetate	HMDB0000669	leucine	HMDB0000687	GCST90200369	met-d-Leu	9:131329579-131829579	-0.0087312800901466	0.0263787922111518	0.740647352807195	1.0
MR-IVW	2-hydroxyphenylacetate	HMDB0000669	leucine	HMDB0000687	GCST90200369	met-d-Leu	12:122051275-122551275	-0.0677720993606207	0.0358959870112118	0.0590241706998991	1.0
MR-IVW	glycohyocholate	HMDB0000138	1-methylxanthine	HMDB0010738	GCST90199935	GCST90199763	7:99108524-99608524	-0.0159184541092259	0.159379507943298	0.920441443403411	1.0
MR-IVW	glycohyocholate	HMDB0000138	1-methylxanthine	HMDB0010738	GCST90199935	GCST90199763	10:45742470-46242470	-0.0222085332833725	0.168556293353181	0.895176209250732	1.0
MR-IVW	glycohyocholate	HMDB0000138	1-methylxanthine	HMDB0010738	GCST90199935	GCST90199763	13:103468308-103968308	0.0146350351264422	0.15523190614465	0.924887908580435	1.0
MR-IVW	glycohyocholate	HMDB0000138	1-methylxanthine	HMDB0010738	GCST90199935	GCST90199763	17:28409010-28909010	-0.134230851903534	0.143557268354934	0.349771046787029	1.0
MR-IVW	3-(4-hydroxyphenyl)lactate	HMDB0000755	myo-inositol	HMDB0000211	M32197	GCST90200401	17:79879970-80379970	0.220775774048373	0.136444877865825	0.105650023155886	1.0
MR-IVW	kynurenine	HMDB0000684	orotidine	HMDB0000788	bioa_027	GCST90200681	1:241473615-241973615	0.0256959997943301	0.280760489439153	0.927077151792099	1.0
MR-IVW	kynurenine	HMDB0000684	orotidine	HMDB0000788	bioa_027	GCST90200681	5:176563404-177063404	0.407637046924296	0.319643255665511	0.202207502090904	1.0
MR-IVW	kynurenine	HMDB0000684	orotidine	HMDB0000788	bioa_027	GCST90200681	8:39556267-40056267	-0.216941255105171	0.182071558885881	0.233450907856056	1.0
MR-IVW	kynurenine	HMDB0000684	orotidine	HMDB0000788	bioa_027	GCST90200681	12:111634608-113433486	0.761673490274777	0.160294581802712	2.01702759224371e-06	1.0
MR-IVW	kynurenine	HMDB0000684	orotidine	HMDB0000788	bioa_027	GCST90200681	16:87568569-88128476	0.0302314032084139	0.12999743868279	0.81610787697402	2.0
MR-IVW	methionine	HMDB0000696	dimethylglycine	HMDB0000092	bioa_013	GCST90200424	5:89993899-90493899	-0.315731330575999	0.2571274169497	0.219477829076513	1.0
MR-IVW	methionine	HMDB0000696	dimethylglycine	HMDB0000092	bioa_013	GCST90200424	12:46900176-47464292	0.111596985620825	0.338710950977421	0.741796251985944	1.0
MR-IVW	methionine	HMDB0000696	dimethylglycine	HMDB0000092	bioa_013	GCST90200424	12:56615040-57115040	0.999214583887384	0.337767878911434	0.0030935318414852	1.0
MR-IVW	creatinine	HMDB0000562	3-hydroxybutyrate (bhba)	HMDB0000011	met-d-Creatinine	GCST90200367	1:62775942-63275942	0.827226743046388	0.531532343934376	0.119635449560497	1.0
MR-IVW	creatinine	HMDB0000562	3-hydroxybutyrate (bhba)	HMDB0000011	met-d-Creatinine	GCST90200367	1:78344069-78844069	-0.0659638690473097	0.583783317210319	0.910035506389939	1.0
MR-IVW	creatinine	HMDB0000562	3-hydroxybutyrate (bhba)	HMDB0000011	met-d-Creatinine	GCST90200367	1:113008681-113508681	-0.209546696888503	0.476043518375211	0.659803912806415	1.0
MR-IVW	creatinine	HMDB0000562	3-hydroxybutyrate (bhba)	HMDB0000011	met-d-Creatinine	GCST90200367	1:150079982-151190625	-0.0886370217249994	0.43811688262332	0.839671536465178	1.0
MR-IVW	creatinine	HMDB0000562	3-hydroxybutyrate (bhba)	HMDB0000011	met-d-Creatinine	GCST90200367	1:243202864-243702864	0.479579468590937	0.657116156286097	0.46549746819438	1.0
MR-IVW	creatinine	HMDB0000562	3-hydroxybutyrate (bhba)	HMDB0000011	met-d-Creatinine	GCST90200367	2:15538692-16038692	-0.278997197662176	0.634218609566844	0.660004475170941	1.0
MR-IVW	creatinine	HMDB0000562	3-hydroxybutyrate (bhba)	HMDB0000011	met-d-Creatinine	GCST90200367	2:18426203-18926203	-0.175512105684919	0.601998495756678	0.770631415316797	1.0
MR-IVW	creatinine	HMDB0000562	3-hydroxybutyrate (bhba)	HMDB0000011	met-d-Creatinine	GCST90200367	2:73303397-74097901	-0.561748538293176	0.549565606972786	0.306701254847741	1.0
MR-IVW	creatinine	HMDB0000562	3-hydroxybutyrate (bhba)	HMDB0000011	met-d-Creatinine	GCST90200367	2:121056440-121556440	-0.906433202538779	0.54012358995394	0.0933088588709539	1.0
MR-IVW	creatinine	HMDB0000562	3-hydroxybutyrate (bhba)	HMDB0000011	met-d-Creatinine	GCST90200367	2:148593372-149093372	1.85843846717498	0.664106689974828	0.0051355917024119	1.0
MR-IVW	creatinine	HMDB0000562	3-hydroxybutyrate (bhba)	HMDB0000011	met-d-Creatinine	GCST90200367	2:176734544-177234544	0.148138546786518	0.539701473241628	0.783713939829264	1.0
MR-IVW	creatinine	HMDB0000562	3-hydroxybutyrate (bhba)	HMDB0000011	met-d-Creatinine	GCST90200367	2:211293055-211793055	0.607128302707755	0.323692386058516	0.0607056146927572	1.0
MR-IVW	creatinine	HMDB0000562	3-hydroxybutyrate (bhba)	HMDB0000011	met-d-Creatinine	GCST90200367	2:217394852-217894852	0.203895211128606	0.513095670554492	0.6910854602903	1.0
MR-IVW	creatinine	HMDB0000562	3-hydroxybutyrate (bhba)	HMDB0000011	met-d-Creatinine	GCST90200367	2:220108198-220608198	-0.895221340563676	0.525120639448001	0.0882332683540997	1.0
MR-IVW	creatinine	HMDB0000562	3-hydroxybutyrate (bhba)	HMDB0000011	met-d-Creatinine	GCST90200367	3:38187471-38687471	-0.310179157937765	0.634089408070345	0.624719513371151	1.0
MR-IVW	creatinine	HMDB0000562	3-hydroxybutyrate (bhba)	HMDB0000011	met-d-Creatinine	GCST90200367	3:141462708-141962708	-1.1282089256286	0.544815302661545	0.0383765641484981	1.0
MR-IVW	creatinine	HMDB0000562	3-hydroxybutyrate (bhba)	HMDB0000011	met-d-Creatinine	GCST90200367	3:185024780-185524780	0.586548342469323	0.577189760754004	0.309527468815473	1.0
MR-IVW	creatinine	HMDB0000562	3-hydroxybutyrate (bhba)	HMDB0000011	met-d-Creatinine	GCST90200367	4:76880934-77664144	-0.212333741020278	0.24925302527964	0.39428053392583	1.0
MR-IVW	creatinine	HMDB0000562	3-hydroxybutyrate (bhba)	HMDB0000011	met-d-Creatinine	GCST90200367	4:103323863-104102802	0.59236033360912	0.51212498447841	0.247406630123201	1.0
MR-IVW	creatinine	HMDB0000562	3-hydroxybutyrate (bhba)	HMDB0000011	met-d-Creatinine	GCST90200367	5:39144851-39644851	-0.212331664287883	0.417910556859755	0.611397796738568	1.0
MR-IVW	creatinine	HMDB0000562	3-hydroxybutyrate (bhba)	HMDB0000011	met-d-Creatinine	GCST90200367	5:53045546-53835870	0.594898130553238	0.619991714012078	0.337293859577171	1.0
MR-IVW	creatinine	HMDB0000562	3-hydroxybutyrate (bhba)	HMDB0000011	met-d-Creatinine	GCST90200367	5:176565124-177065124	0.336917694799195	0.361835827519561	0.351784176733878	1.0
MR-IVW	creatinine	HMDB0000562	3-hydroxybutyrate (bhba)	HMDB0000011	met-d-Creatinine	GCST90200367	6:43556335-44056335	-1.01492937993553	0.484598787323158	0.0362269930577025	1.0
MR-IVW	creatinine	HMDB0000562	3-hydroxybutyrate (bhba)	HMDB0000011	met-d-Creatinine	GCST90200367	6:108750742-109250742	-0.0792439331665684	0.640711564444898	0.901567749458814	1.0
MR-IVW	creatinine	HMDB0000562	3-hydroxybutyrate (bhba)	HMDB0000011	met-d-Creatinine	GCST90200367	6:133547208-134047208	-0.278128370221845	0.597773554999301	0.641735398596835	1.0
MR-IVW	creatinine	HMDB0000562	3-hydroxybutyrate (bhba)	HMDB0000011	met-d-Creatinine	GCST90200367	6:160418389-160927934	-0.0196581363350117	0.384019098288922	0.959173707953442	1.0
MR-IVW	creatinine	HMDB0000562	3-hydroxybutyrate (bhba)	HMDB0000011	met-d-Creatinine	GCST90200367	7:1036567-1536567	0.819204794175733	0.441115541963934	0.0632939869903558	1.0
MR-IVW	creatinine	HMDB0000562	3-hydroxybutyrate (bhba)	HMDB0000011	met-d-Creatinine	GCST90200367	7:25488956-25988956	-0.57060203724708	0.617809151964923	0.355700089881731	1.0
MR-IVW	creatinine	HMDB0000562	3-hydroxybutyrate (bhba)	HMDB0000011	met-d-Creatinine	GCST90200367	7:76984640-77791673	0.782769419812313	0.570480709406961	0.170025304772497	1.0
MR-IVW	creatinine	HMDB0000562	3-hydroxybutyrate (bhba)	HMDB0000011	met-d-Creatinine	GCST90200367	7:128492221-128992221	0.473077657002887	0.610353579788088	0.438287737862046	1.0
MR-IVW	creatinine	HMDB0000562	3-hydroxybutyrate (bhba)	HMDB0000011	met-d-Creatinine	GCST90200367	7:151165041-151665041	0.341437113097507	0.275642719820057	0.215458666933725	1.0
MR-IVW	creatinine	HMDB0000562	3-hydroxybutyrate (bhba)	HMDB0000011	met-d-Creatinine	GCST90200367	8:8031142-9250941	0.232900665763964	0.570073856543197	0.682873803606757	1.0
MR-IVW	creatinine	HMDB0000562	3-hydroxybutyrate (bhba)	HMDB0000011	met-d-Creatinine	GCST90200367	8:9759952-10530228	0.895480012128381	0.642312894307249	0.163272552524949	1.0
MR-IVW	creatinine	HMDB0000562	3-hydroxybutyrate (bhba)	HMDB0000011	met-d-Creatinine	GCST90200367	8:10561829-11945872	0.401880317320843	0.634499069754275	0.526484188279308	1.0
MR-IVW	creatinine	HMDB0000562	3-hydroxybutyrate (bhba)	HMDB0000011	met-d-Creatinine	GCST90200367	8:19609539-20109539	0.452198734980497	0.613892912752483	0.461360467022087	1.0
MR-IVW	creatinine	HMDB0000562	3-hydroxybutyrate (bhba)	HMDB0000011	met-d-Creatinine	GCST90200367	8:23527006-24027006	0.261684664512068	0.525236490531017	0.618327188996408	1.0
MR-IVW	creatinine	HMDB0000562	3-hydroxybutyrate (bhba)	HMDB0000011	met-d-Creatinine	GCST90200367	8:30157389-30657389	-0.633525569949981	0.618343031387442	0.305573874438352	1.0
MR-IVW	creatinine	HMDB0000562	3-hydroxybutyrate (bhba)	HMDB0000011	met-d-Creatinine	GCST90200367	8:144768354-145268354	-0.609202604750949	0.644962602839237	0.344886146985483	1.0
MR-IVW	creatinine	HMDB0000562	3-hydroxybutyrate (bhba)	HMDB0000011	met-d-Creatinine	GCST90200367	9:71184707-71684707	-0.427056946050614	0.557380791465477	0.443566078220102	1.0
MR-IVW	creatinine	HMDB0000562	3-hydroxybutyrate (bhba)	HMDB0000011	met-d-Creatinine	GCST90200367	10:52398454-52898454	-0.679340362081138	0.554881100860282	0.2208394641214	1.0
MR-IVW	creatinine	HMDB0000562	3-hydroxybutyrate (bhba)	HMDB0000011	met-d-Creatinine	GCST90200367	11:1928330-2428330	-0.530574293453725	0.660435750916151	0.421760888216238	1.0
MR-IVW	creatinine	HMDB0000562	3-hydroxybutyrate (bhba)	HMDB0000011	met-d-Creatinine	GCST90200367	11:2548804-3048804	0.430289090805163	0.542609975435823	0.42777848819522	1.0
MR-IVW	creatinine	HMDB0000562	3-hydroxybutyrate (bhba)	HMDB0000011	met-d-Creatinine	GCST90200367	11:30504837-31294673	0.123371824433352	0.412335403742309	0.764785466413966	1.0
MR-IVW	creatinine	HMDB0000562	3-hydroxybutyrate (bhba)	HMDB0000011	met-d-Creatinine	GCST90200367	11:116373213-117240760	0.881227733471991	0.559943727284348	0.115538528179571	1.0
MR-IVW	creatinine	HMDB0000562	3-hydroxybutyrate (bhba)	HMDB0000011	met-d-Creatinine	GCST90200367	12:15092463-15592463	0.147846943401024	0.617612891104654	0.810807460086483	1.0
MR-IVW	creatinine	HMDB0000562	3-hydroxybutyrate (bhba)	HMDB0000011	met-d-Creatinine	GCST90200367	15:41118334-41871842	0.30376667507723	0.500501103173003	0.543900629189597	1.0
MR-IVW	creatinine	HMDB0000562	3-hydroxybutyrate (bhba)	HMDB0000011	met-d-Creatinine	GCST90200367	15:45400360-46179051	0.179430392556788	0.297499662213281	0.546423504380929	1.0
MR-IVW	creatinine	HMDB0000562	3-hydroxybutyrate (bhba)	HMDB0000011	met-d-Creatinine	GCST90200367	15:53700578-54200578	0.773154504249699	0.519630184133808	0.136778915719092	1.0
MR-IVW	creatinine	HMDB0000562	3-hydroxybutyrate (bhba)	HMDB0000011	met-d-Creatinine	GCST90200367	15:76097375-76597375	-0.457077902684019	0.525429242064975	0.384347769101062	1.0
MR-IVW	creatinine	HMDB0000562	3-hydroxybutyrate (bhba)	HMDB0000011	met-d-Creatinine	GCST90200367	16:20142332-21335139	0.288368088186262	0.306321803769006	0.346505361844839	2.0
MR-IVW	creatinine	HMDB0000562	3-hydroxybutyrate (bhba)	HMDB0000011	met-d-Creatinine	GCST90200367	16:89453424-89953424	-0.201009337029876	0.516036304469289	0.696887397189618	1.0
MR-IVW	creatinine	HMDB0000562	3-hydroxybutyrate (bhba)	HMDB0000011	met-d-Creatinine	GCST90200367	17:19176536-19724875	-0.432339454313189	0.416805489624829	0.299610463171678	1.0
MR-IVW	creatinine	HMDB0000562	3-hydroxybutyrate (bhba)	HMDB0000011	met-d-Creatinine	GCST90200367	17:37200083-37954217	0.108776762957817	0.434202406120869	0.802184570046646	1.0
MR-IVW	creatinine	HMDB0000562	3-hydroxybutyrate (bhba)	HMDB0000011	met-d-Creatinine	GCST90200367	17:58690466-59700441	-0.125131766836912	0.347903418246935	0.719091039087142	2.0
MR-IVW	creatinine	HMDB0000562	3-hydroxybutyrate (bhba)	HMDB0000011	met-d-Creatinine	GCST90200367	18:76910235-77410235	0.27838873364536	0.483151457496717	0.564484392162076	1.0
MR-IVW	creatinine	HMDB0000562	3-hydroxybutyrate (bhba)	HMDB0000011	met-d-Creatinine	GCST90200367	19:32940263-33709298	1.0612074454405	0.507933437154661	0.036683894127129	1.0
MR-IVW	creatinine	HMDB0000562	3-hydroxybutyrate (bhba)	HMDB0000011	met-d-Creatinine	GCST90200367	19:45162079-45662079	-0.172846364015289	0.636543879459354	0.785976658728163	1.0
MR-IVW	creatinine	HMDB0000562	3-hydroxybutyrate (bhba)	HMDB0000011	met-d-Creatinine	GCST90200367	20:32653904-33537782	0.197133349540648	0.511760402174499	0.700084549279611	1.0
MR-IVW	creatinine	HMDB0000562	3-hydroxybutyrate (bhba)	HMDB0000011	met-d-Creatinine	GCST90200367	22:38345240-38845240	0.484462010364754	0.52553978557549	0.356613613515971	1.0
MR-IVW	uridine	HMDB0000296	glycerol 3-phosphate	HMDB0000126	M00606	GCST90199638	1:20665172-21165172	-0.433584706088279	0.16974664043868	0.0106399984330215	1.0
MR-IVW	uridine	HMDB0000296	glycerol 3-phosphate	HMDB0000126	M00606	GCST90199638	7:47852911-48352911	0.164345418596665	0.171603488588369	0.338211830009779	1.0
MR-IVW	uridine	HMDB0000296	glycerol 3-phosphate	HMDB0000126	M00606	GCST90199638	22:50721752-51221752	0.0769981622625487	0.161020637948983	0.632516290240251	1.0
MR-IVW	dihydroorotate	HMDB03349	alanine	HMDB0000161	GCST90200444	M32339	5:53379047-53879047	-0.402536127386692	0.186891773429536	0.0312522388569389	1.0
MR-IVW	dihydroorotate	HMDB03349	alanine	HMDB0000161	GCST90200444	M32339	10:104381189-105206827	0.084757404305432	0.180109484149046	0.637934810590962	1.0
MR-IVW	dihydroorotate	HMDB03349	alanine	HMDB0000161	GCST90200444	M32339	10:125910495-126410495	0.25801635467928	0.136596893653737	0.0589067186156623	1.0
MR-IVW	dihydroorotate	HMDB03349	alanine	HMDB0000161	GCST90200444	M32339	11:122683181-123183181	-0.0413155556353781	0.155727863548734	0.790773648429407	1.0
MR-IVW	dihydroorotate	HMDB03349	alanine	HMDB0000161	GCST90200444	M32339	15:77921365-78954732	0.0640812227171306	0.0576731004454176	0.266520525805012	1.0
MR-IVW	dehydroepiandrosterone sulfate (dhea-s)	HMDB0001032	n-acetylglucosaminylasparagine	HMDB0000489	M32425	GCST90200316	7:98868801-99739571	-0.102632988474298	0.134061964222593	0.443935883320813	1.0
MR-IVW	dehydroepiandrosterone sulfate (dhea-s)	HMDB0001032	n-acetylglucosaminylasparagine	HMDB0000489	M32425	GCST90200316	19:48115523-48615523	0.0573414039151228	0.145371101590983	0.693249988339336	1.0
MR-IVW	2-aminobutyrate	HMDB0000452	taurochenodeoxycholate	HMDB0000951	GCST90200305	M18494	2:64970910-65470910	0.0072869401549846	0.118412777518501	0.950930384556175	1.0
MR-IVW	2-aminobutyrate	HMDB0000452	taurochenodeoxycholate	HMDB0000951	GCST90200305	M18494	4:88993818-89493818	-0.234653407229298	0.158879911144836	0.139696258213226	1.0
MR-IVW	caffeine	HMDB0001847	oleate (18:1n9)	HMDB0000207	M00569	M01359	7:17037106-17537106	0.173475122291932	0.134303320484077	0.19647260583939	1.0
MR-IVW	caffeine	HMDB0001847	oleate (18:1n9)	HMDB0000207	M00569	M01359	15:74777880-75277880	-0.0200782069187097	0.155606103620003	0.897332123936806	1.0
MR-IVW	beta-alanine	HMDB0000056	valine	HMDB0000883	GCST90200361	bioa_022	3:30500404-31000404	-0.0605265358660418	0.0267225323911883	0.0235126795156991	1.0
MR-IVW	cysteinylglycine	HMDB0000078	2-hydroxyphenylacetate	HMDB0000669	GCST90200364	GCST90200369	16:15885043-16385043	-0.262814484090837	0.157253067147794	0.0946656592485637	1.0
MR-IVW	cysteinylglycine	HMDB0000078	2-hydroxyphenylacetate	HMDB0000669	GCST90200364	GCST90200369	16:89076223-90262231	-0.118292922270593	0.0892670198362383	0.185118689964284	2.0
MR-IVW	cysteinylglycine	HMDB0000078	2-hydroxyphenylacetate	HMDB0000669	GCST90200364	GCST90200369	19:52317323-52817323	0.52311103559498	0.191082550948283	0.0061885909486008	1.0
MR-IVW	tryptophan	HMDB0000929	1-methylxanthine	HMDB0010738	bioa_020	M34389	2:27480940-27980940	-0.311575585705413	0.403215463854063	0.439683802605571	1.0
MR-IVW	tryptophan	HMDB0000929	1-methylxanthine	HMDB0010738	bioa_020	M34389	4:156560755-157060755	-0.0403299707243974	0.193583859477107	0.834968706358954	1.0
MR-IVW	tryptophan	HMDB0000929	1-methylxanthine	HMDB0010738	bioa_020	M34389	6:111336667-112095774	0.253648510140255	0.234719516846207	0.279854985426932	1.0
MR-IVW	s-1-pyrroline-5-carboxylate	HMDB0001301	pyruvate	HMDB0000243	GCST90200381	GCST90200430	1:18949448-19449448	0.0602925859614046	0.145981890700785	0.679596249372013	1.0
MR-IVW	s-1-pyrroline-5-carboxylate	HMDB0001301	pyruvate	HMDB0000243	GCST90200381	GCST90200430	8:144432748-145014955	0.0674051448727867	0.0432190634934454	0.118850642542757	3.0
MR-IVW	3-(4-hydroxyphenyl)lactate	HMDB0000755	tryptophan	HMDB0000929	M32197	M00054	17:79879970-80379970	-0.020575865513291	0.144031058593039	0.886403006367065	1.0
MR-IVW	pantothenate	HMDB0000210	leucine	HMDB0000687	M01508	met-d-Leu	2:27200724-27700724	0.110216993365733	0.0398958728631576	0.0057340109102656	1.0
MR-IVW	n-acetylglucosaminylasparagine	HMDB0000489	bilirubin (z,z)	HMDB0000054	GCST90200316	GCST90200704	4:178111987-178611987	-0.116654217818615	0.109956149436276	0.288728161656648	1.0
MR-IVW	n-acetylglucosaminylasparagine	HMDB0000489	bilirubin (z,z)	HMDB0000054	GCST90200316	GCST90200704	6:167457759-167966043	-0.021892943514764	0.0387150251396042	0.571740806064172	4.0
MR-IVW	n-acetylglucosaminylasparagine	HMDB0000489	bilirubin (z,z)	HMDB0000054	GCST90200316	GCST90200704	14:94594947-95094947	-0.0159145061633928	0.129089003779319	0.901882839552064	1.0
MR-IVW	n-acetylglucosaminylasparagine	HMDB0000489	bilirubin (z,z)	HMDB0000054	GCST90200316	GCST90200704	17:64055051-64555051	-0.158907309268952	0.12706218636642	0.211070858497305	1.0
MR-IVW	kynurenate	HMDB0000715	thyroxine	HMDB0000248	GCST90200454	GCST90200293	1:241463402-241963402	-0.0323319790649689	0.0521168172525079	0.535010819537705	1.0
MR-IVW	kynurenate	HMDB0000715	thyroxine	HMDB0000248	GCST90200454	GCST90200293	4:170711647-171211647	0.16269831261651	0.132713210515751	0.220221596975706	1.0
MR-IVW	kynurenate	HMDB0000715	thyroxine	HMDB0000248	GCST90200454	GCST90200293	16:58517848-59017848	0.219087511452756	0.151908100930186	0.149235474570325	1.0
MR-IVW	4-acetamidobutanoate	HMDB0003681	4-acetamidobutanoate	HMDB0003681	GCST90200311	M01558	8:18005709-18505709	1.03589412470465	0.232882440160496	8.66163303206101e-06	2.0
MR-IVW	1-(1-enyl-stearoyl)-2-arachidonoyl-gpe (p-18:0/20:4)*	HMDB0005779	glycerol 3-phosphate	HMDB0000126	GCST90200058	M15365	11:61307803-62000560	0.145014955188941	0.059847441824007	0.0153896675618403	1.0
MR-IVW	n1-methyl-2-pyridone-5-carboxamide	HMDB0004193	7-methylxanthine	HMDB0001991	GCST90199778	GCST90199754	2:135485648-135985648	-0.0948568413899008	0.174437626495297	0.586588340581728	1.0
MR-IVW	n1-methyl-2-pyridone-5-carboxamide	HMDB0004193	7-methylxanthine	HMDB0001991	GCST90199778	GCST90199754	7:10019022-10519022	0.0997675805779829	0.183601773024002	0.586860510300716	1.0
MR-IVW	docosahexaenoate (dha; 22:6n3)	HMDB0002183	1-stearoyl-2-oleoyl-gps (18:0/18:1)	HMDB0010163	GCST90199651	GCST90199652	11:61376206-61876206	-0.136679520544701	0.172321361494908	0.427680858469716	1.0
MR-IVW	docosapentaenoate (n6 dpa; 22:5n6)	HMDB0001976	sphingosine 1-phosphate	HMDB0000277	GCST90199796	GCST90199657	11:61347212-61847212	-0.196300948907604	0.137001856283459	0.151905217293077	1.0
MR-IVW	5-oxoproline	HMDB0000267	4-acetamidobutanoate	HMDB0003681	GCST90200280	GCST90200311	8:144861615-145802337	-0.0424268015562878	0.032467585226189	0.191299885697639	3.0
MR-IVW	5-oxoproline	HMDB0000267	4-acetamidobutanoate	HMDB0003681	GCST90200280	GCST90200311	12:56615338-57115338	-0.0023045962013961	0.16912093866921	0.989127633542336	1.0
MR-IVW	3-hydroxybutyrate (bhba)	HMDB0000011	sphingosine 1-phosphate	HMDB0000277	met-d-bOHbutyrate	GCST90199657	1:230050269-230550269	-0.285954591441378	0.547235419509277	0.601291611274803	1.0
MR-IVW	3-hydroxybutyrate (bhba)	HMDB0000011	sphingosine 1-phosphate	HMDB0000277	met-d-bOHbutyrate	GCST90199657	5:41452897-42471829	-0.169697000127435	0.385992961845831	0.660199639704571	1.0
MR-IVW	3-hydroxybutyrate (bhba)	HMDB0000011	sphingosine 1-phosphate	HMDB0000277	met-d-bOHbutyrate	GCST90199657	8:8059014-8559014	-0.079322424699878	0.6286552729086	0.899591076398452	1.0
MR-IVW	3-hydroxybutyrate (bhba)	HMDB0000011	sphingosine 1-phosphate	HMDB0000277	met-d-bOHbutyrate	GCST90199657	8:8580720-9433358	1.05164635518513	0.493659545895731	0.0331462812109359	1.0
MR-IVW	3-hydroxybutyrate (bhba)	HMDB0000011	sphingosine 1-phosphate	HMDB0000277	met-d-bOHbutyrate	GCST90199657	8:9546321-10530228	0.492636062644974	0.575998134572758	0.392399637165438	1.0
MR-IVW	3-hydroxybutyrate (bhba)	HMDB0000011	sphingosine 1-phosphate	HMDB0000277	met-d-bOHbutyrate	GCST90199657	8:10591858-11909109	0.237742433373102	0.507194564215289	0.639255416565661	1.0
MR-IVW	3-hydroxybutyrate (bhba)	HMDB0000011	sphingosine 1-phosphate	HMDB0000277	met-d-bOHbutyrate	GCST90199657	9:107339744-107915739	0.605457932411186	0.409941331991935	0.139692256638745	2.0
MR-IVW	3-hydroxybutyrate (bhba)	HMDB0000011	sphingosine 1-phosphate	HMDB0000277	met-d-bOHbutyrate	GCST90199657	10:113694271-114194271	0.187740544014485	0.448289070704354	0.675367063677503	1.0
MR-IVW	3-hydroxybutyrate (bhba)	HMDB0000011	sphingosine 1-phosphate	HMDB0000277	met-d-bOHbutyrate	GCST90199657	11:116451535-117240760	1.16268320741238	0.625304760569895	0.0629723791203533	1.0
MR-IVW	3-hydroxybutyrate (bhba)	HMDB0000011	sphingosine 1-phosphate	HMDB0000277	met-d-bOHbutyrate	GCST90199657	12:122375755-122875755	-0.440570296309765	0.571664489411312	0.440896725251441	1.0
MR-IVW	3-hydroxybutyrate (bhba)	HMDB0000011	sphingosine 1-phosphate	HMDB0000277	met-d-bOHbutyrate	GCST90199657	14:94393207-95094947	0.241497811343141	0.294124874288438	0.411605039881295	2.0
MR-IVW	3-hydroxybutyrate (bhba)	HMDB0000011	sphingosine 1-phosphate	HMDB0000277	met-d-bOHbutyrate	GCST90199657	15:58430643-58980498	-0.393279916180404	0.402322915502994	0.328310281038043	2.0
MR-IVW	3-hydroxybutyrate (bhba)	HMDB0000011	sphingosine 1-phosphate	HMDB0000277	met-d-bOHbutyrate	GCST90199657	16:71899923-73042963	-0.143274995125952	0.330452940820249	0.664599595045121	1.0
MR-IVW	3-hydroxybutyrate (bhba)	HMDB0000011	sphingosine 1-phosphate	HMDB0000277	met-d-bOHbutyrate	GCST90199657	17:6935779-7435779	-0.111464021927463	0.571337001572894	0.84531990642338	1.0
MR-IVW	3-hydroxybutyrate (bhba)	HMDB0000011	sphingosine 1-phosphate	HMDB0000277	met-d-bOHbutyrate	GCST90199657	19:45161941-45661941	-0.104099451178598	0.386392414787688	0.787611262955124	1.0
MR-IVW	orotidine	HMDB0000788	threonine	HMDB0000167	GCST90200681	GCST90200432	3:124271035-124771035	-0.0319129719723429	0.175936206588418	0.856061898205	1.0
MR-IVW	orotidine	HMDB0000788	threonine	HMDB0000167	GCST90200681	GCST90200432	16:20142332-20642332	0.100913757620842	0.163383318541284	0.536805872284259	1.0
MR-IVW	orotidine	HMDB0000788	threonine	HMDB0000167	GCST90200681	GCST90200432	17:72554076-74203469	-0.0024078155504056	0.0265647780183386	0.927779123805232	1.0
MR-IVW	phenylalanine	HMDB0000159	citrulline	HMDB0000904	met-d-Phe	bioa_005	6:17868392-18368392	0.261008516960495	0.338532447419578	0.440706931593473	1.0
MR-IVW	phenylalanine	HMDB0000159	citrulline	HMDB0000904	met-d-Phe	bioa_005	11:57019429-57519429	0.0077338730282838	0.161122354755955	0.961716242608487	1.0
MR-IVW	phenylalanine	HMDB0000159	citrulline	HMDB0000904	met-d-Phe	bioa_005	12:56671418-57171418	-1.36415546257059	0.333534342926794	4.31373188963602e-05	1.0
MR-IVW	phenylalanine	HMDB0000159	citrulline	HMDB0000904	met-d-Phe	bioa_005	12:102890425-104124563	0.104995532726065	0.0620091673880619	0.0904124627347888	5.0
MR-IVW	phenylalanine	HMDB0000159	citrulline	HMDB0000904	met-d-Phe	bioa_005	14:55161744-55661744	0.29904719490078	0.207096395360649	0.148738975340514	1.0
MR-IVW	phenylalanine	HMDB0000159	citrulline	HMDB0000904	met-d-Phe	bioa_005	16:16004626-16504626	-0.0323571019270531	0.344224488585684	0.925109156737395	1.0
MR-IVW	thyroxine	HMDB0000248	leucine	HMDB0000687	GCST90200293	bioa_011	2:234397317-234897317	-0.042685139912645	0.0519916442297753	0.411646268215549	1.0
MR-IVW	acetoacetate	HMDB0000060	xanthine	HMDB0000292	met-d-Acetoacetate	M03147	1:230046470-230546470	-0.0980281396924264	0.764619489600941	0.897986641842344	1.0
MR-IVW	acetoacetate	HMDB0000060	xanthine	HMDB0000292	met-d-Acetoacetate	M03147	5:41395751-42449922	0.703153498044716	0.376689373952526	0.0619481514134806	1.0
MR-IVW	acetoacetate	HMDB0000060	xanthine	HMDB0000292	met-d-Acetoacetate	M03147	8:8933102-9433102	0.683689632032992	0.644245999415703	0.288587892348956	1.0
MR-IVW	acetoacetate	HMDB0000060	xanthine	HMDB0000292	met-d-Acetoacetate	M03147	10:113686244-114186244	0.409980209631394	0.723494487584814	0.570940671802889	1.0
MR-IVW	acetoacetate	HMDB0000060	xanthine	HMDB0000292	met-d-Acetoacetate	M03147	11:116373213-116873213	0.680745461839911	0.405075408280655	0.0928522816290453	2.0
MR-IVW	acetoacetate	HMDB0000060	xanthine	HMDB0000292	met-d-Acetoacetate	M03147	12:122333527-122833527	1.52943959792853	0.632364449143525	0.0155801632302648	1.0
MR-IVW	orotate	HMDB0000226	3-methyl-2-oxobutyrate	HMDB0000019	GCST90200392	M21047	3:123305909-124961335	-0.0084495725666373	0.0337982902665496	0.802587348634154	1.0
MR-IVW	orotate	HMDB0000226	3-methyl-2-oxobutyrate	HMDB0000019	GCST90200392	M21047	7:32831514-33590783	0.0315167276508651	0.0610804352240771	0.60586329307616	3.0
MR-IVW	histidine	HMDB0000177	serine	HMDB0000187	bioa_009	GCST90200415	2:27492603-27992603	1.26634320176979	0.54619434616538	0.0204229968155177	1.0
MR-IVW	histidine	HMDB0000177	serine	HMDB0000187	bioa_009	GCST90200415	2:211331245-211831245	-2.80106305031091	0.335766813038237	7.2867467698497e-17	1.0
MR-IVW	histidine	HMDB0000177	serine	HMDB0000187	bioa_009	GCST90200415	3:186208322-186708322	0.0217988380613669	0.423847019389162	0.958982154451529	1.0
MR-IVW	histidine	HMDB0000177	serine	HMDB0000187	bioa_009	GCST90200415	4:186893802-187393802	0.243130752183169	0.285593980816963	0.394593787165886	1.0
MR-IVW	histidine	HMDB0000177	serine	HMDB0000187	bioa_009	GCST90200415	12:56615040-57115040	0.999094003507517	0.420286346707142	0.0174458308169332	1.0
MR-IVW	histidine	HMDB0000177	serine	HMDB0000187	bioa_009	GCST90200415	12:96083535-96730076	0.158012048999839	0.181717438341824	0.384547423845914	3.0
MR-IVW	histidine	HMDB0000177	serine	HMDB0000187	bioa_009	GCST90200415	14:21229605-21729605	1.44137357089568	0.551441256957306	0.0089533635018757	1.0
MR-IVW	histidine	HMDB0000177	serine	HMDB0000187	bioa_009	GCST90200415	15:58473939-58973939	0.514486478775246	0.565813763151301	0.363199229615926	1.0
MR-IVW	arginine	HMDB0000517	sphinganine-1-phosphate	HMDB0001383	GCST90200372	GCST90199845	6:131644358-132148208	0.0496154474332916	0.0937439066766382	0.596621049519391	2.0
MR-IVW	arginine	HMDB0000517	sphinganine-1-phosphate	HMDB0001383	GCST90200372	GCST90199845	10:99896895-100396895	0.0537834521597856	0.120010413609535	0.654040222780015	1.0
MR-IVW	acetone	HMDB0001659	eicosapentaenoate (epa; 20:5n3)	HMDB0001999	met-d-Acetone	M18467	1:120074995-120574995	-0.30933171861414	0.61866343722828	0.617075077451974	1.0
MR-IVW	acetone	HMDB0001659	eicosapentaenoate (epa; 20:5n3)	HMDB0001999	met-d-Acetone	M18467	5:41206969-43455198	0.0528782321367509	0.253595267430037	0.83482744142929	2.0
MR-IVW	acetone	HMDB0001659	eicosapentaenoate (epa; 20:5n3)	HMDB0001999	met-d-Acetone	M18467	8:126241733-126741733	-0.587760795026759	0.641193594574645	0.35931733832957	1.0
MR-IVW	acetone	HMDB0001659	eicosapentaenoate (epa; 20:5n3)	HMDB0001999	met-d-Acetone	M18467	10:135065795-135607239	-0.383640995541686	0.349324699748239	0.272101406909687	2.0
MR-IVW	acetone	HMDB0001659	eicosapentaenoate (epa; 20:5n3)	HMDB0001999	met-d-Acetone	M18467	12:122365033-122865033	0.442260681305737	0.619164953828027	0.47505052405395	1.0
MR-IVW	acetone	HMDB0001659	eicosapentaenoate (epa; 20:5n3)	HMDB0001999	met-d-Acetone	M18467	13:42058883-42558883	-0.699253635912269	0.699253635912269	0.317310507862914	1.0
MR-IVW	acetone	HMDB0001659	eicosapentaenoate (epa; 20:5n3)	HMDB0001999	met-d-Acetone	M18467	19:45929043-46429043	0.539193890554606	0.681087019647927	0.428555063350621	1.0
MR-IVW	flavin adenine dinucleotide (fad)	HMDB0001248	ornithine	HMDB0000214	GCST90200376	GCST90200404	2:69949756-70738470	0.0341987337310328	0.0681351426133067	0.6157202553959	2.0
MR-IVW	n-acetyl-aspartyl-glutamate (naag)	HMDB0001067	asparagine	HMDB0000168	GCST90200684	bioa_003	11:45663099-50986366	-0.0044113068579166	0.0235094137281191	0.851158852138968	3.0
MR-IVW	n-acetyl-aspartyl-glutamate (naag)	HMDB0001067	asparagine	HMDB0000168	GCST90200684	bioa_003	11:54602007-58367668	-0.0034416412922832	0.0165959595005849	0.835714455422297	3.0
MR-IVW	isoleucine	HMDB0000172	tryptophan	HMDB0000929	met-d-Ile	GCST90200441	2:27480940-28253174	0.245776446398732	0.565462180271758	0.66381866634721	1.0
MR-IVW	isoleucine	HMDB0000172	tryptophan	HMDB0000929	met-d-Ile	GCST90200441	2:165251927-165751927	0.0619621581789343	0.51713861470091	0.904627868614723	1.0
MR-IVW	isoleucine	HMDB0000172	tryptophan	HMDB0000929	met-d-Ile	GCST90200441	4:88890833-89475171	-0.41498990558192	0.206131967767791	0.0440910282146058	2.0
MR-IVW	isoleucine	HMDB0000172	tryptophan	HMDB0000929	met-d-Ile	GCST90200441	8:76193463-76693463	1.78363523556303	0.650334748259088	0.0060947137266427	1.0
MR-IVW	isoleucine	HMDB0000172	tryptophan	HMDB0000929	met-d-Ile	GCST90200441	12:56611458-57111458	0.544970675879047	0.463170411598337	0.239351430565018	1.0
MR-IVW	isoleucine	HMDB0000172	tryptophan	HMDB0000929	met-d-Ile	GCST90200441	16:69331471-69831471	0.0718793671556196	0.5752699132973	0.900563971658389	1.0
MR-IVW	isoleucine	HMDB0000172	tryptophan	HMDB0000929	met-d-Ile	GCST90200441	16:69865519-70914672	0.101024921841029	0.323472872905717	0.754802335926655	1.0
MR-IVW	isoleucine	HMDB0000172	tryptophan	HMDB0000929	met-d-Ile	GCST90200441	17:6935779-7435779	0.0788070897096144	0.473584081183971	0.867837689921109	1.0
MR-IVW	isoleucine	HMDB0000172	tryptophan	HMDB0000929	met-d-Ile	GCST90200441	19:49069664-49569664	0.717823481651134	0.438786552325046	0.101854526059755	1.0
MR-IVW	1-methylxanthine	HMDB0010738	glycerophosphoethanolamine	HMDB0000114	GCST90199763	GCST90199808	8:18005709-18505709	-0.072168878549361	0.0587986515511395	0.219676032762456	1.0
MR-IVW	1-methylxanthine	HMDB0010738	glycerophosphoethanolamine	HMDB0000114	GCST90199763	GCST90199808	15:74275585-74775585	-0.148934158609057	0.148856633957494	0.317058536407742	1.0
MR-IVW	1-methylxanthine	HMDB0010738	glycerophosphoethanolamine	HMDB0000114	GCST90199763	GCST90199808	15:74777880-75599999	-0.0689830850064621	0.119644853854985	0.564233066996022	1.0
MR-IVW	methionine	HMDB0000696	3-(4-hydroxyphenyl)lactate	HMDB0000755	bioa_013	M32197	5:89993899-90493899	-0.24067758281765	0.272070311011257	0.37636410621678	1.0
MR-IVW	methionine	HMDB0000696	3-(4-hydroxyphenyl)lactate	HMDB0000755	bioa_013	M32197	10:81796208-82296208	-0.65918037721822	0.357056037659868	0.064869870279958	1.0
MR-IVW	methionine	HMDB0000696	3-(4-hydroxyphenyl)lactate	HMDB0000755	bioa_013	M32197	12:46900176-47464292	0.149642385494901	0.572205605048091	0.793692639071382	2.0
MR-IVW	methionine	HMDB0000696	3-(4-hydroxyphenyl)lactate	HMDB0000755	bioa_013	M32197	12:56615040-57115040	0.522531530997849	0.357521573840633	0.143867728481614	1.0
MR-IVW	acetone	HMDB0001659	methionine	HMDB0000696	met-d-Acetone	GCST90200391	1:120074995-120574995	-1.34138490515138	0.670806919622696	0.0455371287280422	1.0
MR-IVW	acetone	HMDB0001659	methionine	HMDB0000696	met-d-Acetone	GCST90200391	5:41206969-43455198	0.0779307571650669	0.236320497894867	0.741575846419567	2.0
MR-IVW	acetone	HMDB0001659	methionine	HMDB0000696	met-d-Acetone	GCST90200391	6:166522838-167022838	0.0416178626128312	0.582543352935106	0.943046256517379	1.0
MR-IVW	acetone	HMDB0001659	methionine	HMDB0000696	met-d-Acetone	GCST90200391	8:126241733-126741733	0.737406101761156	0.606920149387672	0.224367272654233	1.0
MR-IVW	acetone	HMDB0001659	methionine	HMDB0000696	met-d-Acetone	GCST90200391	10:135065795-135607239	-0.28056427531203	0.397727406637129	0.480549827077195	2.0
MR-IVW	acetone	HMDB0001659	methionine	HMDB0000696	met-d-Acetone	GCST90200391	11:116461180-116961180	0.559030263114037	0.65577822703956	0.3939541306479	1.0
MR-IVW	acetone	HMDB0001659	methionine	HMDB0000696	met-d-Acetone	GCST90200391	12:122365033-122865033	0.402153873684153	0.550934760580491	0.465421807279601	1.0
MR-IVW	acetone	HMDB0001659	methionine	HMDB0000696	met-d-Acetone	GCST90200391	12:123068455-124007504	-0.545240919118829	0.636341459867778	0.391534964036696	1.0
MR-IVW	acetone	HMDB0001659	methionine	HMDB0000696	met-d-Acetone	GCST90200391	13:42058883-42558883	-0.373341396552152	0.659765158854348	0.571482067913094	1.0
MR-IVW	acetone	HMDB0001659	methionine	HMDB0000696	met-d-Acetone	GCST90200391	17:6935779-7435779	-0.0291246441702879	0.481609875578201	0.951778505671005	1.0
MR-IVW	acetone	HMDB0001659	methionine	HMDB0000696	met-d-Acetone	GCST90200391	19:45929043-46429043	1.22379300815393	0.646284344633854	0.0582803899670823	1.0
MR-IVW	asparagine	HMDB0000168	aspartate	HMDB0000191	bioa_003	bioa_004	2:27480940-27980940	0.0973569636559573	0.128949620736368	0.450248982219855	1.0
MR-IVW	asparagine	HMDB0000168	aspartate	HMDB0000191	bioa_003	bioa_004	4:178111051-178611051	-2.65352486794353	0.147927576538272	5.95605272289406e-72	1.0
MR-IVW	asparagine	HMDB0000168	aspartate	HMDB0000191	bioa_003	bioa_004	7:97252737-97752737	0.173099515677662	0.110114195723704	0.115950551216479	1.0
MR-IVW	asparagine	HMDB0000168	aspartate	HMDB0000191	bioa_003	bioa_004	11:61853420-62353420	0.187714821578679	0.0975648760803946	0.054354583468047	1.0
MR-IVW	asparagine	HMDB0000168	aspartate	HMDB0000191	bioa_003	bioa_004	12:46900176-47400176	0.519034901200505	0.168736963979357	0.0020979784510639	1.0
MR-IVW	asparagine	HMDB0000168	aspartate	HMDB0000191	bioa_003	bioa_004	14:103514503-104812812	0.0939892633663164	0.035340889851837	0.0078255633539292	3.0
MR-IVW	inositol 1-phosphate (i1p)	HMDB0000213	5-acetylamino-6-formylamino-3-methyluracil	HMDB0011105	M01481	GCST90200680	1:5349333-5849333	-0.0762232147226311	0.0849753425898339	0.369716829583413	1.0
MR-IVW	inositol 1-phosphate (i1p)	HMDB0000213	5-acetylamino-6-formylamino-3-methyluracil	HMDB0011105	M01481	GCST90200680	4:31607204-32397858	-0.252722166166201	0.0808005764342428	0.0017616356539292	1.0
MR-IVW	inositol 1-phosphate (i1p)	HMDB0000213	5-acetylamino-6-formylamino-3-methyluracil	HMDB0011105	M01481	GCST90200680	4:66148855-66648855	-0.0670315718928336	0.0835370103686525	0.422311404309679	1.0
MR-IVW	inositol 1-phosphate (i1p)	HMDB0000213	5-acetylamino-6-formylamino-3-methyluracil	HMDB0011105	M01481	GCST90200680	10:114775621-115275621	-0.0635859300816555	0.0831950545398217	0.444688844196428	1.0
MR-IVW	inositol 1-phosphate (i1p)	HMDB0000213	5-acetylamino-6-formylamino-3-methyluracil	HMDB0011105	M01481	GCST90200680	12:62771708-63271708	-0.0126395425357812	0.085891865859495	0.88300852981924	1.0
MR-IVW	inositol 1-phosphate (i1p)	HMDB0000213	5-acetylamino-6-formylamino-3-methyluracil	HMDB0011105	M01481	GCST90200680	15:77060646-77560646	0.0123527844931964	0.0820698463214484	0.88035791762824	1.0
MR-IVW	cystathionine	HMDB0000099	valine	HMDB0000883	GCST90200383	bioa_022	19:33152807-33652807	0.136199006508286	0.0510873992904292	0.0076759692964443	1.0
MR-IVW	tyrosine	HMDB0000158	arginine	HMDB0000517	M01299	M01638	1:154514715-155014715	0.192636742455254	0.180596946051801	0.286122384391019	1.0
MR-IVW	tyrosine	HMDB0000158	arginine	HMDB0000517	M01299	M01638	6:111242119-112061922	-0.0289491711814216	0.135096132179972	0.830324257655801	1.0
MR-IVW	tyrosine	HMDB0000158	arginine	HMDB0000517	M01299	M01638	16:71357384-72149586	-0.0583090841679654	0.163265435670306	0.720984861901675	1.0
MR-IVW	sphingosine	HMDB0000252	acetoacetate	HMDB0000060	GCST90200385	GCST90200318	3:56598999-57098999	0.155332765044888	0.15746239749265	0.323899932476782	1.0
MR-IVW	lactate	HMDB0000190	glutamine	HMDB0000641	met-d-Lactate	M00053	2:27348097-28101918	-2.85169496831441	0.550327099148391	2.19733356547647e-07	1.0
MR-IVW	lactate	HMDB0000190	glutamine	HMDB0000641	met-d-Lactate	M00053	6:135171067-135671067	-0.531944451639518	0.531944451639518	0.317310507862914	1.0
MR-IVW	lactate	HMDB0000190	glutamine	HMDB0000641	met-d-Lactate	M00053	8:106333124-106833124	0.229845968277727	0.689537904833188	0.73888268036353	1.0
MR-IVW	lactate	HMDB0000190	glutamine	HMDB0000641	met-d-Lactate	M00053	9:4513176-5186407	-0.547347198675884	0.359810681277709	0.128207431097749	2.0
MR-IVW	lactate	HMDB0000190	glutamine	HMDB0000641	met-d-Lactate	M00053	10:2727379-3389269	-0.0427412904106823	0.275598630438203	0.876754087663844	2.0
MR-IVW	lactate	HMDB0000190	glutamine	HMDB0000641	met-d-Lactate	M00053	11:118839742-119339742	1.50786651646902	0.695938392216469	0.0302602800204708	1.0
MR-IVW	lactate	HMDB0000190	glutamine	HMDB0000641	met-d-Lactate	M00053	12:111162908-111662908	-0.131335832963317	0.722347081298272	0.855725415320077	1.0
MR-IVW	lactate	HMDB0000190	glutamine	HMDB0000641	met-d-Lactate	M00053	12:111682800-113133476	-0.288137440756187	0.396188981039757	0.467058901715173	1.0
MR-IVW	phenylalanine	HMDB0000159	kynurenate	HMDB0000715	bioa_016	GCST90200454	3:186202917-186702917	-0.151833143232173	0.444730030323261	0.73279856389299	1.0
MR-IVW	phenylalanine	HMDB0000159	kynurenate	HMDB0000715	bioa_016	GCST90200454	4:155231289-155731289	0.0752379957173104	0.427819901004431	0.860401014857942	1.0
MR-IVW	phenylalanine	HMDB0000159	kynurenate	HMDB0000715	bioa_016	GCST90200454	4:186893802-187393802	0.454821557203888	0.242944445078512	0.0611897743600535	1.0
MR-IVW	phenylalanine	HMDB0000159	kynurenate	HMDB0000715	bioa_016	GCST90200454	5:176539719-177067143	0.327699130620773	0.326952860737962	0.316207172157212	2.0
MR-IVW	phenylalanine	HMDB0000159	kynurenate	HMDB0000715	bioa_016	GCST90200454	6:52381188-52881188	1.51153756042672	0.548158737244666	0.0058248514627258	1.0
MR-IVW	phenylalanine	HMDB0000159	kynurenate	HMDB0000715	bioa_016	GCST90200454	11:57020509-57520509	1.05480577231606	0.532586377096044	0.0476434841855691	1.0
MR-IVW	phenylalanine	HMDB0000159	kynurenate	HMDB0000715	bioa_016	GCST90200454	12:103007876-103562619	0.440754328905168	0.234753540985086	0.060446940102627	1.0
MR-IVW	phenylalanine	HMDB0000159	kynurenate	HMDB0000715	bioa_016	GCST90200454	14:55086875-55586875	-1.06704048039875	0.567055720109123	0.0598739491511435	1.0
MR-IVW	phenylalanine	HMDB0000159	kynurenate	HMDB0000715	bioa_016	GCST90200454	19:45142254-45642254	0.583109495327311	0.559774761475375	0.297557312405677	1.0
MR-IVW	glutamine	HMDB0000641	phenylethylamine	HMDB0012275	GCST90200419	bioa_015	12:56335248-57115338	-0.0333696787430458	0.0666061451957001	0.616371122919084	1.0
MR-IVW	glycine	HMDB0000123	methionine	HMDB0000696	M32338	bioa_013	2:211289363-212090389	-0.0554302261890484	0.0236663548578539	0.0191728486732602	2.0
MR-IVW	gluconate	HMDB0000625	pyruvate	HMDB0000243	GCST90200373	M00599	4:99521223-100894070	-0.0329361917007752	0.153702227936955	0.8303242576558	1.0
MR-IVW	leucine	HMDB0000687	leucine	HMDB0000687	M00060	met-d-Leu	4:88976422-89476422	0.616540799339711	0.0281786544494033	4.05409167942021e-106	1.0
MR-IVW	leucine	HMDB0000687	leucine	HMDB0000687	M00060	met-d-Leu	6:45295851-45795851	0.0015802439752581	0.0465162709843366	0.972899594845292	1.0
MR-IVW	hypoxanthine	HMDB0000157	threonine	HMDB0000167	M03127	bioa_019	6:16038192-16538192	0.0652659786671533	0.0605435794686024	0.281033756133871	1.0
MR-IVW	n1-methyl-2-pyridone-5-carboxamide	HMDB0004193	tryptophan	HMDB0000929	GCST90199778	GCST90200441	2:135485648-135985648	0.102901039479	0.172134157419712	0.549976336370399	1.0
MR-IVW	n1-methyl-2-pyridone-5-carboxamide	HMDB0004193	tryptophan	HMDB0000929	GCST90199778	GCST90200441	7:10019022-10519022	0.126001079277041	0.181175896098526	0.486765374046137	1.0
MR-IVW	n-acetylornithine	HMDB0003357	mannose	HMDB0000169	M15630	M00584	2:73124156-74349562	-0.0032020729694877	0.0336553302830748	0.92420115232797	2.0
MR-IVW	n1-methyl-2-pyridone-5-carboxamide	HMDB0004193	allantoin	HMDB0000462	GCST90199778	GCST90200286	2:135485648-135985648	0.031533506439816	0.171960139286401	0.854502349054051	1.0
MR-IVW	n1-methyl-2-pyridone-5-carboxamide	HMDB0004193	allantoin	HMDB0000462	GCST90199778	GCST90200286	7:10019022-10519022	0.222049275054161	0.180977987175218	0.219844844980503	1.0
MR-IVW	phenylalanine	HMDB0000159	3-methyl-2-oxovalerate	HMDB0000491	M00064	M15676	12:103007876-103507876	-0.19934469493273	0.147341731037234	0.176074423405833	1.0
MR-IVW	n-formylanthranilic acid	HMDB0004089	glycochenodeoxycholate	HMDB0000637	GCST90199960	M32346	2:143548189-144048189	-0.0969886041702339	0.129318138893646	0.453254704753738	1.0
MR-IVW	n-formylanthranilic acid	HMDB0004089	glycochenodeoxycholate	HMDB0000637	GCST90199960	M32346	17:75643177-76448530	0.0491626212239532	0.059432673039182	0.408124530866809	3.0
MR-IVW	threonine	HMDB0000167	cholesterol	HMDB0000067	bioa_019	M00063	2:27191397-28253174	-0.450733539823002	0.144234732743361	0.0017780505982168	1.0
MR-IVW	threonine	HMDB0000167	cholesterol	HMDB0000067	bioa_019	M00063	6:126521687-127323798	-0.242735737484409	0.343875628102913	0.480261302753423	1.0
MR-IVW	threonine	HMDB0000167	cholesterol	HMDB0000067	bioa_019	M00063	8:74631674-75131674	-0.400198354523259	0.200099177261629	0.0455002638963575	1.0
MR-IVW	threonine	HMDB0000167	cholesterol	HMDB0000067	bioa_019	M00063	12:46636543-47464292	0.40079695748801	0.231487901531956	0.0833813668883917	2.0
MR-IVW	threonine	HMDB0000167	cholesterol	HMDB0000067	bioa_019	M00063	12:56615040-57115040	-0.400688991361542	0.219424923840844	0.0678371646286205	1.0
MR-IVW	threonine	HMDB0000167	cholesterol	HMDB0000067	bioa_019	M00063	12:59727701-60227701	-0.20888098240629	0.348134970677148	0.548506235500146	1.0
MR-IVW	threonine	HMDB0000167	cholesterol	HMDB0000067	bioa_019	M00063	16:1654524-2154524	0.406397277628808	0.252246586114431	0.10715550703227	1.0
MR-IVW	threonine	HMDB0000167	cholesterol	HMDB0000067	bioa_019	M00063	20:42792364-43292364	-0.139912670158911	0.339787913243067	0.680511892901684	1.0
MR-IVW	alpha-ketoglutarate	HMDB0000208	isoursodeoxycholate	HMDB0000686	GCST90200455	GCST90199892	20:44931392-45517926	0.102389550536194	0.0782738331917182	0.190841346054475	3.0
MR-IVW	3-(4-hydroxyphenyl)lactate	HMDB0000755	hypotaurine	HMDB0000965	M32197	GCST90200379	17:79879970-80379970	0.0526545099436164	0.136307476478426	0.699280303835337	1.0
MR-IVW	creatine	HMDB0000064	taurocholate	HMDB0000036	GCST90200323	GCST90200333	2:211290507-211790507	-0.152015679655636	0.0776056600450488	0.0501336279986418	1.0
MR-IVW	creatine	HMDB0000064	taurocholate	HMDB0000036	GCST90200323	GCST90200333	15:45404327-45904327	0.0331409922331262	0.142756090616527	0.816420609068044	1.0
MR-IVW	phenylalanine	HMDB0000159	asparagine	HMDB0000168	M00064	M34283	12:103007876-103507876	-0.29494160866133	0.147470804330665	0.0455002638963584	1.0
MR-IVW	citrate	HMDB0000094	betaine	HMDB0000043	GCST90200304	M03141	5:14503745-15117020	-0.0726752420839412	0.193800645557176	0.707660466654552	1.0
MR-IVW	citrate	HMDB0000094	betaine	HMDB0000043	GCST90200304	M03141	17:6357018-6961881	0.0206713762407722	0.280428447548348	0.941238317205054	3.0
MR-IVW	citrate	HMDB0000094	betaine	HMDB0000043	GCST90200304	M03141	22:19003274-19503274	0.171024945310196	0.164183947497788	0.297566248363504	1.0
MR-IVW	isoleucine	HMDB0000172	eicosapentaenoate (epa; 20:5n3)	HMDB0001999	met-d-Ile	M18467	2:27480940-28253174	0.341373880110018	0.351414288348546	0.331334906503131	1.0
MR-IVW	isoleucine	HMDB0000172	eicosapentaenoate (epa; 20:5n3)	HMDB0001999	met-d-Ile	M18467	2:165251927-165751927	-0.438912946020893	0.544857450232831	0.420499160931279	1.0
MR-IVW	isoleucine	HMDB0000172	eicosapentaenoate (epa; 20:5n3)	HMDB0001999	met-d-Ile	M18467	4:88890833-89475171	0.265196990192634	0.244260385703742	0.277605418363564	1.0
MR-IVW	isoleucine	HMDB0000172	eicosapentaenoate (epa; 20:5n3)	HMDB0001999	met-d-Ile	M18467	8:76193463-76693463	0.214010141080415	0.687889739187054	0.755716154576795	1.0
MR-IVW	isoleucine	HMDB0000172	eicosapentaenoate (epa; 20:5n3)	HMDB0001999	met-d-Ile	M18467	12:56611458-57111458	-0.0646755314864445	0.485066486148355	0.893929766752777	1.0
MR-IVW	isoleucine	HMDB0000172	eicosapentaenoate (epa; 20:5n3)	HMDB0001999	met-d-Ile	M18467	16:69865519-70914672	0.0750246145295784	0.337610765383114	0.824140895741891	1.0
MR-IVW	isoleucine	HMDB0000172	eicosapentaenoate (epa; 20:5n3)	HMDB0001999	met-d-Ile	M18467	19:49069664-49569664	-0.169275516387227	0.556190982415178	0.760862912213717	1.0
MR-IVW	phenylalanine	HMDB0000159	phosphoethanolamine	HMDB0000224	met-d-Phe	GCST90200281	2:211293055-211793055	0.0375608396756125	0.597902072608408	0.949908998601079	1.0
MR-IVW	phenylalanine	HMDB0000159	phosphoethanolamine	HMDB0000224	met-d-Phe	GCST90200281	6:17868392-18368392	0.905574980419115	0.639968174576221	0.157059327177484	1.0
MR-IVW	phenylalanine	HMDB0000159	phosphoethanolamine	HMDB0000224	met-d-Phe	GCST90200281	11:57019429-57519429	0.240365403558977	0.35787890552525	0.501813591234759	1.0
MR-IVW	phenylalanine	HMDB0000159	phosphoethanolamine	HMDB0000224	met-d-Phe	GCST90200281	12:56671418-57171418	0.996747070917228	0.645876536816715	0.122770841435213	1.0
MR-IVW	phenylalanine	HMDB0000159	phosphoethanolamine	HMDB0000224	met-d-Phe	GCST90200281	12:102211009-102721004	0.156481241411432	0.471783351882374	0.740130681346556	2.0
MR-IVW	phenylalanine	HMDB0000159	phosphoethanolamine	HMDB0000224	met-d-Phe	GCST90200281	12:102890425-104124563	0.0898756624547229	0.110412417716673	0.415645187387099	12.0
MR-IVW	phenylalanine	HMDB0000159	phosphoethanolamine	HMDB0000224	met-d-Phe	GCST90200281	12:104125826-104625826	0.548529977449113	0.671949963615397	0.414313919231862	1.0
MR-IVW	phenylalanine	HMDB0000159	phosphoethanolamine	HMDB0000224	met-d-Phe	GCST90200281	14:55161744-55661744	0.713270500885836	0.349766058306853	0.0414222121726766	1.0
MR-IVW	phenylalanine	HMDB0000159	phosphoethanolamine	HMDB0000224	met-d-Phe	GCST90200281	14:55670870-56170870	1.4720341367564	0.630943389312719	0.0196445512525917	1.0
MR-IVW	phenylalanine	HMDB0000159	phosphoethanolamine	HMDB0000224	met-d-Phe	GCST90200281	16:16004626-16504626	0.433989041419543	0.664455431880802	0.513659603934779	1.0
MR-IVW	eicosapentaenoate (epa; 20:5n3)	HMDB0001999	inositol 1-phosphate (i1p)	HMDB0000213	M18467	M01481	11:61330635-61830635	0.0179381182183678	0.21525741862042	0.933586496294757	1.0
MR-IVW	alanine	HMDB0000161	3-methyl-2-oxovalerate	HMDB0000491	M32339	M15676	2:27480940-27980940	0.765313927768367	0.130103367720622	4.0447467180861505e-09	1.0
MR-IVW	alanine	HMDB0000161	3-methyl-2-oxovalerate	HMDB0000491	M32339	M15676	12:46962370-47462370	0.42974180016973	0.173943109592509	0.0134891037280274	1.0
MR-IVW	2-hydroxyphenylacetate	HMDB0000669	alanine	HMDB0000161	GCST90200369	bioa_001	9:131329579-131829579	0.0651227736467345	0.0301215419272589	0.0306181761923252	1.0
MR-IVW	2-hydroxyphenylacetate	HMDB0000669	alanine	HMDB0000161	GCST90200369	bioa_001	12:122051275-122551275	0.0514541709953335	0.0531002796649463	0.332545189177892	1.0
MR-IVW	alanine	HMDB0000161	flavin adenine dinucleotide (fad)	HMDB0001248	bioa_001	GCST90200376	1:206985954-207485954	-0.204836315100478	0.402894406791651	0.611164501690907	1.0
MR-IVW	alanine	HMDB0000161	flavin adenine dinucleotide (fad)	HMDB0001248	bioa_001	GCST90200376	2:27143030-28594285	0.257020945300622	0.388430815844251	0.508169652810859	1.0
MR-IVW	alanine	HMDB0000161	flavin adenine dinucleotide (fad)	HMDB0001248	bioa_001	GCST90200376	2:64958074-65458074	-0.234748398038112	0.346297331048564	0.497847116692805	1.0
MR-IVW	alanine	HMDB0000161	flavin adenine dinucleotide (fad)	HMDB0001248	bioa_001	GCST90200376	3:71155270-71655270	0.175636867743838	0.590278218823611	0.766047179306756	1.0
MR-IVW	alanine	HMDB0000161	flavin adenine dinucleotide (fad)	HMDB0001248	bioa_001	GCST90200376	4:88976422-89476422	-1.19239560512575	0.60381136844088	0.0482929333284747	1.0
MR-IVW	alanine	HMDB0000161	flavin adenine dinucleotide (fad)	HMDB0001248	bioa_001	GCST90200376	7:72732874-73232874	-0.892026685622552	0.529177750855751	0.0918566009092538	1.0
MR-IVW	alanine	HMDB0000161	flavin adenine dinucleotide (fad)	HMDB0001248	bioa_001	GCST90200376	8:145568681-146068681	-0.15697586585235	0.605675658021569	0.795500375786588	1.0
MR-IVW	alanine	HMDB0000161	flavin adenine dinucleotide (fad)	HMDB0001248	bioa_001	GCST90200376	9:4040541-4540541	-0.776085358617826	0.539188521875338	0.150049093399064	1.0
MR-IVW	alanine	HMDB0000161	flavin adenine dinucleotide (fad)	HMDB0001248	bioa_001	GCST90200376	12:46636543-47713425	0.230926956443442	0.247194036966073	0.350204309469208	2.0
MR-IVW	alanine	HMDB0000161	flavin adenine dinucleotide (fad)	HMDB0001248	bioa_001	GCST90200376	12:56615040-57115040	0.478246092492641	0.296602725027806	0.106872095766089	1.0
MR-IVW	alanine	HMDB0000161	flavin adenine dinucleotide (fad)	HMDB0001248	bioa_001	GCST90200376	12:59727701-60227701	0.134777104424792	0.433956449732759	0.75612184273233	1.0
MR-IVW	alanine	HMDB0000161	flavin adenine dinucleotide (fad)	HMDB0001248	bioa_001	GCST90200376	14:75116447-75616447	0.547928130492767	0.617395758929601	0.374819010534986	1.0
MR-IVW	alanine	HMDB0000161	flavin adenine dinucleotide (fad)	HMDB0001248	bioa_001	GCST90200376	16:69621701-70931491	0.663391572399348	0.363010468809272	0.0676287889803734	2.0
MR-IVW	alanine	HMDB0000161	flavin adenine dinucleotide (fad)	HMDB0001248	bioa_001	GCST90200376	17:40568584-41068584	0.323045249662279	0.629977802855928	0.608099411461333	1.0
MR-IVW	alanine	HMDB0000161	flavin adenine dinucleotide (fad)	HMDB0001248	bioa_001	GCST90200376	22:18906543-19406543	-0.158534491695307	0.680479865364888	0.815781166743892	1.0
MR-IVW	sulfate*	HMDB01448	3-aminoisobutyrate	HMDB0002166	GCST90199896	GCST90200310	7:122557611-123057611	0.0460140427546591	0.172044600544377	0.789119510076214	1.0
MR-IVW	beta-alanine	HMDB0000056	acetate	HMDB0000042	GCST90200361	met-d-Acetate	3:30500404-31000404	0.0186285175381055	0.0215362960557988	0.387048436420322	1.0
MR-IVW	sphinganine	HMDB0000269	2-oxoarginine*	HMDB0004225	GCST90200374	GCST90199903	3:56598999-57098999	-0.133570285379192	0.164537419655075	0.416910559374055	1.0
MR-IVW	flavin adenine dinucleotide (fad)	HMDB0001248	3-methyl-2-oxobutyrate	HMDB0000019	GCST90200376	M21047	2:69949756-70738470	-0.075217201769988	0.0474195402462969	0.112692383859116	1.0
MR-IVW	spermidine	HMDB0001257	anthranilate	HMDB0001123	GCST90200423	GCST90200324	1:247789451-248289451	0.037874479430022	0.173518624711261	0.827216191682595	1.0
MR-IVW	bilirubin (z,z)	HMDB0000054	adenosine	HMDB0000050	GCST90200704	M00555	2:233988949-235124783	1.35110840046058e-05	0.0268175601609846	0.999598013957787	2.0
MR-IVW	bilirubin (z,z)	HMDB0000054	adenosine	HMDB0000050	GCST90200704	M00555	12:21093886-21593886	-0.0492043672872411	0.154642297188474	0.7503470236517	1.0
MR-IVW	n-formylanthranilic acid	HMDB0004089	sarcosine	HMDB0000271	GCST90199960	GCST90200291	2:143548189-144048189	-0.0838816495477627	0.116510857325382	0.47155758957779	1.0
MR-IVW	n-formylanthranilic acid	HMDB0004089	sarcosine	HMDB0000271	GCST90199960	GCST90200291	17:75643177-76448530	0.0047448290350312	0.0309927038480468	0.878323332372411	1.0
MR-IVW	trans-urocanate	HMDB0000301	5-oxoproline	HMDB0000267	GCST90200416	M01494	8:17963874-18463874	-0.167099927866854	0.193484127003727	0.387787681606602	1.0
MR-IVW	trans-urocanate	HMDB0000301	5-oxoproline	HMDB0000267	GCST90200416	M01494	12:96124750-96624750	-0.0396329356718085	0.0743117543846409	0.593802857207702	1.0
MR-IVW	myo-inositol	HMDB0000211	acetoacetate	HMDB0000060	M19934	met-d-Acetoacetate	16:24681798-25181798	0.0489712614957599	0.0355695725415828	0.168582141879484	1.0
MR-IVW	myo-inositol	HMDB0000211	acetoacetate	HMDB0000060	M19934	met-d-Acetoacetate	19:18368867-18868867	0.0439164188547134	0.035396679119921	0.214719109708854	1.0
MR-IVW	1-methylxanthine	HMDB0010738	kynurenine	HMDB0000684	M34389	M15140	8:18010431-18510431	0.094104188360676	0.0564625130164057	0.09558070454563	1.0
MR-IVW	cystine	HMDB0000192	heme	HMDB0003178	M31454	M32593	22:24745202-25245202	0.0232632164820308	0.0852984604341127	0.785062868547559	1.0
MR-IVW	methionine	HMDB0000696	sphingosine	HMDB0000252	bioa_013	GCST90200385	5:89993899-90493899	-0.152513063938647	0.261014477175628	0.559012552054591	1.0
MR-IVW	methionine	HMDB0000696	sphingosine	HMDB0000252	bioa_013	GCST90200385	12:46900176-47464292	0.577910429798609	0.343748581770693	0.0927238960847769	1.0
MR-IVW	methionine	HMDB0000696	sphingosine	HMDB0000252	bioa_013	GCST90200385	12:56615040-57115040	0.667297493153505	0.342950954918301	0.0516845416522981	1.0
MR-IVW	glycochenodeoxycholate	HMDB0000637	spermidine	HMDB0001257	M32346	bioa_033	6:156877825-157377825	0.0252264509633015	0.107346599843838	0.814208733220737	1.0
MR-IVW	glucose	HMDB0000122	betaine	HMDB0000043	M20489	M03141	2:169551488-170051488	0.325428722316304	0.180793734620169	0.0718606382258518	1.0
MR-IVW	bilirubin (z,z)	HMDB0000054	citrate	HMDB0000094	M27716	met-d-Citrate	2:234140469-234918570	-0.0148059051804186	0.0097839745126153	0.130208233328672	1.0
MR-IVW	phenylalanine	HMDB0000159	glucose	HMDB0000122	M00064	M20489	12:103007876-103507876	-0.0552821435029082	0.14741904934109	0.707660466654555	1.0
MR-IVW	sphingosine 1-phosphate	HMDB0000277	5,6-dihydrothymine	HMDB0000079	GCST90199657	GCST90200339	17:74160792-74684003	-0.121484150666635	0.118966821703624	0.307178675851672	2.0
MR-IVW	beta-alanine	HMDB0000056	7-methylxanthine	HMDB0001991	GCST90200361	GCST90199754	3:30500404-31000404	-0.0028918561595252	0.0815733026485881	0.971720108279528	1.0
MR-IVW	glutamine	HMDB0000641	glycochenodeoxycholate	HMDB0000637	GCST90200419	M32346	12:56335248-57115338	-0.102867681374551	0.075389328130664	0.172414663339794	1.0
MR-IVW	phenylalanine	HMDB0000159	creatinine	HMDB0000562	GCST90200396	bioa_026	12:103005621-103594137	0.0350128867634386	0.0388169476313066	0.367056867734941	1.0
MR-IVW	cystathionine	HMDB0000099	creatinine	HMDB0000562	GCST90200383	GCST90200366	1:70631670-71131670	-0.107156778409898	0.0820160134003808	0.191370741278369	1.0
MR-IVW	cystathionine	HMDB0000099	creatinine	HMDB0000562	GCST90200383	GCST90200366	19:33152807-33652807	-0.133426405117994	0.163557023740662	0.414626476663389	1.0
MR-IVW	ornithine	HMDB0000214	creatinine	HMDB0000562	bioa_014	met-d-Creatinine	2:219037276-219805573	0.245792200765857	0.0828703304828436	0.0030171468836523	1.0
MR-IVW	ornithine	HMDB0000214	creatinine	HMDB0000562	bioa_014	met-d-Creatinine	4:144415809-145209327	-0.0176445605907246	0.0746094699123357	0.813050728883162	1.0
MR-IVW	ornithine	HMDB0000214	creatinine	HMDB0000562	bioa_014	met-d-Creatinine	6:131638147-132138147	-0.0914105839649506	0.0671778014058065	0.173600280927483	1.0
MR-IVW	ornithine	HMDB0000214	creatinine	HMDB0000562	bioa_014	met-d-Creatinine	9:135887106-136387106	0.158097174213639	0.0796174005051073	0.0470653862787519	1.0
MR-IVW	ornithine	HMDB0000214	creatinine	HMDB0000562	bioa_014	met-d-Creatinine	10:97138162-97638162	0.0276152592195611	0.089614772617261	0.75796423110438	1.0
MR-IVW	ornithine	HMDB0000214	creatinine	HMDB0000562	bioa_014	met-d-Creatinine	12:46964292-47464292	0.0323486137679776	0.0731307841536885	0.658243756642407	1.0
MR-IVW	ornithine	HMDB0000214	creatinine	HMDB0000562	bioa_014	met-d-Creatinine	12:132819894-133319894	0.148904219043867	0.0956870634952149	0.119670452102685	1.0
MR-IVW	ornithine	HMDB0000214	creatinine	HMDB0000562	bioa_014	met-d-Creatinine	16:68152686-68652686	-0.306135175612691	0.0819350726071737	0.0001867373095896	1.0
MR-IVW	ornithine	HMDB0000214	creatinine	HMDB0000562	bioa_014	met-d-Creatinine	19:12789284-13289284	-0.221234799289569	0.0828192623777172	0.007555888958152	1.0
MR-IVW	pyruvate	HMDB0000243	heme	HMDB0003178	met-d-Pyruvate	M32593	1:154991807-156271079	-0.482229942492422	0.482229942492422	0.317310507862914	1.0
MR-IVW	pyruvate	HMDB0000243	heme	HMDB0003178	met-d-Pyruvate	M32593	1:207429229-207929229	0.129134119363008	0.704367923798232	0.854536481393921	1.0
MR-IVW	pyruvate	HMDB0000243	heme	HMDB0003178	met-d-Pyruvate	M32593	2:27480940-28253616	-0.970648715643434	0.485324357821717	0.0455002638963584	1.0
MR-IVW	pyruvate	HMDB0000243	heme	HMDB0003178	met-d-Pyruvate	M32593	2:60468043-60968043	0.665764792996906	0.65536221810633	0.309689860169984	1.0
MR-IVW	pyruvate	HMDB0000243	heme	HMDB0003178	met-d-Pyruvate	M32593	2:173097338-173854224	-0.179859157895363	0.248376932331692	0.46898105972315	1.0
MR-IVW	pyruvate	HMDB0000243	heme	HMDB0003178	met-d-Pyruvate	M32593	3:56611222-57111222	0.643964484677323	0.61820590529023	0.297566248363504	1.0
MR-IVW	pyruvate	HMDB0000243	heme	HMDB0003178	met-d-Pyruvate	M32593	5:131157493-131957429	0.353396840252333	0.501595515196862	0.481093153359668	1.0
MR-IVW	pyruvate	HMDB0000243	heme	HMDB0003178	met-d-Pyruvate	M32593	8:106322270-106822270	-0.510243792480657	0.657945942935582	0.438038238208913	1.0
MR-IVW	pyruvate	HMDB0000243	heme	HMDB0003178	met-d-Pyruvate	M32593	9:135611502-136391870	-0.990727882786555	0.746438815798088	0.184418482119342	1.0
MR-IVW	pyruvate	HMDB0000243	heme	HMDB0003178	met-d-Pyruvate	M32593	10:2869150-3388009	0.112712778296528	0.225425556593056	0.617075077451974	1.0
MR-IVW	pyruvate	HMDB0000243	heme	HMDB0003178	met-d-Pyruvate	M32593	11:56961646-57461646	0.367459756290293	0.749617902832202	0.623995155551682	1.0
MR-IVW	pyruvate	HMDB0000243	heme	HMDB0003178	met-d-Pyruvate	M32593	12:48145900-49077761	-0.160434100096152	0.250695275182115	0.522200804407883	2.0
MR-IVW	pyruvate	HMDB0000243	heme	HMDB0003178	met-d-Pyruvate	M32593	16:69379588-70929689	-0.162049367071477	0.486148101214432	0.738882680363527	1.0
MR-IVW	pyruvate	HMDB0000243	heme	HMDB0003178	met-d-Pyruvate	M32593	18:43532791-44032791	-0.420809923464171	0.798087785880321	0.598004210561178	1.0
MR-IVW	pyruvate	HMDB0000243	heme	HMDB0003178	met-d-Pyruvate	M32593	21:45449580-45972811	-0.470546928829954	0.386089787757911	0.222939094167741	1.0
MR-IVW	tryptophan	HMDB0000929	choline	HMDB0000097	M00054	GCST90200327	3:189559163-190059163	0.0907819016841603	0.170185709807259	0.593737018581408	1.0
MR-IVW	tryptophan	HMDB0000929	choline	HMDB0000097	M00054	GCST90200327	5:153760041-154260041	-0.207339730550283	0.170173352824805	0.223070850122511	1.0
MR-IVW	tryptophan	HMDB0000929	choline	HMDB0000097	M00054	GCST90200327	6:111281159-111781159	0.0891977378023752	0.149378481094259	0.550423426067127	1.0
MR-IVW	tryptophan	HMDB0000929	choline	HMDB0000097	M00054	GCST90200327	6:125293311-125793311	-0.230866680223768	0.154763976533443	0.135768901525774	1.0
MR-IVW	tryptophan	HMDB0000929	choline	HMDB0000097	M00054	GCST90200327	7:14057409-14557409	0.189706073402147	0.166852639347891	0.25555175905879	1.0
MR-IVW	tryptophan	HMDB0000929	choline	HMDB0000097	M00054	GCST90200327	11:116404435-116904435	-0.0298590735578552	0.166865368605015	0.857983945986955	1.0
MR-IVW	tryptophan	HMDB0000929	choline	HMDB0000097	M00054	GCST90200327	16:53794515-54294515	-0.0086006596178468	0.170188614103439	0.959695225597083	1.0
MR-IVW	threonine	HMDB0000167	3-aminoisobutyrate	HMDB0002166	bioa_019	GCST90200310	2:27191397-28253174	0.6182463848508	0.204599408911147	0.0025132564033292	1.0
MR-IVW	threonine	HMDB0000167	3-aminoisobutyrate	HMDB0002166	bioa_019	GCST90200310	6:126521687-127323798	0.0908719079277805	0.324622766695784	0.779530603253103	1.0
MR-IVW	threonine	HMDB0000167	3-aminoisobutyrate	HMDB0002166	bioa_019	GCST90200310	8:74631674-75131674	0.325163052662455	0.188907988808553	0.0852004976763493	1.0
MR-IVW	threonine	HMDB0000167	3-aminoisobutyrate	HMDB0002166	bioa_019	GCST90200310	12:46636543-47464292	-0.183360208801279	0.184222812301471	0.319581816776396	2.0
MR-IVW	threonine	HMDB0000167	3-aminoisobutyrate	HMDB0002166	bioa_019	GCST90200310	12:56615040-57115040	0.268231696927256	0.207159642892251	0.195386914563261	1.0
MR-IVW	threonine	HMDB0000167	3-aminoisobutyrate	HMDB0002166	bioa_019	GCST90200310	12:59727701-60227701	-0.0355992281682156	0.328641877661676	0.913740072220352	1.0
MR-IVW	threonine	HMDB0000167	3-aminoisobutyrate	HMDB0002166	bioa_019	GCST90200310	16:1654524-2154524	0.0911717462222475	0.238156758270639	0.701851437776282	1.0
MR-IVW	threonine	HMDB0000167	3-aminoisobutyrate	HMDB0002166	bioa_019	GCST90200310	20:42792364-43292364	-0.31910423174824	0.32073907136082	0.319783493044694	1.0
MR-IVW	n-stearoyl-sphingosine (d18:1/18:0)*	HMDB0004950	3-ureidopropionate	HMDB0000026	GCST90200341	GCST90200283	10:64645010-65401382	0.108154250948891	0.174785629557014	0.536059795052827	1.0
MR-IVW	n-stearoyl-sphingosine (d18:1/18:0)*	HMDB0004950	3-ureidopropionate	HMDB0000026	GCST90200341	GCST90200283	14:63982220-64482220	0.0166738677612042	0.161721435361306	0.917881701999293	1.0
MR-IVW	n-stearoyl-sphingosine (d18:1/18:0)*	HMDB0004950	3-ureidopropionate	HMDB0000026	GCST90200341	GCST90200283	18:55052269-55552269	-0.161569361140092	0.179186915694192	0.36722657480266	1.0
MR-IVW	n-stearoyl-sphingosine (d18:1/18:0)*	HMDB0004950	3-ureidopropionate	HMDB0000026	GCST90200341	GCST90200283	19:8013648-8513648	-0.0641964978456795	0.108075203440633	0.552513183601009	1.0
MR-IVW	choline phosphate	HMDB0001565	glycohyocholate	HMDB0000138	GCST90200363	GCST90199935	1:21573292-22142120	0.12831014903877	0.102072962550052	0.208737902315226	2.0
MR-IVW	choline phosphate	HMDB0001565	glycohyocholate	HMDB0000138	GCST90200363	GCST90199935	22:24245541-24745541	-0.285579894375668	0.190055483057447	0.132938794680134	1.0
MR-IVW	cysteinylglycine	HMDB0000078	ornithine	HMDB0000214	GCST90200364	bioa_014	16:15885043-16385043	0.0505171508476114	0.090695064358368	0.577527429190302	1.0
MR-IVW	cysteinylglycine	HMDB0000078	ornithine	HMDB0000214	GCST90200364	bioa_014	16:89076223-90262231	-0.0445226085593417	0.0365839018564845	0.223604215858887	1.0
MR-IVW	hypoxanthine	HMDB0000157	glutamine	HMDB0000641	M03127	GCST90200419	6:16038192-16538192	-0.106150077744401	0.114025991914035	0.351890405114252	1.0
MR-IVW	thyroxine	HMDB0000248	alanine	HMDB0000161	GCST90200293	bioa_001	2:234397317-234897317	-0.0279092939607816	0.0519726144521065	0.591267614053689	1.0
MR-IVW	histidine	HMDB0000177	inosine	HMDB0000195	GCST90200377	GCST90200394	2:211293055-211793055	0.149887579772641	0.224837059876794	0.504995854686626	1.0
MR-IVW	histidine	HMDB0000177	inosine	HMDB0000195	GCST90200377	GCST90200394	12:96129884-96629884	0.0074493510104377	0.184759960440503	0.967838745161398	1.0
MR-IVW	hypoxanthine	HMDB0000157	1-methylxanthine	HMDB0010738	M03127	GCST90199763	6:16038192-16538192	0.122478816051019	0.116110895410544	0.291496934675397	1.0
MR-IVW	histidine	HMDB0000177	adenosine 5'-diphosphate (adp)	HMDB0001341	bioa_009	GCST90200355	2:27492603-27992603	1.02281634147759	0.731924287698449	0.162282913423428	1.0
MR-IVW	histidine	HMDB0000177	adenosine 5'-diphosphate (adp)	HMDB0001341	bioa_009	GCST90200355	2:211331245-211831245	0.727127912225951	0.451653121012574	0.107414104144832	1.0
MR-IVW	histidine	HMDB0000177	adenosine 5'-diphosphate (adp)	HMDB0001341	bioa_009	GCST90200355	3:186208322-186708322	0.278250909198618	0.567894669135364	0.624155678292704	1.0
MR-IVW	histidine	HMDB0000177	adenosine 5'-diphosphate (adp)	HMDB0001341	bioa_009	GCST90200355	4:186893802-187393802	0.214051712584784	0.382668957730563	0.575912480500285	1.0
MR-IVW	histidine	HMDB0000177	adenosine 5'-diphosphate (adp)	HMDB0001341	bioa_009	GCST90200355	12:56615040-57115040	-0.215901567351154	0.563321818412072	0.701523247206405	1.0
MR-IVW	histidine	HMDB0000177	adenosine 5'-diphosphate (adp)	HMDB0001341	bioa_009	GCST90200355	12:96083535-96730076	-0.0480881850366531	0.243486799580996	0.843437752893644	3.0
MR-IVW	histidine	HMDB0000177	adenosine 5'-diphosphate (adp)	HMDB0001341	bioa_009	GCST90200355	14:21229605-21729605	-0.115473399005019	0.739175061028282	0.875860176679338	1.0
MR-IVW	histidine	HMDB0000177	adenosine 5'-diphosphate (adp)	HMDB0001341	bioa_009	GCST90200355	15:58473939-58973939	-1.1126554130521	0.757990180072534	0.142130804806676	1.0
MR-IVW	citrulline	HMDB0000904	biliverdin	HMDB0001008	bioa_005	GCST90200706	2:211099261-211599261	0.0912278222140135	0.193633167333741	0.637542636426536	1.0
MR-IVW	citrulline	HMDB0000904	biliverdin	HMDB0001008	bioa_005	GCST90200706	8:10310878-10810878	0.309403998522243	0.282041320283357	0.272634153755775	1.0
MR-IVW	citrulline	HMDB0000904	biliverdin	HMDB0001008	bioa_005	GCST90200706	8:11437159-11937159	0.645225265689022	0.348904974652434	0.0644164514606634	1.0
MR-IVW	citrulline	HMDB0000904	biliverdin	HMDB0001008	bioa_005	GCST90200706	9:133044244-133627617	0.0160404138191145	0.151265276644563	0.915549336459829	2.0
MR-IVW	citrulline	HMDB0000904	biliverdin	HMDB0001008	bioa_005	GCST90200706	10:97138579-97638579	0.276341319595288	0.264830735746309	0.296733479289315	1.0
MR-IVW	citrulline	HMDB0000904	biliverdin	HMDB0001008	bioa_005	GCST90200706	17:9542768-10042768	-0.23172805976512	0.203725688954275	0.255349651626258	1.0
MR-IVW	betaine	HMDB0000043	1-methylnicotinamide	HMDB0000699	GCST90200425	GCST90200406	2:211290507-211790507	-0.0116566881913136	0.103954908875252	0.910718620388625	1.0
MR-IVW	betaine	HMDB0000043	1-methylnicotinamide	HMDB0000699	GCST90200425	GCST90200406	5:78081434-78907016	-0.0087128566622392	0.109152136442757	0.936377989984567	2.0
MR-IVW	betaine	HMDB0000043	1-methylnicotinamide	HMDB0000699	GCST90200425	GCST90200406	6:160264283-160825366	-0.508664832610146	0.104870880774659	1.23217999141084e-06	2.0
MR-IVW	betaine	HMDB0000043	1-methylnicotinamide	HMDB0000699	GCST90200425	GCST90200406	12:68601-568601	0.0662650351737738	0.0762948926660361	0.38509972343161	1.0
MR-IVW	betaine	HMDB0000043	1-methylnicotinamide	HMDB0000699	GCST90200425	GCST90200406	17:17178278-17678278	-0.198119167288652	0.17898779972364	0.268343032058257	1.0
MR-IVW	betaine	HMDB0000043	1-methylnicotinamide	HMDB0000699	GCST90200425	GCST90200406	21:44165982-44665982	0.0498516708139633	0.179098011630871	0.780744814937245	1.0
MR-IVW	glycine	HMDB0000123	1-methylnicotinamide	HMDB0000699	met-d-Gly	GCST90200406	1:11606378-12106378	0.768021866314758	0.661101470187155	0.245344875859768	1.0
MR-IVW	glycine	HMDB0000123	1-methylnicotinamide	HMDB0000699	met-d-Gly	GCST90200406	1:75982013-76482013	0.0970727559110331	0.374034108816145	0.795226990587571	1.0
MR-IVW	glycine	HMDB0000123	1-methylnicotinamide	HMDB0000699	met-d-Gly	GCST90200406	1:120004506-120504506	-0.296617607408434	0.530648338079534	0.576180772255315	2.0
MR-IVW	glycine	HMDB0000123	1-methylnicotinamide	HMDB0000699	met-d-Gly	GCST90200406	1:151589838-152089838	0.550721698548978	0.725328378012318	0.447689723026172	1.0
MR-IVW	glycine	HMDB0000123	1-methylnicotinamide	HMDB0000699	met-d-Gly	GCST90200406	2:165276338-165776338	-0.801188626461478	0.595278570223961	0.17833303562037	1.0
MR-IVW	glycine	HMDB0000123	1-methylnicotinamide	HMDB0000699	met-d-Gly	GCST90200406	2:208538752-212979649	0.0314630970913447	0.026531272241114	0.23566683470279	61.0
MR-IVW	glycine	HMDB0000123	1-methylnicotinamide	HMDB0000699	met-d-Gly	GCST90200406	2:226790540-227290540	0.231630429277892	0.660900408701773	0.725980706542205	1.0
MR-IVW	glycine	HMDB0000123	1-methylnicotinamide	HMDB0000699	met-d-Gly	GCST90200406	3:12110357-12610357	-0.0791424873290119	0.673597549163107	0.906469990191176	1.0
MR-IVW	glycine	HMDB0000123	1-methylnicotinamide	HMDB0000699	met-d-Gly	GCST90200406	3:48534270-49826414	-0.19586462579357	0.604756362182	0.746033724697484	1.0
MR-IVW	glycine	HMDB0000123	1-methylnicotinamide	HMDB0000699	met-d-Gly	GCST90200406	3:125116791-126249375	0.0048701415204365	0.165613335824024	0.976540230070484	5.0
MR-IVW	glycine	HMDB0000123	1-methylnicotinamide	HMDB0000699	met-d-Gly	GCST90200406	4:102676923-103438709	0.668332279168527	0.563249849070811	0.235399443113866	1.0
MR-IVW	glycine	HMDB0000123	1-methylnicotinamide	HMDB0000699	met-d-Gly	GCST90200406	5:90005685-90505685	0.103344614325076	0.560711245405153	0.853770374818755	1.0
MR-IVW	glycine	HMDB0000123	1-methylnicotinamide	HMDB0000699	met-d-Gly	GCST90200406	5:131427047-131927047	1.32907526772246	0.646340662167692	0.0397528684680772	1.0
MR-IVW	glycine	HMDB0000123	1-methylnicotinamide	HMDB0000699	met-d-Gly	GCST90200406	6:131620261-132120261	1.20755622548594	0.732193606871136	0.0991003665916476	1.0
MR-IVW	glycine	HMDB0000123	1-methylnicotinamide	HMDB0000699	met-d-Gly	GCST90200406	6:160518860-161018860	-1.03752070868482	0.635466782864069	0.102534063665194	1.0
MR-IVW	glycine	HMDB0000123	1-methylnicotinamide	HMDB0000699	met-d-Gly	GCST90200406	7:55560073-56715237	-0.157471171409146	0.256750572988968	0.539662428559424	2.0
MR-IVW	glycine	HMDB0000123	1-methylnicotinamide	HMDB0000699	met-d-Gly	GCST90200406	8:8915380-9434231	0.0321163146028234	0.222494798966103	0.885226970717073	2.0
MR-IVW	glycine	HMDB0000123	1-methylnicotinamide	HMDB0000699	met-d-Gly	GCST90200406	8:17169461-17669461	-0.051005779719321	0.583848818166192	0.930384346244051	1.0
MR-IVW	glycine	HMDB0000123	1-methylnicotinamide	HMDB0000699	met-d-Gly	GCST90200406	8:126212070-126756694	0.102351132227484	0.235909461367142	0.664391791007059	2.0
MR-IVW	glycine	HMDB0000123	1-methylnicotinamide	HMDB0000699	met-d-Gly	GCST90200406	9:5668443-7086536	0.276427099041837	0.192289372678604	0.150559544843969	4.0
MR-IVW	glycine	HMDB0000123	1-methylnicotinamide	HMDB0000699	met-d-Gly	GCST90200406	11:8005408-8505408	-0.439586470865725	0.55489430011544	0.428244902466926	1.0
MR-IVW	glycine	HMDB0000123	1-methylnicotinamide	HMDB0000699	met-d-Gly	GCST90200406	12:115016-615016	-0.0941966493530478	0.629917633900791	0.881129093942736	1.0
MR-IVW	glycine	HMDB0000123	1-methylnicotinamide	HMDB0000699	met-d-Gly	GCST90200406	12:21136493-21636493	0.360417899437103	0.651774120662281	0.580277266911861	1.0
MR-IVW	glycine	HMDB0000123	1-methylnicotinamide	HMDB0000699	met-d-Gly	GCST90200406	12:46468358-47667420	-0.520649930935516	0.328402332986047	0.112874878129445	2.0
MR-IVW	glycine	HMDB0000123	1-methylnicotinamide	HMDB0000699	met-d-Gly	GCST90200406	12:56615338-57115338	-0.0400026103478541	0.394262003281416	0.919183723524718	1.0
MR-IVW	glycine	HMDB0000123	1-methylnicotinamide	HMDB0000699	met-d-Gly	GCST90200406	12:57516305-58016305	0.160920381283109	0.625810089526089	0.797071224301437	1.0
MR-IVW	glycine	HMDB0000123	1-methylnicotinamide	HMDB0000699	met-d-Gly	GCST90200406	12:59343804-59843804	-1.00526171382146	0.670091121526492	0.133566076222729	1.0
MR-IVW	glycine	HMDB0000123	1-methylnicotinamide	HMDB0000699	met-d-Gly	GCST90200406	13:50472895-50972895	0.552995569193458	0.68690386902147	0.42078779508422	1.0
MR-IVW	glycine	HMDB0000123	1-methylnicotinamide	HMDB0000699	met-d-Gly	GCST90200406	14:100551720-101051720	0.487312150166123	0.688130215870011	0.478840618466055	1.0
MR-IVW	glycine	HMDB0000123	1-methylnicotinamide	HMDB0000699	met-d-Gly	GCST90200406	15:42451374-42951374	-0.472503187171693	0.649523180692865	0.466943216592171	1.0
MR-IVW	glycine	HMDB0000123	1-methylnicotinamide	HMDB0000699	met-d-Gly	GCST90200406	15:43028726-44613739	-0.213788328680568	0.473512463986217	0.651633103694884	1.0
MR-IVW	glycine	HMDB0000123	1-methylnicotinamide	HMDB0000699	met-d-Gly	GCST90200406	15:58180763-58713267	-0.176175329240873	0.36717673027847	0.631361993570813	2.0
MR-IVW	glycine	HMDB0000123	1-methylnicotinamide	HMDB0000699	met-d-Gly	GCST90200406	16:79678196-80178196	-0.280276387426571	0.646900218720008	0.664825446399488	1.0
MR-IVW	glycine	HMDB0000123	1-methylnicotinamide	HMDB0000699	met-d-Gly	GCST90200406	16:80626853-81422810	0.24314910764097	0.175086930989738	0.164913766619977	2.0
MR-IVW	glycine	HMDB0000123	1-methylnicotinamide	HMDB0000699	met-d-Gly	GCST90200406	17:45235982-45996386	-0.20005761198305	0.371278753509185	0.590001408254636	1.0
MR-IVW	glycine	HMDB0000123	1-methylnicotinamide	HMDB0000699	met-d-Gly	GCST90200406	19:17984588-18484588	-0.408416083725198	0.459600586020873	0.374200541396213	1.0
MR-IVW	5,6-dihydrothymine	HMDB0000079	arginine	HMDB0000517	GCST90200339	GCST90200372	22:50721854-51221854	0.208164846703635	0.16038721843969	0.194325394478746	1.0
MR-IVW	2-hydroxyphenylacetate	HMDB0000669	hippurate	HMDB0000714	GCST90200369	M15753	9:131329579-131829579	-0.0407576303175312	0.101894075793828	0.68915651677935	1.0
MR-IVW	2-hydroxyphenylacetate	HMDB0000669	hippurate	HMDB0000714	GCST90200369	M15753	12:122051275-122551275	-0.0107049410969485	0.181983998648133	0.953092667147442	1.0
MR-IVW	3-ureidopropionate	HMDB0000026	glycerol	HMDB0000131	GCST90200283	M15122	22:24662232-25162232	-0.163222418633382	0.127517514557329	0.200545135908884	1.0
MR-IVW	eicosapentaenoate (epa; 20:5n3)	HMDB0001999	arginine	HMDB0000517	M18467	GCST90200372	11:61330635-61830635	0.0542368025593525	0.0989045623623654	0.583434347394994	1.0
MR-IVW	aspartate	HMDB0000191	5-oxoproline	HMDB0000267	bioa_004	M01494	2:211431243-211931243	0.107862528148945	0.345160090076632	0.754660563059691	1.0
MR-IVW	aspartate	HMDB0000191	5-oxoproline	HMDB0000267	bioa_004	M01494	4:178111051-178611051	0.0515855844888826	0.114634632197517	0.65271044057584	1.0
MR-IVW	aspartate	HMDB0000191	5-oxoproline	HMDB0000267	bioa_004	M01494	12:101969766-102469766	-0.195390791103316	0.173680703202948	0.260589034273618	1.0
MR-IVW	kynurenine	HMDB0000684	spermidine	HMDB0001257	bioa_027	GCST90200423	1:241473615-241973615	-0.0477733972654358	0.293262681608975	0.870594737191507	1.0
MR-IVW	kynurenine	HMDB0000684	spermidine	HMDB0001257	bioa_027	GCST90200423	5:176563404-177063404	0.0472894411450678	0.333910724216529	0.887377792408205	1.0
MR-IVW	kynurenine	HMDB0000684	spermidine	HMDB0001257	bioa_027	GCST90200423	8:39556267-40056267	-0.143600787389417	0.190188863263291	0.450223126855041	1.0
MR-IVW	kynurenine	HMDB0000684	spermidine	HMDB0001257	bioa_027	GCST90200423	12:111634608-113433486	0.071813696674144	0.167666189600646	0.668422873402505	1.0
MR-IVW	kynurenine	HMDB0000684	spermidine	HMDB0001257	bioa_027	GCST90200423	16:87568569-88128476	0.0062542518446022	0.0864825365405271	0.94234876880184	2.0
MR-IVW	phosphoethanolamine	HMDB0000224	5-oxoproline	HMDB0000267	GCST90200281	M01494	1:21573292-22073292	0.119970130063506	0.179955195095259	0.504985075093848	1.0
MR-IVW	alpha-ketoglutarate	HMDB0000208	kynurenate	HMDB0000715	GCST90200455	GCST90200454	20:44931392-45517926	-0.0600059639047786	0.0782448591042898	0.443141114583292	3.0
MR-IVW	betaine	HMDB0000043	2-aminobutyrate	HMDB0000452	GCST90200425	GCST90200305	2:211290507-211790507	-0.0486662774977153	0.10365045238892	0.638695806379785	1.0
MR-IVW	betaine	HMDB0000043	2-aminobutyrate	HMDB0000452	GCST90200425	GCST90200305	5:78081434-78907016	-0.0859565913866783	0.0934476722054612	0.35765814110542	2.0
MR-IVW	betaine	HMDB0000043	2-aminobutyrate	HMDB0000452	GCST90200425	GCST90200305	6:160264283-160825366	-0.024154681628979	0.104647002499992	0.817454193743495	2.0
MR-IVW	betaine	HMDB0000043	2-aminobutyrate	HMDB0000452	GCST90200425	GCST90200305	12:68601-568601	-0.0187228566027217	0.0760756261349397	0.805598259969284	1.0
MR-IVW	betaine	HMDB0000043	2-aminobutyrate	HMDB0000452	GCST90200425	GCST90200305	17:17178278-17678278	-0.105669739553342	0.178475388038642	0.553804403199118	1.0
MR-IVW	betaine	HMDB0000043	2-aminobutyrate	HMDB0000452	GCST90200425	GCST90200305	21:44165982-44665982	0.193567323818299	0.178563847299296	0.278354585303255	1.0
MR-IVW	n-acetylornithine	HMDB0003357	citrate	HMDB0000094	bioa_023	met-d-Citrate	2:72878681-74437061	0.01818764439988	0.008264800127829	0.0277632799272366	7.0
MR-IVW	n-acetylornithine	HMDB0003357	citrate	HMDB0000094	bioa_023	met-d-Citrate	5:950573-1450573	0.0093377071036271	0.0736508307523691	0.899111787644135	1.0
MR-IVW	n-acetylornithine	HMDB0003357	citrate	HMDB0000094	bioa_023	met-d-Citrate	14:23348952-23848952	-0.171402772188768	0.0941018955534072	0.0685370690583468	1.0
MR-IVW	n-acetylornithine	HMDB0003357	citrate	HMDB0000094	bioa_023	met-d-Citrate	17:37301988-37801988	0.112542951206044	0.086170753614005	0.191536981475143	1.0
MR-IVW	taurine	HMDB0000251	4-acetamidobutanoate	HMDB0003681	bioa_034	GCST90200311	19:54074995-54574995	-0.047016604175654	0.117195504783211	0.688286903695812	1.0
MR-IVW	lactate	HMDB0000190	histidine	HMDB0000177	met-d-Lactate	met-d-His	2:27348097-28101918	-1.0917127329189	0.139578025243882	5.21880388766696e-15	1.0
MR-IVW	lactate	HMDB0000190	histidine	HMDB0000177	met-d-Lactate	met-d-His	6:135171067-135671067	0.458519499239377	0.132739091143677	0.0005517408902907	1.0
MR-IVW	lactate	HMDB0000190	histidine	HMDB0000177	met-d-Lactate	met-d-His	8:106333124-106833124	0.164108413606655	0.158161494326511	0.299456179242018	1.0
MR-IVW	lactate	HMDB0000190	histidine	HMDB0000177	met-d-Lactate	met-d-His	9:4513176-5186407	0.110296944740755	0.164648630179404	0.502926080117559	2.0
MR-IVW	lactate	HMDB0000190	histidine	HMDB0000177	met-d-Lactate	met-d-His	10:2727379-3389269	0.0854308957727518	0.119849497361531	0.475958299181835	3.0
MR-IVW	lactate	HMDB0000190	histidine	HMDB0000177	met-d-Lactate	met-d-His	11:118839742-119339742	0.306914664997524	0.174426833287366	0.0784822575094833	1.0
MR-IVW	lactate	HMDB0000190	histidine	HMDB0000177	met-d-Lactate	met-d-His	12:111162908-111662908	-0.588748674764792	0.182815839594195	0.0012799097226961	1.0
MR-IVW	lactate	HMDB0000190	histidine	HMDB0000177	met-d-Lactate	met-d-His	12:111682800-113133476	-0.431703059955081	0.0995314655111315	1.44209186509062e-05	1.0
MR-IVW	lactate	HMDB0000190	histidine	HMDB0000177	met-d-Lactate	met-d-His	20:8379807-8879807	-0.0669829301256561	0.170817279161172	0.694960646395146	1.0
MR-IVW	lactate	HMDB0000190	histidine	HMDB0000177	met-d-Lactate	met-d-His	22:21708872-22208872	0.426446853488059	0.182955660213215	0.0197599291129057	1.0
MR-IVW	tyrosine	HMDB0000158	4-methyl-2-oxopentanoate	HMDB0000695	met-d-Tyr	M22116	3:135701113-136607693	-0.0851608999255485	0.510965399553313	0.867632334778198	1.0
MR-IVW	tyrosine	HMDB0000158	4-methyl-2-oxopentanoate	HMDB0000695	met-d-Tyr	M22116	3:186140627-186640627	0.286456228564022	0.549041104747709	0.601851975770549	1.0
MR-IVW	tyrosine	HMDB0000158	4-methyl-2-oxopentanoate	HMDB0000695	met-d-Tyr	M22116	4:99789651-100289651	-0.0953801901755873	0.438748874807713	0.827903407296467	1.0
MR-IVW	tyrosine	HMDB0000158	4-methyl-2-oxopentanoate	HMDB0000695	met-d-Tyr	M22116	5:89941256-90441256	-1.05528943559609	0.674212694964166	0.117531945029354	1.0
MR-IVW	tyrosine	HMDB0000158	4-methyl-2-oxopentanoate	HMDB0000695	met-d-Tyr	M22116	6:43031486-43531486	0.448740699915895	0.658153026543312	0.495353925990434	1.0
MR-IVW	tyrosine	HMDB0000158	4-methyl-2-oxopentanoate	HMDB0000695	met-d-Tyr	M22116	6:110683901-112778738	-0.0432649472452749	0.11688409126713	0.711268811213823	5.0
MR-IVW	tyrosine	HMDB0000158	4-methyl-2-oxopentanoate	HMDB0000695	met-d-Tyr	M22116	7:27916442-28416442	-0.755520667054738	0.533308706156285	0.156580407089634	1.0
MR-IVW	tyrosine	HMDB0000158	4-methyl-2-oxopentanoate	HMDB0000695	met-d-Tyr	M22116	8:126236230-126736230	0.374218026998915	0.455569771998682	0.411402194666125	1.0
MR-IVW	tyrosine	HMDB0000158	4-methyl-2-oxopentanoate	HMDB0000695	met-d-Tyr	M22116	9:21884651-22384651	-0.174928887011348	0.670560733543508	0.794193095814062	1.0
MR-IVW	tyrosine	HMDB0000158	4-methyl-2-oxopentanoate	HMDB0000695	met-d-Tyr	M22116	10:64760672-65511176	-0.323631220131924	0.465219878939643	0.486646683566027	1.0
MR-IVW	tyrosine	HMDB0000158	4-methyl-2-oxopentanoate	HMDB0000695	met-d-Tyr	M22116	11:61320783-61820783	0.774817951673571	0.509166082528345	0.128074458684966	1.0
MR-IVW	tyrosine	HMDB0000158	4-methyl-2-oxopentanoate	HMDB0000695	met-d-Tyr	M22116	12:21081549-21581549	0.849159015134393	0.403698548178646	0.0354266022150102	1.0
MR-IVW	tyrosine	HMDB0000158	4-methyl-2-oxopentanoate	HMDB0000695	met-d-Tyr	M22116	12:46690648-47449549	-0.642203534596994	0.420754039908374	0.126931238256759	1.0
MR-IVW	tyrosine	HMDB0000158	4-methyl-2-oxopentanoate	HMDB0000695	met-d-Tyr	M22116	12:56615040-57115040	0.183731349722139	0.313424067173059	0.557736487733997	1.0
MR-IVW	tyrosine	HMDB0000158	4-methyl-2-oxopentanoate	HMDB0000695	met-d-Tyr	M22116	12:59740603-60240603	1.02292898994147	0.722067522311625	0.156580407089634	1.0
MR-IVW	tyrosine	HMDB0000158	4-methyl-2-oxopentanoate	HMDB0000695	met-d-Tyr	M22116	12:121174574-121674574	-0.131333089451041	0.274605550670362	0.63246454359474	1.0
MR-IVW	tyrosine	HMDB0000158	4-methyl-2-oxopentanoate	HMDB0000695	met-d-Tyr	M22116	12:122076812-122576812	1.23351955407723	0.597486034006155	0.0389688062455494	1.0
MR-IVW	tyrosine	HMDB0000158	4-methyl-2-oxopentanoate	HMDB0000695	met-d-Tyr	M22116	14:102441854-102941854	-0.730366026405429	0.649214245693713	0.260589034273617	1.0
MR-IVW	tyrosine	HMDB0000158	4-methyl-2-oxopentanoate	HMDB0000695	met-d-Tyr	M22116	16:70194094-72795019	-0.0024627128580939	0.178812325203458	0.989011392552764	4.0
MR-IVW	tyrosine	HMDB0000158	4-methyl-2-oxopentanoate	HMDB0000695	met-d-Tyr	M22116	16:79505446-80005446	1.06630508893902	0.662838298529661	0.107682906977122	1.0
MR-IVW	tyrosine	HMDB0000158	4-methyl-2-oxopentanoate	HMDB0000695	met-d-Tyr	M22116	20:42792364-43292364	-0.501567933616494	0.652038313701441	0.441756327424919	1.0
MR-IVW	kynurenine	HMDB0000684	glycine	HMDB0000123	GCST90199636	met-d-Gly	1:241463402-241963402	0.0446374879088708	0.0353431277300872	0.206598152514052	1.0
MR-IVW	kynurenine	HMDB0000684	glycine	HMDB0000123	GCST90199636	met-d-Gly	8:39554593-40054593	0.0211544648435667	0.0449265391574895	0.63773507720293	1.0
MR-IVW	kynurenine	HMDB0000684	glycine	HMDB0000123	GCST90199636	met-d-Gly	12:111809557-113090766	-0.0021976243817001	0.0378001013193482	0.953638661878869	1.0
MR-IVW	kynurenine	HMDB0000684	glycine	HMDB0000123	GCST90199636	met-d-Gly	16:87568373-88128072	-0.0153414657668086	0.0215484273739681	0.476493930975234	2.0
MR-IVW	phenylalanine	HMDB0000159	alanine	HMDB0000161	M00064	met-d-Ala	12:103007876-103507876	0.0710577419057858	0.0371934185365613	0.0560698493222217	1.0
MR-IVW	4-acetamidobutanoate	HMDB0003681	valine	HMDB0000883	GCST90200311	M01649	8:18005709-18505709	0.0705494082838604	0.0739012869035644	0.339757839294135	2.0
MR-IVW	1-methylurate	HMDB0003099	5-acetylamino-6-formylamino-3-methyluracil	HMDB0011105	M34395	GCST90200680	8:18010431-18510431	-3.11851619739447	0.087162748808216	2.42117278240865e-280	1.0
MR-IVW	aspartate	HMDB0000191	n-acetylaspartate (naa)	HMDB0000812	GCST90200370	GCST90199665	3:56598999-57098999	-0.150470828060688	0.118890476795804	0.20564716526228	1.0
MR-IVW	aspartate	HMDB0000191	n-acetylaspartate (naa)	HMDB0000812	GCST90200370	GCST90199665	5:36388589-36888589	-0.24736497514501	0.178227502858871	0.165162330746393	1.0
MR-IVW	glycerol 3-phosphate	HMDB0000126	cystathionine	HMDB0000099	GCST90199638	GCST90200383	1:20921386-22251981	0.0405936624355416	0.0727551707649023	0.576879326048786	5.0
MR-IVW	glycerol 3-phosphate	HMDB0000126	cystathionine	HMDB0000099	GCST90199638	GCST90200383	20:5231344-5731344	0.0348768467039084	0.18137686543728	0.847515529354982	1.0
MR-IVW	cytidine	HMDB0000089	acetoacetate	HMDB0000060	GCST90200429	met-d-Acetoacetate	15:85255020-85755020	-0.0521226361825047	0.038812790080613	0.179296510171155	1.0
MR-IVW	4-hydroxyphenylpyruvate	HMDB0000707	acetoacetate	HMDB0000060	GCST90200300	GCST90200318	11:63046797-63546797	-0.185097475612513	0.194144721939575	0.340387708264474	1.0
MR-IVW	4-hydroxyphenylpyruvate	HMDB0000707	acetoacetate	HMDB0000060	GCST90200300	GCST90200318	12:122051275-122551275	0.0850457278001692	0.161080554209352	0.597520039290575	1.0
MR-IVW	n-formylanthranilic acid	HMDB0004089	glycochenodeoxycholate	HMDB0000637	GCST90199960	GCST90200342	2:143548189-144048189	-0.0965779476345558	0.116929902608592	0.40883393740301	1.0
MR-IVW	n-formylanthranilic acid	HMDB0004089	glycochenodeoxycholate	HMDB0000637	GCST90199960	GCST90200342	17:75643177-76448530	0.0356302349626877	0.0311020366168635	0.251964133659228	1.0
MR-IVW	creatinine	HMDB0000562	threonine	HMDB0000167	met-d-Creatinine	GCST90200432	1:62775942-63275942	-0.546600017071234	0.533089030030517	0.305200566415809	1.0
MR-IVW	creatinine	HMDB0000562	threonine	HMDB0000167	met-d-Creatinine	GCST90200432	1:78344069-78844069	-1.61010442295289	0.585176713043123	0.0059325899318098	1.0
MR-IVW	creatinine	HMDB0000562	threonine	HMDB0000167	met-d-Creatinine	GCST90200432	1:113008681-113508681	0.3994808541163	0.477383721144405	0.402697747487617	1.0
MR-IVW	creatinine	HMDB0000562	threonine	HMDB0000167	met-d-Creatinine	GCST90200432	1:150079982-151190625	-0.291139292754841	0.439353219263369	0.507551995377283	1.0
MR-IVW	creatinine	HMDB0000562	threonine	HMDB0000167	met-d-Creatinine	GCST90200432	1:243202864-243702864	-0.262834950949594	0.659001223141948	0.690012328079958	1.0
MR-IVW	creatinine	HMDB0000562	threonine	HMDB0000167	met-d-Creatinine	GCST90200432	2:15538692-16038692	-0.0375162297689545	0.636030985929937	0.952964128127499	1.0
MR-IVW	creatinine	HMDB0000562	threonine	HMDB0000167	met-d-Creatinine	GCST90200432	2:18426203-18926203	0.0553979579551862	0.603714666986885	0.926887277479626	1.0
MR-IVW	creatinine	HMDB0000562	threonine	HMDB0000167	met-d-Creatinine	GCST90200432	2:73303397-74097901	0.696427264779104	0.551111114219533	0.206345445965842	1.0
MR-IVW	creatinine	HMDB0000562	threonine	HMDB0000167	met-d-Creatinine	GCST90200432	2:121056440-121556440	0.397803584878168	0.541735133472639	0.462757508673836	1.0
MR-IVW	creatinine	HMDB0000562	threonine	HMDB0000167	met-d-Creatinine	GCST90200432	2:148593372-149093372	0.344307055552381	0.666300469144566	0.605334576978508	1.0
MR-IVW	creatinine	HMDB0000562	threonine	HMDB0000167	met-d-Creatinine	GCST90200432	2:176734544-177234544	0.521025533964193	0.54120959261753	0.335695259303104	1.0
MR-IVW	creatinine	HMDB0000562	threonine	HMDB0000167	met-d-Creatinine	GCST90200432	2:211293055-211793055	-2.34558062193455	0.323653296373836	4.25471088285355e-13	1.0
MR-IVW	creatinine	HMDB0000562	threonine	HMDB0000167	met-d-Creatinine	GCST90200432	2:217394852-217894852	-0.166235331508449	0.5145576667006	0.74664637093644	1.0
MR-IVW	creatinine	HMDB0000562	threonine	HMDB0000167	met-d-Creatinine	GCST90200432	2:220108198-220608198	-0.311788292724821	0.526696305387548	0.553870829125969	1.0
MR-IVW	creatinine	HMDB0000562	threonine	HMDB0000167	met-d-Creatinine	GCST90200432	3:38187471-38687471	0.705122007661254	0.635855887545107	0.267458794261118	1.0
MR-IVW	creatinine	HMDB0000562	threonine	HMDB0000167	met-d-Creatinine	GCST90200432	3:141462708-141962708	-0.715947844401455	0.546450313846268	0.190135214709465	1.0
MR-IVW	creatinine	HMDB0000562	threonine	HMDB0000167	met-d-Creatinine	GCST90200432	3:185024780-185524780	-0.0306073952946769	0.578868481101789	0.957831883037706	1.0
MR-IVW	creatinine	HMDB0000562	threonine	HMDB0000167	met-d-Creatinine	GCST90200432	4:76880934-77664144	-0.0825567122820153	0.249971724177473	0.741200338606583	1.0
MR-IVW	creatinine	HMDB0000562	threonine	HMDB0000167	met-d-Creatinine	GCST90200432	4:103323863-104102802	0.182822613725016	0.513620059579608	0.721878661170233	1.0
MR-IVW	creatinine	HMDB0000562	threonine	HMDB0000167	met-d-Creatinine	GCST90200432	5:39144851-39644851	-0.394601822451054	0.419083990361527	0.346406834781715	1.0
MR-IVW	creatinine	HMDB0000562	threonine	HMDB0000167	met-d-Creatinine	GCST90200432	5:53045546-53835870	-0.138371356620093	0.621788960406541	0.823895489461354	1.0
MR-IVW	creatinine	HMDB0000562	threonine	HMDB0000167	met-d-Creatinine	GCST90200432	5:176565124-177065124	-0.553779907676992	0.36283338839283	0.126943877205841	1.0
MR-IVW	creatinine	HMDB0000562	threonine	HMDB0000167	met-d-Creatinine	GCST90200432	6:43556335-44056335	-0.427993728421774	0.48608370332611	0.378591816341759	1.0
MR-IVW	creatinine	HMDB0000562	threonine	HMDB0000167	met-d-Creatinine	GCST90200432	6:108750742-109250742	-1.40230337445657	0.642350104274795	0.0290297232728118	1.0
MR-IVW	creatinine	HMDB0000562	threonine	HMDB0000167	met-d-Creatinine	GCST90200432	6:133547208-134047208	-0.160265518178079	0.599480142279196	0.789206753396826	1.0
MR-IVW	creatinine	HMDB0000562	threonine	HMDB0000167	met-d-Creatinine	GCST90200432	6:160418389-160927934	0.402646700400344	0.385086609444071	0.295745579489067	1.0
MR-IVW	creatinine	HMDB0000562	threonine	HMDB0000167	met-d-Creatinine	GCST90200432	7:1036567-1536567	-0.172738126944824	0.442458926904487	0.696237175401717	1.0
MR-IVW	creatinine	HMDB0000562	threonine	HMDB0000167	met-d-Creatinine	GCST90200432	7:25488956-25988956	-0.765999254186236	0.619541973378261	0.216311380371252	1.0
MR-IVW	creatinine	HMDB0000562	threonine	HMDB0000167	met-d-Creatinine	GCST90200432	7:76984640-77791673	0.511555451101356	0.57214159865253	0.371264978411519	1.0
MR-IVW	creatinine	HMDB0000562	threonine	HMDB0000167	met-d-Creatinine	GCST90200432	7:128492221-128992221	0.414541654061334	0.61209589259096	0.498247648515179	1.0
MR-IVW	creatinine	HMDB0000562	threonine	HMDB0000167	met-d-Creatinine	GCST90200432	7:151165041-151665041	0.14101398871139	0.276448455701722	0.609987407341385	1.0
MR-IVW	creatinine	HMDB0000562	threonine	HMDB0000167	met-d-Creatinine	GCST90200432	8:8031142-9250941	0.181806885168528	0.571698626672275	0.75047601814899	1.0
MR-IVW	creatinine	HMDB0000562	threonine	HMDB0000167	met-d-Creatinine	GCST90200432	8:9759952-10530228	0.200172453376748	0.644212738123256	0.756010338853563	1.0
MR-IVW	creatinine	HMDB0000562	threonine	HMDB0000167	met-d-Creatinine	GCST90200432	8:10561829-11945872	0.412396085901011	0.636304140782278	0.516912780842976	1.0
MR-IVW	creatinine	HMDB0000562	threonine	HMDB0000167	met-d-Creatinine	GCST90200432	8:19609539-20109539	0.0877812203789207	0.61565953445544	0.886621272912783	1.0
MR-IVW	creatinine	HMDB0000562	threonine	HMDB0000167	met-d-Creatinine	GCST90200432	8:23527006-24027006	0.0971874147542861	0.526738195140226	0.853614946080096	1.0
MR-IVW	creatinine	HMDB0000562	threonine	HMDB0000167	met-d-Creatinine	GCST90200432	8:30157389-30657389	-0.481470180021845	0.620119515793435	0.437503908770251	1.0
MR-IVW	creatinine	HMDB0000562	threonine	HMDB0000167	met-d-Creatinine	GCST90200432	8:144768354-145268354	-0.495365912742973	0.646810059968399	0.443759645296667	1.0
MR-IVW	creatinine	HMDB0000562	threonine	HMDB0000167	met-d-Creatinine	GCST90200432	9:71184707-71684707	-0.393299721676966	0.558970191879776	0.481672667597644	1.0
MR-IVW	creatinine	HMDB0000562	threonine	HMDB0000167	met-d-Creatinine	GCST90200432	10:52398454-52898454	0.591458226456773	0.556472553085005	0.287840710636601	1.0
MR-IVW	creatinine	HMDB0000562	threonine	HMDB0000167	met-d-Creatinine	GCST90200432	11:1928330-2428330	0.123240496691726	0.662339842384158	0.852391143646518	1.0
MR-IVW	creatinine	HMDB0000562	threonine	HMDB0000167	met-d-Creatinine	GCST90200432	11:2548804-3048804	0.130820672480985	0.544173057447217	0.81001808498687	1.0
MR-IVW	creatinine	HMDB0000562	threonine	HMDB0000167	met-d-Creatinine	GCST90200432	11:30504837-31294673	-0.0358616490155587	0.413511020625867	0.93089028532864	1.0
MR-IVW	creatinine	HMDB0000562	threonine	HMDB0000167	met-d-Creatinine	GCST90200432	11:116373213-117240760	-0.35536847760426	0.56160763943729	0.526883836783373	1.0
MR-IVW	creatinine	HMDB0000562	threonine	HMDB0000167	met-d-Creatinine	GCST90200432	12:15092463-15592463	-0.554146260116124	0.619342790841897	0.370929983107641	1.0
MR-IVW	creatinine	HMDB0000562	threonine	HMDB0000167	met-d-Creatinine	GCST90200432	15:41118334-41871842	0.242872135104549	0.501929632127736	0.628473262534151	1.0
MR-IVW	creatinine	HMDB0000562	threonine	HMDB0000167	met-d-Creatinine	GCST90200432	15:45400360-46179051	0.180568823851113	0.298346311122134	0.545024657580244	1.0
MR-IVW	creatinine	HMDB0000562	threonine	HMDB0000167	met-d-Creatinine	GCST90200432	15:53700578-54200578	-0.0935151467446094	0.521177677377035	0.857599721352557	1.0
MR-IVW	creatinine	HMDB0000562	threonine	HMDB0000167	met-d-Creatinine	GCST90200432	15:76097375-76597375	-0.0657815581191022	0.526948244484203	0.900654217157176	1.0
MR-IVW	creatinine	HMDB0000562	threonine	HMDB0000167	met-d-Creatinine	GCST90200432	16:20142332-21335139	0.345747245376829	0.336593396065786	0.30432838361847	2.0
MR-IVW	creatinine	HMDB0000562	threonine	HMDB0000167	met-d-Creatinine	GCST90200432	16:89453424-89953424	1.06414846174459	0.517377046803087	0.0397041006832893	1.0
MR-IVW	creatinine	HMDB0000562	threonine	HMDB0000167	met-d-Creatinine	GCST90200432	17:19176536-19724875	-0.295496828673838	0.418006235254014	0.479616401281217	1.0
MR-IVW	creatinine	HMDB0000562	threonine	HMDB0000167	met-d-Creatinine	GCST90200432	17:37200083-37954217	0.211980747567123	0.435433606187854	0.626381078988661	1.0
MR-IVW	creatinine	HMDB0000562	threonine	HMDB0000167	met-d-Creatinine	GCST90200432	17:58690466-59700441	-0.543444117892796	0.348864667344241	0.119292398861619	2.0
MR-IVW	creatinine	HMDB0000562	threonine	HMDB0000167	met-d-Creatinine	GCST90200432	18:76910235-77410235	-0.0598234807836829	0.484535836619417	0.901738457191537	1.0
MR-IVW	creatinine	HMDB0000562	threonine	HMDB0000167	met-d-Creatinine	GCST90200432	19:32940263-33709298	-0.296076738257816	0.509502718880463	0.561166830885855	1.0
MR-IVW	creatinine	HMDB0000562	threonine	HMDB0000167	met-d-Creatinine	GCST90200432	19:45162079-45662079	-1.06055473198462	0.638251564054413	0.0965817080541808	1.0
MR-IVW	creatinine	HMDB0000562	threonine	HMDB0000167	met-d-Creatinine	GCST90200432	20:32653904-33537782	0.477902972514086	0.51319455942606	0.351733793454118	1.0
MR-IVW	creatinine	HMDB0000562	threonine	HMDB0000167	met-d-Creatinine	GCST90200432	22:38345240-38845240	-0.176606589412251	0.527058973467439	0.737565213653394	1.0
MR-IVW	histidine	HMDB0000177	alpha-ketobutyrate	HMDB0000005	bioa_009	GCST90200438	2:27492603-27992603	-1.13986427060859	0.54885549912812	0.0378198253971655	1.0
MR-IVW	histidine	HMDB0000177	alpha-ketobutyrate	HMDB0000005	bioa_009	GCST90200438	2:211331245-211831245	-0.411779699889606	0.338767797147187	0.22416707490829	1.0
MR-IVW	histidine	HMDB0000177	alpha-ketobutyrate	HMDB0000005	bioa_009	GCST90200438	3:186208322-186708322	0.820242821472324	0.425789448005622	0.054053852940554	1.0
MR-IVW	histidine	HMDB0000177	alpha-ketobutyrate	HMDB0000005	bioa_009	GCST90200438	4:186893802-187393802	0.261465335918864	0.286965779631159	0.362222832909869	1.0
MR-IVW	histidine	HMDB0000177	alpha-ketobutyrate	HMDB0000005	bioa_009	GCST90200438	12:56615040-57115040	0.675000459294386	0.422386419647301	0.110028772426237	1.0
MR-IVW	histidine	HMDB0000177	alpha-ketobutyrate	HMDB0000005	bioa_009	GCST90200438	12:96083535-96730076	0.0292458926712779	0.18259571379404	0.872749157339719	3.0
MR-IVW	histidine	HMDB0000177	alpha-ketobutyrate	HMDB0000005	bioa_009	GCST90200438	14:21229605-21729605	-0.126064214793286	0.554320856621799	0.820096376626333	1.0
MR-IVW	histidine	HMDB0000177	alpha-ketobutyrate	HMDB0000005	bioa_009	GCST90200438	15:58473939-58973939	0.196656553223586	0.568559709351453	0.729428774275972	1.0
MR-IVW	n-acetylornithine	HMDB0003357	cortisol	HMDB0000063	M15630	GCST90200378	2:73124156-74349562	-0.023614507867075	0.0240891392914089	0.326939598921929	1.0
MR-IVW	inositol 1-phosphate (i1p)	HMDB0000213	glycerophosphorylcholine (gpc)	HMDB0000086	M01481	GCST90199629	1:5349333-5849333	0.0544896356735403	0.0817443826419938	0.505036812421417	1.0
MR-IVW	inositol 1-phosphate (i1p)	HMDB0000213	glycerophosphorylcholine (gpc)	HMDB0000086	M01481	GCST90199629	4:31607204-32397858	-0.0265626443005955	0.0777758013332004	0.732705835242381	1.0
MR-IVW	inositol 1-phosphate (i1p)	HMDB0000213	glycerophosphorylcholine (gpc)	HMDB0000086	M01481	GCST90199629	4:66148855-66648855	0.101154637787222	0.080354310466424	0.20808175580775	1.0
MR-IVW	inositol 1-phosphate (i1p)	HMDB0000213	glycerophosphorylcholine (gpc)	HMDB0000086	M01481	GCST90199629	10:114775621-115275621	0.0325170671017356	0.0800319851677232	0.68452152878861	1.0
MR-IVW	inositol 1-phosphate (i1p)	HMDB0000213	glycerophosphorylcholine (gpc)	HMDB0000086	M01481	GCST90199629	12:62771708-63271708	-0.056545852224789	0.0826216802040035	0.493725868724177	1.0
MR-IVW	inositol 1-phosphate (i1p)	HMDB0000213	glycerophosphorylcholine (gpc)	HMDB0000086	M01481	GCST90199629	15:77060646-77560646	-0.0191081726383635	0.0789471525200324	0.808751094245436	1.0
MR-IVW	mannose	HMDB0000169	alpha-ketoglutarate	HMDB0000208	M00584	GCST90200455	2:27182547-28770083	-0.216486859859255	0.0711874418911158	0.0023572949380844	1.0
MR-IVW	ornithine	HMDB0000214	creatinine	HMDB0000562	GCST90200404	met-d-Creatinine	6:131644358-132144358	0.086800640075784	0.0348733618102448	0.0128094260822987	1.0
MR-IVW	ornithine	HMDB0000214	creatinine	HMDB0000562	GCST90200404	met-d-Creatinine	6:161178041-161678041	0.0402185752955828	0.0503054517762045	0.424007844661504	1.0
MR-IVW	histidine	HMDB0000177	stearoyl sphingomyelin (d18:1/18:0)	HMDB0001348	bioa_009	GCST90200335	2:27492603-27992603	1.0588425715208	0.546677534627512	0.0527614030787029	1.0
MR-IVW	histidine	HMDB0000177	stearoyl sphingomyelin (d18:1/18:0)	HMDB0001348	bioa_009	GCST90200335	2:211331245-211831245	-0.427240652958604	0.337408995136347	0.205427290670132	1.0
MR-IVW	histidine	HMDB0000177	stearoyl sphingomyelin (d18:1/18:0)	HMDB0001348	bioa_009	GCST90200335	3:186208322-186708322	0.277929081162482	0.424169546592464	0.51231896983345	1.0
MR-IVW	histidine	HMDB0000177	stearoyl sphingomyelin (d18:1/18:0)	HMDB0001348	bioa_009	GCST90200335	4:186893802-187393802	0.320624730674014	0.285809433003564	0.261941967751334	1.0
MR-IVW	histidine	HMDB0000177	stearoyl sphingomyelin (d18:1/18:0)	HMDB0001348	bioa_009	GCST90200335	12:56615040-57115040	-0.251678742482081	0.420751579124519	0.549730042129626	1.0
MR-IVW	histidine	HMDB0000177	stearoyl sphingomyelin (d18:1/18:0)	HMDB0001348	bioa_009	GCST90200335	12:96083535-96730076	-0.370126969132537	0.203204071515636	0.0685377981128544	3.0
MR-IVW	histidine	HMDB0000177	stearoyl sphingomyelin (d18:1/18:0)	HMDB0001348	bioa_009	GCST90200335	14:21229605-21729605	-0.0323678733106394	0.552102905402517	0.953249585248573	1.0
MR-IVW	histidine	HMDB0000177	stearoyl sphingomyelin (d18:1/18:0)	HMDB0001348	bioa_009	GCST90200335	15:58473939-58973939	0.199108789070404	0.566283012031174	0.725133388231313	1.0
MR-IVW	3-(4-hydroxyphenyl)lactate	HMDB0000755	citrulline	HMDB0000904	GCST90200371	GCST90200403	6:111301079-111801079	-0.0796326037837007	0.181964161045977	0.661656002627664	1.0
MR-IVW	3-(4-hydroxyphenyl)lactate	HMDB0000755	citrulline	HMDB0000904	GCST90200371	GCST90200403	17:79941425-80441425	0.0139064618221504	0.102583227595905	0.8921669748828	1.0
MR-IVW	flavin adenine dinucleotide (fad)	HMDB0001248	biliverdin	HMDB0001008	GCST90200376	M02137	2:69949756-70738470	-0.100804066514281	0.0508913733858505	0.0476171588792324	1.0
MR-IVW	sphinganine-1-phosphate	HMDB0001383	phosphoethanolamine	HMDB0000224	GCST90199845	GCST90200281	3:56698451-57198451	0.422269394248763	0.181342834196855	0.0198818829707351	1.0
MR-IVW	sphinganine-1-phosphate	HMDB0001383	phosphoethanolamine	HMDB0000224	GCST90199845	GCST90200281	17:74160792-74669333	0.129731225830699	0.104431961473259	0.214142141210465	2.0
MR-IVW	arginine	HMDB0000517	beta-alanine	HMDB0000056	GCST90200372	GCST90200361	6:131644358-132148208	-0.161014043387367	0.0938035045418204	0.0860699288416949	2.0
MR-IVW	arginine	HMDB0000517	beta-alanine	HMDB0000056	GCST90200372	GCST90200361	10:99896895-100396895	0.118011684991726	0.120093462402135	0.325772166670563	1.0
MR-IVW	inositol 1-phosphate (i1p)	HMDB0000213	methionine	HMDB0000696	M01481	M01302	1:5349333-5849333	-0.0078568088709882	0.0864248975808769	0.927564826606217	1.0
MR-IVW	inositol 1-phosphate (i1p)	HMDB0000213	methionine	HMDB0000696	M01481	M01302	4:31607204-32397858	-0.085796239984783	0.0822213966520838	0.296726844041482	1.0
MR-IVW	inositol 1-phosphate (i1p)	HMDB0000213	methionine	HMDB0000696	M01481	M01302	4:66148855-66648855	-0.0449785896707468	0.0849595582669668	0.596519838726621	1.0
MR-IVW	inositol 1-phosphate (i1p)	HMDB0000213	methionine	HMDB0000696	M01481	M01302	6:20616244-21116244	0.104738831807378	0.0878454718384455	0.233140619428361	1.0
MR-IVW	inositol 1-phosphate (i1p)	HMDB0000213	methionine	HMDB0000696	M01481	M01302	10:114775621-115275621	0.0599322049523359	0.0846101716974148	0.478738281732897	1.0
MR-IVW	inositol 1-phosphate (i1p)	HMDB0000213	methionine	HMDB0000696	M01481	M01302	12:47079779-47579779	-0.121372450726176	0.0866946076615543	0.161513318467542	1.0
MR-IVW	inositol 1-phosphate (i1p)	HMDB0000213	methionine	HMDB0000696	M01481	M01302	12:62771708-63271708	-0.023823316993918	0.0873521623110338	0.785062868547563	1.0
MR-IVW	inositol 1-phosphate (i1p)	HMDB0000213	methionine	HMDB0000696	M01481	M01302	14:96380570-96880570	-0.0180183464961281	0.08828989783103	0.838289707301188	1.0
MR-IVW	inositol 1-phosphate (i1p)	HMDB0000213	methionine	HMDB0000696	M01481	M01302	15:77060646-77560646	-0.0112791198245663	0.0834654867017902	0.892505031135259	1.0
MR-IVW	3-methyl-2-oxobutyrate	HMDB0000019	4-methyl-2-oxopentanoate	HMDB0000695	GCST90199677	GCST90199655	4:88953670-89453670	0.750651928382057	0.122278663749414	8.31143605588562e-10	1.0
MR-IVW	myo-inositol	HMDB0000211	n-acetylornithine	HMDB0003357	M19934	bioa_023	16:24681798-25181798	0.0323021482791214	0.068874516586614	0.639069636018661	1.0
MR-IVW	myo-inositol	HMDB0000211	n-acetylornithine	HMDB0003357	M19934	bioa_023	19:18368867-18868867	0.144540127556575	0.068534911122131	0.0349445816329127	1.0
MR-IVW	aspartate	HMDB0000191	cortisol	HMDB0000063	bioa_004	M01712	2:211431243-211931243	-0.115115888227813	0.34534766468344	0.738882680363527	1.0
MR-IVW	aspartate	HMDB0000191	cortisol	HMDB0000063	bioa_004	M01712	4:178111051-178611051	0.0729880156635821	0.114695453185629	0.524539436435314	1.0
MR-IVW	aspartate	HMDB0000191	cortisol	HMDB0000063	bioa_004	M01712	12:101969766-102469766	0.173778374090413	0.173778374090413	0.317310507862914	1.0
MR-IVW	phenylalanine	HMDB0000159	inosine	HMDB0000195	GCST90200396	GCST90200394	12:103005621-103594137	-0.133113361505018	0.155855514866902	0.393059657315535	2.0
MR-IVW	flavin adenine dinucleotide (fad)	HMDB0001248	choline	HMDB0000097	GCST90200376	GCST90200327	2:69949756-70738470	0.087976250886029	0.0426387033765851	0.0390845478099194	2.0
MR-IVW	eicosapentaenoate (epa; 20:5n3)	HMDB0001999	creatine	HMDB0000064	GCST90200349	M27718	11:61319830-61819830	-0.172808836748357	0.0809357842998632	0.0327499734095957	1.0
MR-IVW	phenylpyruvate	HMDB0000205	histidine	HMDB0000177	GCST90200365	GCST90200377	9:131315554-131815554	-0.0007364063944269	0.131203750180781	0.995521742276126	1.0
MR-IVW	phenylpyruvate	HMDB0000205	histidine	HMDB0000177	GCST90200365	GCST90200377	16:58503995-59003995	-0.115467140052507	0.159200097787558	0.468270667473066	1.0
MR-IVW	sphingosine 1-phosphate	HMDB0000277	adenosine	HMDB0000050	GCST90199657	M00555	17:74160792-74684003	0.0636520005489975	0.169738668130662	0.707660466654555	1.0
MR-IVW	phenylpyruvate	HMDB0000205	tyrosine	HMDB0000158	GCST90200365	M01299	9:131315554-131815554	-0.0163178211448269	0.13870147973103	0.906347316282193	1.0
MR-IVW	phenylpyruvate	HMDB0000205	tyrosine	HMDB0000158	GCST90200365	M01299	16:58503995-59003995	-0.0994903512575323	0.165817252095887	0.548506235500146	1.0
MR-IVW	acetone	HMDB0001659	n-acetylaspartate (naa)	HMDB0000812	met-d-Acetone	GCST90199665	1:120074995-120574995	-0.827769803869036	0.673947613672481	0.219356671658497	1.0
MR-IVW	acetone	HMDB0001659	n-acetylaspartate (naa)	HMDB0000812	met-d-Acetone	GCST90199665	5:41206969-43455198	-0.0200418715605628	0.23739456312415	0.932719081801664	2.0
MR-IVW	acetone	HMDB0001659	n-acetylaspartate (naa)	HMDB0000812	met-d-Acetone	GCST90199665	6:166522838-167022838	-0.229559137289838	0.585177353892761	0.69484406122829	1.0
MR-IVW	acetone	HMDB0001659	n-acetylaspartate (naa)	HMDB0000812	met-d-Acetone	GCST90199665	8:126241733-126741733	0.41529879699483	0.609707310005531	0.495780045037003	1.0
MR-IVW	acetone	HMDB0001659	n-acetylaspartate (naa)	HMDB0000812	met-d-Acetone	GCST90199665	10:135065795-135607239	0.088949340029937	0.339373459035433	0.793245354454323	2.0
MR-IVW	acetone	HMDB0001659	n-acetylaspartate (naa)	HMDB0000812	met-d-Acetone	GCST90199665	11:116461180-116961180	0.0680953600607074	0.65877805900186	0.917672366475044	1.0
MR-IVW	acetone	HMDB0001659	n-acetylaspartate (naa)	HMDB0000812	met-d-Acetone	GCST90199665	12:122365033-122865033	0.0036467683944094	0.553448826779271	0.994742641048425	1.0
MR-IVW	acetone	HMDB0001659	n-acetylaspartate (naa)	HMDB0000812	met-d-Acetone	GCST90199665	12:123068455-124007504	0.0098420271283296	0.639253079183685	0.987716146358741	1.0
MR-IVW	acetone	HMDB0001659	n-acetylaspartate (naa)	HMDB0000812	met-d-Acetone	GCST90199665	13:42058883-42558883	1.0597876299772	0.662663281633518	0.109757229404644	1.0
MR-IVW	acetone	HMDB0001659	n-acetylaspartate (naa)	HMDB0000812	met-d-Acetone	GCST90199665	17:6935779-7435779	-1.2730603541465	0.483586413477376	0.0084749157856238	1.0
MR-IVW	acetone	HMDB0001659	n-acetylaspartate (naa)	HMDB0000812	met-d-Acetone	GCST90199665	19:45929043-46429043	1.41068279304574	0.64916594303317	0.0297750773622122	1.0
MR-IVW	acetoacetate	HMDB0000060	retinol (vitamin a)	HMDB0000305	met-d-Acetoacetate	GCST90200405	5:41395751-42449922	-0.368457363884139	0.334378538566596	0.270497799044769	1.0
MR-IVW	acetoacetate	HMDB0000060	retinol (vitamin a)	HMDB0000305	met-d-Acetoacetate	GCST90200405	6:166525103-167025103	0.287823352411586	0.426086135509517	0.499354919964419	1.0
MR-IVW	acetoacetate	HMDB0000060	retinol (vitamin a)	HMDB0000305	met-d-Acetoacetate	GCST90200405	10:113686244-114186244	0.298386816287528	0.665609745257843	0.653943240657074	1.0
MR-IVW	acetoacetate	HMDB0000060	retinol (vitamin a)	HMDB0000305	met-d-Acetoacetate	GCST90200405	11:116373213-116873213	0.42202337593394	0.485924462928198	0.385122947171103	1.0
MR-IVW	acetoacetate	HMDB0000060	retinol (vitamin a)	HMDB0000305	met-d-Acetoacetate	GCST90200405	12:122333527-122833527	-0.615417565353958	0.531974070570893	0.247331067367518	1.0
MR-IVW	inosine	HMDB0000195	inositol 1-phosphate (i1p)	HMDB0000213	M01123	M01481	6:85876680-86677325	0.0328162532759828	0.180932855900016	0.856075164228421	1.0
MR-IVW	cortisol	HMDB0000063	3-methyl-2-oxovalerate	HMDB0000491	GCST90200378	M15676	14:94554700-95054700	0.156068866783335	0.162854469686959	0.337894700424814	1.0
MR-IVW	choline	HMDB0000097	thyroxine	HMDB0000248	GCST90200327	GCST90200293	2:211290507-211790507	0.117866917179923	0.177180855878197	0.505900159581616	1.0
MR-IVW	choline	HMDB0000097	thyroxine	HMDB0000248	GCST90200327	GCST90200293	17:17175631-17675631	-0.118353115893226	0.151177679605787	0.43370094703289	1.0
MR-IVW	valine	HMDB0000883	creatinine	HMDB0000562	bioa_022	bioa_026	2:27492603-27992603	-1.35523777660531	0.166083060858491	3.35024591837074e-16	1.0
MR-IVW	valine	HMDB0000883	creatinine	HMDB0000562	bioa_022	bioa_026	2:64958074-65458074	0.0811394892811732	0.0773493701441105	0.294178118417217	1.0
MR-IVW	valine	HMDB0000883	creatinine	HMDB0000562	bioa_022	bioa_026	2:211173777-211673777	-0.583096059592272	0.180581003280356	0.0012422389480104	1.0
MR-IVW	valine	HMDB0000883	creatinine	HMDB0000562	bioa_022	bioa_026	4:88972827-89472827	-0.0174429673819567	0.0514541810677177	0.734609730163206	1.0
MR-IVW	valine	HMDB0000883	creatinine	HMDB0000562	bioa_022	bioa_026	11:116381707-116882500	0.116158981932057	0.0940187249304861	0.216649036683844	2.0
MR-IVW	valine	HMDB0000883	creatinine	HMDB0000562	bioa_022	bioa_026	12:56615040-57115040	0.329768947662856	0.161889517752997	0.0416500420059881	1.0
MR-IVW	valine	HMDB0000883	creatinine	HMDB0000562	bioa_022	bioa_026	16:70059237-70559237	0.0269333086193361	0.106036648107632	0.799495558099501	1.0
MR-IVW	valine	HMDB0000883	creatinine	HMDB0000562	bioa_022	bioa_026	17:6883609-7383609	0.0470279497585063	0.158878208643601	0.767230081396195	1.0
MR-IVW	valine	HMDB0000883	creatinine	HMDB0000562	bioa_022	bioa_026	17:40470632-40970632	0.0681025158950065	0.184060853770298	0.711382490398921	1.0
MR-IVW	valine	HMDB0000883	creatinine	HMDB0000562	bioa_022	bioa_026	19:49114511-49614511	0.0147558707929353	0.163954119921531	0.928287214829668	1.0
MR-IVW	tyrosine	HMDB0000158	hippurate	HMDB0000714	M01299	M15753	1:154514715-155014715	0.108774500012481	0.177474184230891	0.539940330191882	1.0
MR-IVW	tyrosine	HMDB0000158	hippurate	HMDB0000714	M01299	M15753	6:111242119-112061922	-0.168476164187355	0.1327387960264	0.204358769913801	1.0
MR-IVW	tyrosine	HMDB0000158	hippurate	HMDB0000714	M01299	M15753	16:71357384-72149586	0.514882539905343	0.160322707036393	0.0013202629630256	1.0
MR-IVW	isoleucine	HMDB0000172	xanthine	HMDB0000292	bioa_010	M03147	2:27480940-27980940	-0.283630963716888	0.373877179444989	0.448079492505683	1.0
MR-IVW	isoleucine	HMDB0000172	xanthine	HMDB0000292	bioa_010	M03147	4:88976422-89476422	0.247822406898422	0.287473992002169	0.388649568058315	1.0
MR-IVW	isoleucine	HMDB0000172	xanthine	HMDB0000292	bioa_010	M03147	12:56615040-57115040	0.628175165344752	0.583305510677271	0.281514632510023	1.0
MR-IVW	isoleucine	HMDB0000172	xanthine	HMDB0000292	bioa_010	M03147	16:70059237-70559237	-0.606102640950373	0.378814150593982	0.109598583399115	1.0
MR-IVW	docosahexaenoate (dha; 22:6n3)	HMDB0002183	3-methyl-2-oxovalerate	HMDB0000491	GCST90199651	M15676	11:61376206-61876206	-0.385971569000712	0.192985784500356	0.0455002638963584	1.0
MR-IVW	docosahexaenoate (dha; 22:6n3)	HMDB0002183	choline	HMDB0000097	GCST90199651	GCST90200327	11:61376206-61876206	0.227345158689016	0.170137218863117	0.181468917632911	1.0
MR-IVW	docosahexaenoate (dha; 22:6n3)	HMDB0002183	4-hydroxyphenylpyruvate	HMDB0000707	GCST90199651	GCST90200300	11:61376206-61876206	-0.494384814142373	0.174887169494406	0.0047004129292505	1.0
MR-IVW	docosahexaenoate (dha; 22:6n3)	HMDB0002183	creatinine	HMDB0000562	GCST90199651	GCST90200366	11:61376206-61876206	-0.0174825989450132	0.170392831474071	0.918279071348435	1.0
MR-IVW	docosahexaenoate (dha; 22:6n3)	HMDB0002183	isoursodeoxycholate	HMDB0000686	GCST90199651	GCST90199892	11:61376206-61876206	0.121652140587652	0.170439394472486	0.475378071167712	1.0
MR-IVW	1,5-anhydroglucitol (1,5-ag)	HMDB0002712	1,5-anhydroglucitol (1,5-ag)	HMDB0002712	GCST90199648	M20675	2:135179288-136957982	1.53971996049471	0.135359996527008	5.5702858015866196e-30	1.0
MR-IVW	1,5-anhydroglucitol (1,5-ag)	HMDB0002712	1,5-anhydroglucitol (1,5-ag)	HMDB0002712	GCST90199648	M20675	7:141552826-142052826	1.36571810222306	0.171309587735296	1.5584624248573902e-15	1.0
MR-IVW	1-stearoyl-2-oleoyl-gps (18:0/18:1)	HMDB0010163	alpha-tocopherol	HMDB0001893	GCST90199652	GCST90200302	3:56598999-57098999	0.0305891465776391	0.131367254184866	0.815876221790877	1.0
MR-IVW	glycine	HMDB0000123	n6,n6,n6-trimethyllysine	HMDB0001325	bioa_008	GCST90200344	1:75967169-76725029	0.789468111940162	0.353269595409806	0.0254339736441508	1.0
MR-IVW	glycine	HMDB0000123	n6,n6,n6-trimethyllysine	HMDB0001325	bioa_008	GCST90200344	1:120004506-120504506	-0.433080639679617	0.461558430556307	0.348089854268261	1.0
MR-IVW	glycine	HMDB0000123	n6,n6,n6-trimethyllysine	HMDB0001325	bioa_008	GCST90200344	2:165258389-165758389	-0.839742750269947	0.517719039554626	0.104802327382714	1.0
MR-IVW	glycine	HMDB0000123	n6,n6,n6-trimethyllysine	HMDB0001325	bioa_008	GCST90200344	2:210575251-212439946	-0.080143492113485	0.0517509463210859	0.121468718763815	6.0
MR-IVW	glycine	HMDB0000123	n6,n6,n6-trimethyllysine	HMDB0001325	bioa_008	GCST90200344	3:125660381-126160381	0.373291521994617	0.271803039563483	0.169631199189107	1.0
MR-IVW	glycine	HMDB0000123	n6,n6,n6-trimethyllysine	HMDB0001325	bioa_008	GCST90200344	5:89976061-90476061	-0.217431966071036	0.569832984402724	0.702779306042709	1.0
MR-IVW	glycine	HMDB0000123	n6,n6,n6-trimethyllysine	HMDB0001325	bioa_008	GCST90200344	5:131494202-131994202	0.804214740612622	0.515164773486426	0.118504273696627	1.0
MR-IVW	glycine	HMDB0000123	n6,n6,n6-trimethyllysine	HMDB0001325	bioa_008	GCST90200344	6:160525578-161025578	-0.18686806246257	0.517363675483655	0.717955283818787	1.0
MR-IVW	glycine	HMDB0000123	n6,n6,n6-trimethyllysine	HMDB0001325	bioa_008	GCST90200344	7:55797215-56297215	0.0942842329470383	0.342483291549032	0.783088943387818	1.0
MR-IVW	glycine	HMDB0000123	n6,n6,n6-trimethyllysine	HMDB0001325	bioa_008	GCST90200344	8:8933358-9433358	-0.553016527215543	0.311865729519568	0.0761869596788903	1.0
MR-IVW	glycine	HMDB0000123	n6,n6,n6-trimethyllysine	HMDB0001325	bioa_008	GCST90200344	8:126232077-126732077	0.593679851043164	0.31163748937828	0.0567757191394437	1.0
MR-IVW	glycine	HMDB0000123	n6,n6,n6-trimethyllysine	HMDB0001325	bioa_008	GCST90200344	9:5720079-6894932	-0.0139349860282521	0.253630834849307	0.956184669032385	3.0
MR-IVW	glycine	HMDB0000123	n6,n6,n6-trimethyllysine	HMDB0001325	bioa_008	GCST90200344	10:64798306-65575478	-0.192700736294939	0.446887624143428	0.666318410327905	1.0
MR-IVW	glycine	HMDB0000123	n6,n6,n6-trimethyllysine	HMDB0001325	bioa_008	GCST90200344	12:46859387-47359387	0.611716496360774	0.436126728786978	0.160732630951818	1.0
MR-IVW	glycine	HMDB0000123	n6,n6,n6-trimethyllysine	HMDB0001325	bioa_008	GCST90200344	12:56611458-57111458	0.578068562937157	0.573573782119308	0.313532985363852	1.0
MR-IVW	glycine	HMDB0000123	n6,n6,n6-trimethyllysine	HMDB0001325	bioa_008	GCST90200344	15:58217095-58717095	0.629993747469662	0.5286120130056	0.233344164299989	1.0
MR-IVW	glycine	HMDB0000123	n6,n6,n6-trimethyllysine	HMDB0001325	bioa_008	GCST90200344	16:80861176-81361176	0.285714424538533	0.233293164079959	0.220687811281624	1.0
MR-IVW	glycine	HMDB0000123	n6,n6,n6-trimethyllysine	HMDB0001325	bioa_008	GCST90200344	17:45188952-45974996	0.455735025356851	0.489815517132611	0.352152746011334	1.0
MR-IVW	glycine	HMDB0000123	n6,n6,n6-trimethyllysine	HMDB0001325	bioa_008	GCST90200344	19:17984588-18484588	0.128165404198688	0.529193228108842	0.808632802306294	1.0
MR-IVW	1-stearoyl-2-oleoyl-gps (18:0/18:1)	HMDB0010163	asparagine	HMDB0000168	GCST90199652	GCST90200452	3:56598999-57098999	0.023362051672513	0.130944530605631	0.858399569318824	1.0
MR-IVW	1-stearoyl-2-oleoyl-gps (18:0/18:1)	HMDB0010163	n-acetyl-aspartyl-glutamate (naag)	HMDB0001067	GCST90199652	GCST90200684	3:56598999-57098999	-0.0603920111965309	0.135453929338149	0.655706258669794	1.0
MR-IVW	paraxanthine	HMDB0001860	myo-inositol	HMDB0000211	GCST90199654	GCST90200401	19:41091229-41591229	0.341358515729223	0.158631209849193	0.0314052236887539	1.0
MR-IVW	paraxanthine	HMDB0001860	isoursodeoxycholate	HMDB0000686	GCST90199654	GCST90199892	19:41091229-41591229	-0.334602401916968	0.158237529068403	0.0344676532630549	1.0
MR-IVW	paraxanthine	HMDB0001860	aspartate	HMDB0000191	GCST90199654	GCST90200370	19:41091229-41591229	0.104792639476195	0.158093978207196	0.507426440701622	1.0
MR-IVW	sphingosine 1-phosphate	HMDB0000277	oleate (18:1n9)	HMDB0000207	GCST90199657	M01359	17:74160792-74684003	-0.0991614878722126	0.16999112206665	0.559668927199412	1.0
MR-IVW	threonate	HMDB0000943	threonate	HMDB0000943	GCST90199687	M27738	5:138435979-138935979	0.649620175668608	0.167929025002769	0.0001095423909831	1.0
MR-IVW	dehydroepiandrosterone sulfate (dhea-s)	HMDB0001032	caffeine	HMDB0001847	GCST90199673	M00569	7:98825038-100067196	0.0868941383220963	0.117888225876475	0.461068105312564	1.0
MR-IVW	docosapentaenoate (n6 dpa; 22:5n6)	HMDB0001976	histidine	HMDB0000177	GCST90199796	GCST90200377	11:61347212-61847212	0.0013382215404071	0.137210398544916	0.992218305683418	1.0
MR-IVW	dehydroepiandrosterone sulfate (dhea-s)	HMDB0001032	cortisone	HMDB0002802	GCST90199673	M01769	7:98825038-100067196	0.0097164939913718	0.119027051394311	0.93493883455209	1.0
MR-IVW	dehydroepiandrosterone sulfate (dhea-s)	HMDB0001032	glycohyocholate	HMDB0000138	GCST90199673	GCST90199935	5:77737524-78237524	0.0728149628231161	0.190297690208023	0.701988832774275	1.0
MR-IVW	dehydroepiandrosterone sulfate (dhea-s)	HMDB0001032	glycohyocholate	HMDB0000138	GCST90199673	GCST90199935	7:98825038-100067196	-0.287774253153126	0.0939561129376108	0.0021923390117839	1.0
MR-IVW	dehydroepiandrosterone sulfate (dhea-s)	HMDB0001032	glycohyocholate	HMDB0000138	GCST90199673	GCST90199935	13:22064146-22564146	-0.154775242042707	0.178454140620047	0.385771622367094	1.0
MR-IVW	dehydroepiandrosterone sulfate (dhea-s)	HMDB0001032	glycohyocholate	HMDB0000138	GCST90199673	GCST90199935	16:81331584-81831584	0.332093002116258	0.180387503146301	0.0656218764885952	1.0
MR-IVW	7-methylxanthine	HMDB0001991	bilirubin (z,z)	HMDB0000054	GCST90199754	M27716	15:74777880-75578595	0.0047870010056567	0.181906038214958	0.979005461093967	1.0
MR-IVW	7-methylxanthine	HMDB0001991	spermidine	HMDB0001257	GCST90199754	bioa_033	1:197801712-198301712	0.0543207859488008	0.125452161544577	0.665014769825505	1.0
MR-IVW	7-methylxanthine	HMDB0001991	spermidine	HMDB0001257	GCST90199754	bioa_033	15:74777880-75578595	0.0366919232850946	0.11255191191747	0.744424355128801	1.0
MR-IVW	n1-methyl-2-pyridone-5-carboxamide	HMDB0004193	eicosapentaenoate (epa; 20:5n3)	HMDB0001999	GCST90199778	M18467	2:135485648-135985648	-0.276983467251718	0.189052207806727	0.142889195957404	1.0
MR-IVW	n1-methyl-2-pyridone-5-carboxamide	HMDB0004193	taurochenodeoxycholate	HMDB0000951	GCST90199778	GCST90200337	2:135485648-135985648	-0.157886277082326	0.174117376341315	0.36452277591232	1.0
MR-IVW	n1-methyl-2-pyridone-5-carboxamide	HMDB0004193	taurochenodeoxycholate	HMDB0000951	GCST90199778	GCST90200337	7:10019022-10519022	0.165940685593216	0.183264720539516	0.36521650656859	1.0
MR-IVW	7-methylxanthine	HMDB0001991	tyrosine	HMDB0000158	GCST90199754	met-d-Tyr	1:197801712-198301712	0.0087348005859821	0.0478238960734454	0.855076489825919	1.0
MR-IVW	7-methylxanthine	HMDB0001991	tyrosine	HMDB0000158	GCST90199754	met-d-Tyr	15:74777880-75578595	0.0965529264788585	0.0429051198443908	0.0244246813961879	1.0
MR-IVW	n1-methyl-2-pyridone-5-carboxamide	HMDB0004193	glycohyocholate	HMDB0000138	GCST90199778	GCST90199935	2:135485648-135985648	-0.0233410360699929	0.18545203275741	0.899842561683766	1.0
MR-IVW	n1-methyl-2-pyridone-5-carboxamide	HMDB0004193	glycohyocholate	HMDB0000138	GCST90199778	GCST90199935	7:10019022-10519022	0.076848385310228	0.195192905781491	0.693798991912131	1.0
MR-IVW	docosapentaenoate (n6 dpa; 22:5n6)	HMDB0001976	anthranilate	HMDB0001123	GCST90199796	GCST90200324	11:61347212-61847212	0.141996848777378	0.163746909124214	0.385847393683612	1.0
MR-IVW	2-hydroxyglutarate	HMDB0059655	alpha-ketoglutarate	HMDB0000208	GCST90199865	GCST90200455	2:242459363-242959363	0.17632465278161	0.161168436976658	0.273937609505869	1.0
MR-IVW	2-hydroxyglutarate	HMDB0059655	alpha-ketoglutarate	HMDB0000208	GCST90199865	GCST90200455	14:91386532-91886532	-0.120388602936451	0.119424975463311	0.313421389417099	1.0
MR-IVW	alpha-ketoglutaramate*	HMDB0001552	taurocholate	HMDB0000036	GCST90199885	GCST90200333	3:99879368-100379368	-0.242827514884692	0.129412894067935	0.0606033853166462	1.0
MR-IVW	glycerophosphoethanolamine	HMDB0000114	citrate	HMDB0000094	GCST90199808	M01564	1:40156715-40656715	-0.254096275876895	0.19057220690767	0.182422439451734	1.0
MR-IVW	glycerophosphoethanolamine	HMDB0000114	citrate	HMDB0000094	GCST90199808	M01564	22:24208096-24708096	0.0373240696450165	0.130634243757558	0.775096962195986	1.0
MR-IVW	sphinganine-1-phosphate	HMDB0001383	n-palmitoyl-sphingosine (d18:1/16:0)	HMDB0004949	GCST90199845	GCST90200336	3:56698451-57198451	0.288835720632846	0.18123185060048	0.110995182392248	1.0
MR-IVW	sphinganine-1-phosphate	HMDB0001383	n-palmitoyl-sphingosine (d18:1/16:0)	HMDB0004949	GCST90199845	GCST90200336	17:74160792-74669333	0.0026644194782445	0.104351886025279	0.979629805677278	2.0
MR-IVW	alpha-ketoglutaramate*	HMDB0001552	inositol 1-phosphate (i1p)	HMDB0000213	GCST90199885	M01481	3:99879368-100379368	0.0021554504446806	0.293141260476668	0.994133254623844	1.0
MR-IVW	alpha-ketoglutaramate*	HMDB0001552	tryptophan	HMDB0000929	GCST90199885	GCST90200441	3:99879368-100379368	0.0998390704215633	0.125511178902306	0.426346210670725	1.0
MR-IVW	isoursodeoxycholate	HMDB0000686	sphinganine-1-phosphate	HMDB0001383	GCST90199892	GCST90199845	5:35715970-36215970	0.192803226740204	0.175785886819533	0.272725681063811	1.0
MR-IVW	isoursodeoxycholate	HMDB0000686	asparagine	HMDB0000168	GCST90199892	GCST90200452	5:35715970-36215970	0.134541402429709	0.174519345519001	0.440751129736454	1.0
MR-IVW	sulfate*	HMDB01448	dehydroepiandrosterone sulfate (dhea-s)	HMDB0001032	GCST90199896	M32425	7:122557611-123057611	-0.0707606754875377	0.182488057836281	0.698197274266264	1.0
MR-IVW	sulfate*	HMDB01448	glycochenodeoxycholate	HMDB0000637	GCST90199896	M32346	7:122557611-123057611	-0.125688187366277	0.191264632948685	0.511089064117445	1.0
MR-IVW	2-oxoarginine*	HMDB0004225	glutamate	HMDB0000148	GCST90199903	GCST90200412	4:102938709-103438709	0.194136226929779	0.181832002688491	0.285670257578399	1.0
MR-IVW	2-oxoarginine*	HMDB0004225	glutamate	HMDB0000148	GCST90199903	GCST90200412	6:160310824-160819068	0.0380995828044058	0.104571059023689	0.715602968810535	2.0
MR-IVW	2-oxoarginine*	HMDB0004225	asparagine	HMDB0000168	GCST90199903	M34283	4:102938709-103438709	0.0913906597735699	0.193533161873443	0.636768179585687	1.0
MR-IVW	2-oxoarginine*	HMDB0004225	asparagine	HMDB0000168	GCST90199903	M34283	6:160310824-160819068	-0.0238575927434292	0.155074352832296	0.877731041501721	1.0
MR-IVW	2-oxoarginine*	HMDB0004225	arachidonate (20:4n6)	HMDB0001043	GCST90199903	GCST90200358	4:102938709-103438709	0.0994346707505181	0.182006023461671	0.584841685929844	1.0
MR-IVW	2-oxoarginine*	HMDB0004225	arachidonate (20:4n6)	HMDB0001043	GCST90199903	GCST90200358	6:160310824-160819068	0.0125621643385237	0.104666198917747	0.904466342486171	2.0
MR-IVW	2-oxoarginine*	HMDB0004225	thyroxine	HMDB0000248	GCST90199903	GCST90200293	4:102938709-103438709	0.25183382584255	0.18209834648071	0.166678652431818	1.0
MR-IVW	2-oxoarginine*	HMDB0004225	thyroxine	HMDB0000248	GCST90199903	GCST90200293	6:160310824-160819068	-0.068774897084783	0.197835055175746	0.728112390167089	2.0
MR-IVW	beta-citrylglutamate	HMDB0241915	3-methyl-2-oxovalerate	HMDB0000491	GCST90199911	M15676	3:183486882-183986882	-0.164445793518524	0.133122785229281	0.216721062179052	1.0
MR-IVW	beta-citrylglutamate	HMDB0241915	3-methyl-2-oxovalerate	HMDB0000491	GCST90199911	M15676	11:88203934-92094388	-0.0792196766264908	0.0650545211816211	0.223321716242091	3.0
MR-IVW	beta-citrylglutamate	HMDB0241915	taurochenodeoxycholate	HMDB0000951	GCST90199911	M18494	3:183486882-183986882	0.0526204147551539	0.155469407231136	0.735015406418289	1.0
MR-IVW	beta-citrylglutamate	HMDB0241915	taurochenodeoxycholate	HMDB0000951	GCST90199911	M18494	11:88203934-92094388	0.0026124239433806	0.0458206767965686	0.954533975502263	3.0
MR-IVW	beta-citrylglutamate	HMDB0241915	bilirubin (z,z)	HMDB0000054	GCST90199911	M27716	3:183486882-183986882	-0.0724915371677152	0.142566689763174	0.61112056427655	1.0
MR-IVW	beta-citrylglutamate	HMDB0241915	bilirubin (z,z)	HMDB0000054	GCST90199911	M27716	11:88203934-92094388	0.0205551793687254	0.0429521346715588	0.632251584224204	3.0
MR-IVW	sarcosine	HMDB0000271	lactate	HMDB0000190	bioa_031	M00527	6:42690673-43190673	-0.148093566615848	0.283846002680377	0.601851975770551	1.0
MR-IVW	sarcosine	HMDB0000271	lactate	HMDB0000190	bioa_031	M00527	9:136282183-136851769	0.194955609011269	0.118157733805559	0.0989509884922969	2.0
MR-IVW	sarcosine	HMDB0000271	1-methylnicotinamide	HMDB0000699	bioa_031	GCST90200406	1:157842259-158342259	-0.264855265072339	0.303558080713341	0.382934159851423	1.0
MR-IVW	sarcosine	HMDB0000271	1-methylnicotinamide	HMDB0000699	bioa_031	GCST90200406	9:136282183-136851769	0.207564241307807	0.109495759496999	0.0580080270112832	2.0
MR-IVW	n6,n6,n6-trimethyllysine	HMDB0001325	histidine	HMDB0000177	GCST90200344	bioa_009	11:64586385-65555309	-0.0237934879222083	0.0464716560980637	0.608651009566613	1.0
MR-IVW	glycerol 3-phosphate	HMDB0000126	hypotaurine	HMDB0000965	GCST90199638	GCST90200379	1:20921386-22251981	0.0409680228984809	0.0529750621342942	0.439317968448438	5.0
MR-IVW	glycerol 3-phosphate	HMDB0000126	hypotaurine	HMDB0000965	GCST90199638	GCST90200379	20:5231344-5731344	-0.0954215158991721	0.179174249109176	0.594336351204046	1.0
MR-IVW	lactate	HMDB0000190	2-aminobutyrate	HMDB0000452	met-d-Lactate	M32348	2:27348097-28101918	-0.459636967988918	0.551564361586702	0.404656761927286	1.0
MR-IVW	lactate	HMDB0000190	2-aminobutyrate	HMDB0000452	met-d-Lactate	M32348	6:135171067-135671067	0.731726843581796	0.532164977150398	0.169131444702673	1.0
MR-IVW	lactate	HMDB0000190	2-aminobutyrate	HMDB0000452	met-d-Lactate	M32348	8:106333124-106833124	-0.747300395476894	0.689815749670976	0.278660494899242	1.0
MR-IVW	lactate	HMDB0000190	2-aminobutyrate	HMDB0000452	met-d-Lactate	M32348	9:4513176-5186407	-0.0865261319224069	0.360031134786231	0.810074764242683	2.0
MR-IVW	lactate	HMDB0000190	2-aminobutyrate	HMDB0000452	met-d-Lactate	M32348	10:2727379-3389269	-0.524052656676608	0.275676529907233	0.057306016507098	2.0
MR-IVW	lactate	HMDB0000190	2-aminobutyrate	HMDB0000452	met-d-Lactate	M32348	11:118839742-119339742	-0.638413384088165	0.696450964459818	0.359317338329572	1.0
MR-IVW	lactate	HMDB0000190	2-aminobutyrate	HMDB0000452	met-d-Lactate	M32348	12:111162908-111662908	-0.0802990320733821	0.722691288660439	0.911528237909377	1.0
MR-IVW	lactate	HMDB0000190	2-aminobutyrate	HMDB0000452	met-d-Lactate	M32348	12:111682800-113133476	-0.352329041755225	0.396370171974625	0.374062797490879	1.0
MR-IVW	pyruvate	HMDB0000243	creatine	HMDB0000064	met-d-Pyruvate	GCST90200323	1:25486369-25986369	-0.585923902922389	0.59008764700428	0.320737316390888	1.0
MR-IVW	pyruvate	HMDB0000243	creatine	HMDB0000064	met-d-Pyruvate	GCST90200323	1:154991807-156271079	0.0287719211519585	0.324953800510267	0.929446242362954	2.0
MR-IVW	pyruvate	HMDB0000243	creatine	HMDB0000064	met-d-Pyruvate	GCST90200323	1:207429229-207929229	-0.970616933351445	0.598501879680376	0.104858137285638	1.0
MR-IVW	pyruvate	HMDB0000243	creatine	HMDB0000064	met-d-Pyruvate	GCST90200323	2:27480940-28253616	0.566538450495016	0.566467374204474	0.317249790146991	1.0
MR-IVW	pyruvate	HMDB0000243	creatine	HMDB0000064	met-d-Pyruvate	GCST90200323	2:60468043-60968043	0.91007351268806	0.619632769731281	0.141905916700994	1.0
MR-IVW	pyruvate	HMDB0000243	creatine	HMDB0000064	met-d-Pyruvate	GCST90200323	2:173097338-173854224	0.194326820216367	0.210573000476246	0.356086551561067	1.0
MR-IVW	pyruvate	HMDB0000243	creatine	HMDB0000064	met-d-Pyruvate	GCST90200323	3:56611222-57111222	-0.364536126155762	0.539195292255082	0.498993418163311	1.0
MR-IVW	pyruvate	HMDB0000243	creatine	HMDB0000064	met-d-Pyruvate	GCST90200323	5:35956855-36456855	0.810415759947266	0.589567510215396	0.169257456179782	1.0
MR-IVW	pyruvate	HMDB0000243	creatine	HMDB0000064	met-d-Pyruvate	GCST90200323	5:131157493-131957429	-0.108875650617083	0.419749983736189	0.795340405615508	1.0
MR-IVW	pyruvate	HMDB0000243	creatine	HMDB0000064	met-d-Pyruvate	GCST90200323	7:50177982-50677982	0.944896954319712	0.641142418744025	0.14054332165305	1.0
MR-IVW	pyruvate	HMDB0000243	creatine	HMDB0000064	met-d-Pyruvate	GCST90200323	8:106322270-106822270	-0.0935579667150683	0.506207843863597	0.853369239512088	1.0
MR-IVW	pyruvate	HMDB0000243	creatine	HMDB0000064	met-d-Pyruvate	GCST90200323	9:135611502-136391870	0.200144094773671	0.521172288660648	0.700958628908715	3.0
MR-IVW	pyruvate	HMDB0000243	creatine	HMDB0000064	met-d-Pyruvate	GCST90200323	10:2869150-3388009	-0.0303553337961035	0.206559752607785	0.883166219724817	2.0
MR-IVW	pyruvate	HMDB0000243	creatine	HMDB0000064	met-d-Pyruvate	GCST90200323	11:56961646-57461646	-1.14379022095055	0.637525184644476	0.0727956352892507	1.0
MR-IVW	pyruvate	HMDB0000243	creatine	HMDB0000064	met-d-Pyruvate	GCST90200323	12:48145900-49077761	0.0872736784287524	0.144386418731378	0.545547689252362	9.0
MR-IVW	pyruvate	HMDB0000243	creatine	HMDB0000064	met-d-Pyruvate	GCST90200323	16:69379588-70929689	0.266157077439901	0.294346864302581	0.365873793680786	3.0
MR-IVW	pyruvate	HMDB0000243	creatine	HMDB0000064	met-d-Pyruvate	GCST90200323	16:70994871-71494871	-0.063581449902854	0.638731516223822	0.920706901513618	1.0
MR-IVW	pyruvate	HMDB0000243	creatine	HMDB0000064	met-d-Pyruvate	GCST90200323	16:87636490-88136490	0.570486796249916	0.673745953063443	0.397140763022389	1.0
MR-IVW	pyruvate	HMDB0000243	creatine	HMDB0000064	met-d-Pyruvate	GCST90200323	18:43532791-44032791	-0.651727186378298	0.67472205115044	0.334084463852883	1.0
MR-IVW	pyruvate	HMDB0000243	creatine	HMDB0000064	met-d-Pyruvate	GCST90200323	21:45449580-45972811	-0.0199215367265576	0.312118159340122	0.949108053254952	2.0
MR-IVW	glycine	HMDB0000123	aspartate	HMDB0000191	bioa_008	M15996	1:75967169-76725029	0.226700900120675	0.374549313242854	0.545004156790745	1.0
MR-IVW	glycine	HMDB0000123	aspartate	HMDB0000191	bioa_008	M15996	1:120004506-120504506	0.385050932109016	0.443391982428562	0.385163873930435	1.0
MR-IVW	glycine	HMDB0000123	aspartate	HMDB0000191	bioa_008	M15996	2:165258389-165758389	-0.33218377483727	0.548825367122447	0.545004156790745	1.0
MR-IVW	glycine	HMDB0000123	aspartate	HMDB0000191	bioa_008	M15996	2:210575251-212439946	-0.0963135066403776	0.0548299717838649	0.0789885695262953	6.0
MR-IVW	glycine	HMDB0000123	aspartate	HMDB0000191	bioa_008	M15996	3:125660381-126160381	-0.404881778070517	0.288088957473252	0.159900760298068	1.0
MR-IVW	glycine	HMDB0000123	aspartate	HMDB0000191	bioa_008	M15996	4:186924683-187424683	-0.576638384833721	0.54706718561148	0.291858170073515	1.0
MR-IVW	glycine	HMDB0000123	aspartate	HMDB0000191	bioa_008	M15996	5:89976061-90476061	-0.55627780755458	0.603958762487831	0.357022949173407	1.0
MR-IVW	glycine	HMDB0000123	aspartate	HMDB0000191	bioa_008	M15996	5:131494202-131994202	-0.65940555013138	0.546070221202549	0.227221490790263	1.0
MR-IVW	glycine	HMDB0000123	aspartate	HMDB0000191	bioa_008	M15996	6:160525578-161025578	0.163030499023997	0.548375314898903	0.766239544861787	1.0
MR-IVW	glycine	HMDB0000123	aspartate	HMDB0000191	bioa_008	M15996	7:55797215-56297215	-0.359204412694834	0.280057677694277	0.199629202157062	1.0
MR-IVW	glycine	HMDB0000123	aspartate	HMDB0000191	bioa_008	M15996	8:8933358-9433358	-0.19879599877671	0.22575138844135	0.378535974847939	1.0
MR-IVW	glycine	HMDB0000123	aspartate	HMDB0000191	bioa_008	M15996	8:126232077-126732077	0.126625731207152	0.320785185724783	0.693037110067262	1.0
MR-IVW	glycine	HMDB0000123	aspartate	HMDB0000191	bioa_008	M15996	9:5720079-6894932	-0.165398038092415	0.19693832756492	0.400994249842159	3.0
MR-IVW	glycine	HMDB0000123	aspartate	HMDB0000191	bioa_008	M15996	9:135887106-136387106	0.114188052858279	0.433914600861464	0.792428882404603	1.0
MR-IVW	glycine	HMDB0000123	aspartate	HMDB0000191	bioa_008	M15996	10:64798306-65575478	-0.0768127196251256	0.473678437688276	0.871178155583461	1.0
MR-IVW	glycine	HMDB0000123	aspartate	HMDB0000191	bioa_008	M15996	12:46859387-47359387	0.881619211898816	0.462208130510056	0.0564678509105567	1.0
MR-IVW	glycine	HMDB0000123	aspartate	HMDB0000191	bioa_008	M15996	12:56611458-57111458	0.559434664166169	0.597577936722953	0.349185557117459	1.0
MR-IVW	glycine	HMDB0000123	aspartate	HMDB0000191	bioa_008	M15996	15:58217095-58717095	0.348313618100237	0.56033060303082	0.534190700266453	1.0
MR-IVW	glycine	HMDB0000123	aspartate	HMDB0000191	bioa_008	M15996	16:80861176-81361176	-0.254662865651649	0.247281333313919	0.303080074772321	1.0
MR-IVW	glycine	HMDB0000123	aspartate	HMDB0000191	bioa_008	M15996	17:45188952-45974996	-0.1964530142289	0.519197251890664	0.705149527894255	1.0
MR-IVW	glycine	HMDB0000123	aspartate	HMDB0000191	bioa_008	M15996	19:17984588-18484588	-0.219486128617657	0.560908995356243	0.695572285478061	1.0
MR-IVW	docosahexaenoate (dha; 22:6n3)	HMDB0002183	glycerol 3-phosphate	HMDB0000126	GCST90199651	M15365	11:61376206-61876206	0.478624568986428	0.192878557651246	0.013083750860625	1.0
MR-IVW	n-acetyl-aspartyl-glutamate (naag)	HMDB0001067	1-(1-enyl-stearoyl)-2-arachidonoyl-gpe (p-18:0/20:4)*	HMDB0005779	GCST90200684	GCST90200058	11:45663099-50986366	0.0200988732687827	0.0207458124333681	0.332637044186826	10.0
MR-IVW	n-acetyl-aspartyl-glutamate (naag)	HMDB0001067	1-(1-enyl-stearoyl)-2-arachidonoyl-gpe (p-18:0/20:4)*	HMDB0005779	GCST90200684	GCST90200058	11:54602007-58367668	-0.0116735121491598	0.0283661602622911	0.680684304273834	11.0
MR-IVW	histidine	HMDB0000177	docosahexaenoate (dha; 22:6n3)	HMDB0002183	M00059	M19323	4:9731889-10602550	-0.135779367191465	0.135779367191465	0.317310507862914	1.0
MR-IVW	citrulline	HMDB0000904	pantothenate	HMDB0000210	M02132	M01508	10:97115163-97871266	0.09655001281591	0.167353355547576	0.563991420617967	1.0
MR-IVW	isoleucine	HMDB0000172	5-oxoproline	HMDB0000267	bioa_010	M01494	2:27480940-27980940	-0.633315900781541	0.351842167100856	0.0718606382258513	1.0
MR-IVW	isoleucine	HMDB0000172	5-oxoproline	HMDB0000267	bioa_010	M01494	4:88976422-89476422	0.32468143427139	0.270567861892823	0.230139340443413	1.0
MR-IVW	isoleucine	HMDB0000172	5-oxoproline	HMDB0000267	bioa_010	M01494	12:56615040-57115040	-1.00640396663444	0.548947618164238	0.0667530151696332	1.0
MR-IVW	isoleucine	HMDB0000172	5-oxoproline	HMDB0000267	bioa_010	M01494	16:70059237-70559237	0.267455513129806	0.356607350839739	0.453254704753734	1.0
MR-IVW	arachidonate (20:4n6)	HMDB0001043	lactate	HMDB0000190	M01110	GCST90200408	11:61330635-61830635	0.082044295026549	0.0497378842633705	0.099038432410239	1.0
MR-IVW	3-(4-hydroxyphenyl)lactate	HMDB0000755	retinol (vitamin a)	HMDB0000305	GCST90200371	GCST90200405	6:111301079-111801079	-0.0426138105727291	0.180970060547987	0.81384057122582	1.0
MR-IVW	3-(4-hydroxyphenyl)lactate	HMDB0000755	retinol (vitamin a)	HMDB0000305	GCST90200371	GCST90200405	17:79941425-80441425	0.158606704097789	0.102007108096377	0.119979574438215	1.0
MR-IVW	3-(4-hydroxyphenyl)lactate	HMDB0000755	arginine	HMDB0000517	GCST90200371	GCST90200372	6:111301079-111801079	-0.077940009778631	0.181078451539275	0.666889255027334	1.0
MR-IVW	3-(4-hydroxyphenyl)lactate	HMDB0000755	arginine	HMDB0000517	GCST90200371	GCST90200372	17:79941425-80441425	-0.0115478041524891	0.102083889622806	0.909934840027168	1.0
MR-IVW	trans-urocanate	HMDB0000301	5-acetylamino-6-formylamino-3-methyluracil	HMDB0011105	GCST90200416	GCST90200680	8:17963874-18463874	3.88618321129163	0.179942948014847	1.92697330725356e-103	1.0
MR-IVW	trans-urocanate	HMDB0000301	5-acetylamino-6-formylamino-3-methyluracil	HMDB0011105	GCST90200416	GCST90200680	12:96124750-96624750	0.0497969729168241	0.0553276886294634	0.368100502755257	1.0
MR-IVW	trans-urocanate	HMDB0000301	5-acetylamino-6-formylamino-3-methyluracil	HMDB0011105	GCST90200416	GCST90200680	19:51269710-51769710	-0.107938030244025	0.184496366203797	0.558519814687593	1.0
MR-IVW	glutamate	HMDB0000148	caffeine	HMDB0001847	bioa_007	M00569	12:121174861-121674861	0.518827105921161	0.335482188791127	0.12198105403758	1.0
MR-IVW	n-formylanthranilic acid	HMDB0004089	acetone	HMDB0001659	GCST90199960	met-d-Acetone	2:143548189-144048189	0.0025370618692173	0.0311461754628381	0.935078830325353	1.0
MR-IVW	n-formylanthranilic acid	HMDB0004089	acetone	HMDB0001659	GCST90199960	met-d-Acetone	17:75643177-76448530	-0.0107306792764646	0.0082847913060105	0.195242187713764	1.0
MR-IVW	citrulline	HMDB0000904	1-(1-enyl-stearoyl)-2-arachidonoyl-gpe (p-18:0/20:4)*	HMDB0005779	bioa_005	GCST90200058	2:211099261-211599261	0.0370212403666338	0.193729155656441	0.848448870425899	1.0
MR-IVW	citrulline	HMDB0000904	1-(1-enyl-stearoyl)-2-arachidonoyl-gpe (p-18:0/20:4)*	HMDB0005779	bioa_005	GCST90200058	8:10310878-10810878	0.156840774899268	0.282193238059057	0.578352980603634	1.0
MR-IVW	citrulline	HMDB0000904	1-(1-enyl-stearoyl)-2-arachidonoyl-gpe (p-18:0/20:4)*	HMDB0005779	bioa_005	GCST90200058	8:11437159-11937159	0.390409113214199	0.349119810121431	0.263453037065327	1.0
MR-IVW	citrulline	HMDB0000904	1-(1-enyl-stearoyl)-2-arachidonoyl-gpe (p-18:0/20:4)*	HMDB0005779	bioa_005	GCST90200058	9:133044244-133627617	0.215899684799431	0.15132483450006	0.15365772788666	2.0
MR-IVW	citrulline	HMDB0000904	1-(1-enyl-stearoyl)-2-arachidonoyl-gpe (p-18:0/20:4)*	HMDB0005779	bioa_005	GCST90200058	10:97138579-97638579	-0.0363909194872227	0.264976200856398	0.890764774763775	1.0
MR-IVW	citrulline	HMDB0000904	1-(1-enyl-stearoyl)-2-arachidonoyl-gpe (p-18:0/20:4)*	HMDB0005779	bioa_005	GCST90200058	17:9542768-10042768	0.074191352020882	0.203838715901709	0.715879772065663	1.0
MR-IVW	pyruvate	HMDB0000243	kynurenate	HMDB0000715	met-d-Pyruvate	GCST90200454	1:25486369-25986369	-0.0028065195057166	0.591696038244436	0.99621550586442	1.0
MR-IVW	pyruvate	HMDB0000243	kynurenate	HMDB0000715	met-d-Pyruvate	GCST90200454	1:154991807-156271079	-0.185876087603567	0.508610584527044	0.714769141179565	2.0
MR-IVW	pyruvate	HMDB0000243	kynurenate	HMDB0000715	met-d-Pyruvate	GCST90200454	1:207429229-207929229	-0.623124188533276	0.600153490845139	0.299142181639285	1.0
MR-IVW	pyruvate	HMDB0000243	kynurenate	HMDB0000715	met-d-Pyruvate	GCST90200454	2:27480940-28253616	-1.25272257582143	0.567844224302417	0.0273768221207639	1.0
MR-IVW	pyruvate	HMDB0000243	kynurenate	HMDB0000715	met-d-Pyruvate	GCST90200454	2:60468043-60968043	0.532829189218227	0.621337880810115	0.391140203512432	1.0
MR-IVW	pyruvate	HMDB0000243	kynurenate	HMDB0000715	met-d-Pyruvate	GCST90200454	2:173097338-173854224	0.422847472315316	0.211093860628076	0.0451638311570167	1.0
MR-IVW	pyruvate	HMDB0000243	kynurenate	HMDB0000715	met-d-Pyruvate	GCST90200454	3:56611222-57111222	0.404665389510912	0.540629336332574	0.45415379451902	1.0
MR-IVW	pyruvate	HMDB0000243	kynurenate	HMDB0000715	met-d-Pyruvate	GCST90200454	5:35956855-36456855	1.18011841998479	0.591063776645786	0.0458685639237078	1.0
MR-IVW	pyruvate	HMDB0000243	kynurenate	HMDB0000715	met-d-Pyruvate	GCST90200454	5:131157493-131957429	-0.773391297576838	0.420784521408886	0.0660661358928438	1.0
MR-IVW	pyruvate	HMDB0000243	kynurenate	HMDB0000715	met-d-Pyruvate	GCST90200454	7:50177982-50677982	0.0807297944233111	0.642935365159856	0.900076743240775	1.0
MR-IVW	pyruvate	HMDB0000243	kynurenate	HMDB0000715	met-d-Pyruvate	GCST90200454	8:106322270-106822270	-0.314050988937719	0.507546663119134	0.536072639095658	1.0
MR-IVW	pyruvate	HMDB0000243	kynurenate	HMDB0000715	met-d-Pyruvate	GCST90200454	9:135611502-136391870	0.326925366954027	0.339634786479956	0.335758760776269	3.0
MR-IVW	pyruvate	HMDB0000243	kynurenate	HMDB0000715	met-d-Pyruvate	GCST90200454	10:2869150-3388009	-0.280184806753614	0.184475388695886	0.128807950956561	2.0
MR-IVW	pyruvate	HMDB0000243	kynurenate	HMDB0000715	met-d-Pyruvate	GCST90200454	11:56961646-57461646	-1.23328019711948	0.639204651693012	0.0536814678290943	1.0
MR-IVW	pyruvate	HMDB0000243	kynurenate	HMDB0000715	met-d-Pyruvate	GCST90200454	12:48145900-49077761	-0.0488364809041487	0.144774754716414	0.735870162340039	9.0
MR-IVW	pyruvate	HMDB0000243	kynurenate	HMDB0000715	met-d-Pyruvate	GCST90200454	16:69379588-70929689	0.290677755943742	0.295126990026914	0.324661236417137	3.0
MR-IVW	pyruvate	HMDB0000243	kynurenate	HMDB0000715	met-d-Pyruvate	GCST90200454	16:70994871-71494871	-0.829740309361106	0.64036954731151	0.195071602643053	1.0
MR-IVW	pyruvate	HMDB0000243	kynurenate	HMDB0000715	met-d-Pyruvate	GCST90200454	16:87636490-88136490	-0.047889458389337	0.675571200078554	0.943487403887088	1.0
MR-IVW	pyruvate	HMDB0000243	kynurenate	HMDB0000715	met-d-Pyruvate	GCST90200454	18:43532791-44032791	-0.184643952526235	0.676555911166825	0.784916628679934	1.0
MR-IVW	pyruvate	HMDB0000243	kynurenate	HMDB0000715	met-d-Pyruvate	GCST90200454	21:45449580-45972811	0.315900961642504	0.285037594192351	0.267741672432346	2.0
MR-IVW	taurine	HMDB0000251	paraxanthine	HMDB0001860	bioa_034	GCST90199654	19:54074995-54574995	-0.0417430662176942	0.119519614512489	0.726896350808093	1.0
MR-IVW	oleamide	HMDB0002117	cystine	HMDB0000192	M32458	GCST90200382	12:21138621-21638621	0.0716090984275813	0.102735320422553	0.485787077166934	1.0
MR-IVW	oleamide	HMDB0002117	cystine	HMDB0000192	M32458	GCST90200382	19:15740431-16240431	-0.0611337755417612	0.16306815396952	0.707737007237488	1.0
MR-IVW	sphinganine	HMDB0000269	valine	HMDB0000883	GCST90200374	met-d-Val	3:56598999-57098999	-0.046735236394764	0.0439901620971697	0.288053224148714	1.0
MR-IVW	1-methylnicotinamide	HMDB0000699	cytidine	HMDB0000089	GCST90200406	GCST90200429	6:160317928-160817928	-0.0072111467965203	0.174332228054176	0.967005398746055	1.0
MR-IVW	betaine	HMDB0000043	2-aminobutyrate	HMDB0000452	M03141	M32348	2:211337631-211837631	0.0338052928858639	0.140855387024436	0.810330256604413	1.0
MR-IVW	betaine	HMDB0000043	2-aminobutyrate	HMDB0000452	M03141	M32348	5:78095798-78666416	0.0044453968728783	0.0909206377664706	0.961004443526714	2.0
MR-IVW	betaine	HMDB0000043	2-aminobutyrate	HMDB0000452	M03141	M32348	12:30349-530349	-0.225611164600532	0.169208373450399	0.182422439451735	1.0
MR-IVW	betaine	HMDB0000043	2-aminobutyrate	HMDB0000452	M03141	M32348	21:44237404-44737404	0.173975256505889	0.149121648433619	0.243345009148762	1.0
MR-IVW	adenosine	HMDB0000050	histidine	HMDB0000177	M00555	M00059	1:109564880-110064880	0.274284784859023	0.17371369707738	0.114348129742198	1.0
MR-IVW	adenosine	HMDB0000050	histidine	HMDB0000177	M00555	M00059	6:96128415-96628415	-0.210016769942067	0.180014374236058	0.243345009148762	1.0
MR-IVW	glycine	HMDB0000123	pyruvate	HMDB0000243	bioa_008	GCST90200430	1:75967169-76725029	0.433233373267899	0.351650962064513	0.217949734228713	1.0
MR-IVW	glycine	HMDB0000123	pyruvate	HMDB0000243	bioa_008	GCST90200430	1:120004506-120504506	0.133921018586641	0.459368003943995	0.770643565395121	1.0
MR-IVW	glycine	HMDB0000123	pyruvate	HMDB0000243	bioa_008	GCST90200430	2:165258389-165758389	-0.0541131331641237	0.515319521217422	0.916368751065749	1.0
MR-IVW	glycine	HMDB0000123	pyruvate	HMDB0000243	bioa_008	GCST90200430	2:210575251-212439946	-0.0247313602492987	0.0515060026522626	0.631110341326462	6.0
MR-IVW	glycine	HMDB0000123	pyruvate	HMDB0000243	bioa_008	GCST90200430	3:125660381-126160381	-0.216867027314407	0.270520634215622	0.42274654643995	1.0
MR-IVW	glycine	HMDB0000123	pyruvate	HMDB0000243	bioa_008	GCST90200430	5:89976061-90476061	-1.42453487492007	0.566889490393459	0.0119744304997585	1.0
MR-IVW	glycine	HMDB0000123	pyruvate	HMDB0000243	bioa_008	GCST90200430	5:131494202-131994202	0.103862799635719	0.512770086117391	0.839484916191726	1.0
MR-IVW	glycine	HMDB0000123	pyruvate	HMDB0000243	bioa_008	GCST90200430	6:160525578-161025578	-0.181518593044331	0.514883586427471	0.724431092626051	1.0
MR-IVW	glycine	HMDB0000123	pyruvate	HMDB0000243	bioa_008	GCST90200430	7:55797215-56297215	0.0922623998589105	0.340841441141377	0.786629400563331	1.0
MR-IVW	glycine	HMDB0000123	pyruvate	HMDB0000243	bioa_008	GCST90200430	8:8933358-9433358	0.155823355093111	0.310425510190386	0.615690750030159	1.0
MR-IVW	glycine	HMDB0000123	pyruvate	HMDB0000243	bioa_008	GCST90200430	8:126232077-126732077	0.0646335624997039	0.310211427968228	0.834953148042498	1.0
MR-IVW	glycine	HMDB0000123	pyruvate	HMDB0000243	bioa_008	GCST90200430	9:5720079-6894932	-0.174977398188267	0.184907263040231	0.343996544275289	3.0
MR-IVW	glycine	HMDB0000123	pyruvate	HMDB0000243	bioa_008	GCST90200430	10:64798306-65575478	0.000385510363845	0.444750231050913	0.999308392200052	1.0
MR-IVW	glycine	HMDB0000123	pyruvate	HMDB0000243	bioa_008	GCST90200430	12:46859387-47359387	-0.374244561894251	0.434068527119488	0.388589285929916	1.0
MR-IVW	glycine	HMDB0000123	pyruvate	HMDB0000243	bioa_008	GCST90200430	12:56611458-57111458	0.389960256610839	0.570843293571975	0.494524614397141	1.0
MR-IVW	glycine	HMDB0000123	pyruvate	HMDB0000243	bioa_008	GCST90200430	15:58217095-58717095	-0.725832833272721	0.526062812389772	0.167664997682921	1.0
MR-IVW	glycine	HMDB0000123	pyruvate	HMDB0000243	bioa_008	GCST90200430	16:80861176-81361176	-0.10476970967991	0.232193143860489	0.651832488361672	1.0
MR-IVW	glycine	HMDB0000123	pyruvate	HMDB0000243	bioa_008	GCST90200430	17:45188952-45974996	0.189284814482027	0.48748861050296	0.697804682081944	1.0
MR-IVW	glycine	HMDB0000123	pyruvate	HMDB0000243	bioa_008	GCST90200430	19:17984588-18484588	-0.141040466811661	0.526655796224608	0.788850282284465	1.0
MR-IVW	3-aminoisobutyrate	HMDB0002166	tryptophan	HMDB0000929	GCST90200310	bioa_020	5:34511619-35593952	-0.0041994227406724	0.0134532523600506	0.75492709297008	3.0
MR-IVW	3-aminoisobutyrate	HMDB0002166	tryptophan	HMDB0000929	GCST90200310	bioa_020	12:89320-602261	-0.050658818613942	0.0467332275036362	0.278364798840193	1.0
MR-IVW	leucine	HMDB0000687	citrate	HMDB0000094	M00060	met-d-Citrate	4:88976422-89476422	0.0284399008939298	0.0282383094481169	0.313868013268462	1.0
MR-IVW	leucine	HMDB0000687	citrate	HMDB0000094	M00060	met-d-Citrate	6:45295851-45795851	0.0836231298914892	0.0465176392705537	0.0722301182178376	1.0
MR-IVW	oleamide	HMDB0002117	3-methyl-2-oxovalerate	HMDB0000491	M32458	GCST90199631	12:21138621-21638621	0.0695859899474655	0.102236589881501	0.496101307218425	1.0
MR-IVW	oleamide	HMDB0002117	3-methyl-2-oxovalerate	HMDB0000491	M32458	GCST90199631	19:15740431-16240431	0.0414884038282878	0.162277020306503	0.798210239585643	1.0
MR-IVW	uridine	HMDB0000296	alanine	HMDB0000161	M00606	bioa_001	1:20665172-21165172	0.0379804909658349	0.0523147258482581	0.467838770552933	1.0
MR-IVW	uridine	HMDB0000296	alanine	HMDB0000161	M00606	bioa_001	7:47852911-48352911	0.0154377654190896	0.0528690596544183	0.770286623970326	1.0
MR-IVW	uridine	HMDB0000296	alanine	HMDB0000161	M00606	bioa_001	22:50721752-51221752	-0.0082355158445953	0.0366022926426491	0.821979274262556	1.0
MR-IVW	alpha-ketoglutarate	HMDB0000208	3-methyl-2-oxovalerate	HMDB0000491	GCST90200455	GCST90199631	20:44931392-45517926	0.0319521265743653	0.0961528675929796	0.739658588573909	3.0
MR-IVW	5-oxoproline	HMDB0000267	allantoin	HMDB0000462	GCST90200280	GCST90200286	8:144861615-145802337	0.0008487798083772	0.0312751378873973	0.978348770743641	3.0
MR-IVW	5-oxoproline	HMDB0000267	allantoin	HMDB0000462	GCST90200280	GCST90200286	12:56615338-57115338	-0.191954734025091	0.168100428029783	0.253493473598188	1.0
MR-IVW	2-oxoarginine*	HMDB0004225	glucose	HMDB0000122	GCST90199903	met-d-Glucose	4:102938709-103438709	-0.0165030924232398	0.04884285074241	0.735452539541284	1.0
MR-IVW	2-oxoarginine*	HMDB0004225	glucose	HMDB0000122	GCST90199903	met-d-Glucose	6:160310824-160819068	-0.001508222365568	0.0280875405929331	0.957176411368421	2.0
MR-IVW	ornithine	HMDB0000214	hypotaurine	HMDB0000965	bioa_014	GCST90200379	2:219037276-219805573	-0.111631535018067	0.303388548982529	0.712911208929174	1.0
MR-IVW	ornithine	HMDB0000214	hypotaurine	HMDB0000965	bioa_014	GCST90200379	4:144415809-145209327	0.0287118985786831	0.273136732969767	0.916281271612578	1.0
MR-IVW	ornithine	HMDB0000214	hypotaurine	HMDB0000965	bioa_014	GCST90200379	6:131638147-132138147	-0.0726440179703399	0.245931110051097	0.76770085585915	1.0
MR-IVW	ornithine	HMDB0000214	hypotaurine	HMDB0000965	bioa_014	GCST90200379	10:97138162-97638162	0.0675188387290879	0.328068862182974	0.836941743502307	1.0
MR-IVW	ornithine	HMDB0000214	hypotaurine	HMDB0000965	bioa_014	GCST90200379	12:46964292-47464292	-0.267727335314963	0.300655367623762	0.373208660628413	1.0
MR-IVW	ornithine	HMDB0000214	hypotaurine	HMDB0000965	bioa_014	GCST90200379	12:132819894-133319894	-0.0227537814351918	0.350303302022955	0.94821021470943	1.0
MR-IVW	ornithine	HMDB0000214	hypotaurine	HMDB0000965	bioa_014	GCST90200379	19:12789284-13289284	0.35374824742677	0.303176669483859	0.243288869429688	1.0
MR-IVW	n-formylanthranilic acid	HMDB0004089	methionine	HMDB0000696	GCST90199960	GCST90200391	2:143548189-144048189	0.0499031704703022	0.116520314920371	0.668448215311147	1.0
MR-IVW	n-formylanthranilic acid	HMDB0004089	methionine	HMDB0000696	GCST90199960	GCST90200391	17:75643177-76448530	0.017827734181144	0.0309940091100564	0.565156476075386	1.0
MR-IVW	5-methylthioadenosine (mta)	HMDB0001173	glutamine	HMDB0000641	GCST90200359	met-d-Gln	2:211290507-211790507	0.0644661956462148	0.0408903654285918	0.114896345905789	1.0
MR-IVW	5-methylthioadenosine (mta)	HMDB0001173	glutamine	HMDB0000641	GCST90200359	met-d-Gln	6:149659491-150411114	0.104191031493554	0.0413221297103702	0.0116877528929519	1.0
MR-IVW	5-methylthioadenosine (mta)	HMDB0001173	glutamine	HMDB0000641	GCST90200359	met-d-Gln	6:160319068-160819068	0.0503519707543762	0.0477028458314668	0.291181215156983	1.0
MR-IVW	5-methylthioadenosine (mta)	HMDB0001173	glutamine	HMDB0000641	GCST90200359	met-d-Gln	16:16009596-16509596	-0.14689267990511	0.0439511724594321	0.0008312347636469	1.0
MR-IVW	arginine	HMDB0000517	citrulline	HMDB0000904	GCST90200372	M02132	4:77758299-78258299	-0.152013454563793	0.194239414164848	0.433856933557045	1.0
MR-IVW	arginine	HMDB0000517	citrulline	HMDB0000904	GCST90200372	M02132	6:131644358-132148208	0.0895254149498103	0.129314488260837	0.488744120386506	1.0
MR-IVW	arginine	HMDB0000517	citrulline	HMDB0000904	GCST90200372	M02132	10:99896895-100396895	0.169476277460821	0.125265074644955	0.176074423405837	1.0
MR-IVW	sphinganine	HMDB0000269	trans-urocanate	HMDB0000301	GCST90200374	GCST90200416	3:56598999-57098999	-0.0276157978034813	0.164794429947168	0.866915867955236	1.0
MR-IVW	kynurenate	HMDB0000715	threonine	HMDB0000167	GCST90200454	M01284	1:241463402-241963402	0.0777449385005068	0.107979081250704	0.471524995558503	1.0
MR-IVW	kynurenate	HMDB0000715	threonine	HMDB0000167	GCST90200454	M01284	4:170711647-171211647	-0.0639894704429594	0.159973676107398	0.689156516779352	1.0
MR-IVW	kynurenate	HMDB0000715	threonine	HMDB0000167	GCST90200454	M01284	16:58517848-59017848	0.023020500025734	0.184164000205879	0.900523550339778	1.0
MR-IVW	cytidine	HMDB0000089	n-acetylornithine	HMDB0003357	GCST90200429	M15630	15:85255020-85755020	0.072835125151994	0.162058153463186	0.653115578238269	1.0
MR-IVW	3-(4-hydroxyphenyl)lactate	HMDB0000755	2-hydroxyphenylacetate	HMDB0000669	M32197	GCST90200369	17:79879970-80379970	0.0307372778219025	0.142027024652907	0.828661535034221	1.0
MR-IVW	serine	HMDB0000187	bilirubin (z,z)	HMDB0000054	bioa_018	GCST90200704	1:11610843-12110843	-0.50186519698404	0.337196688300808	0.136659783185672	1.0
MR-IVW	serine	HMDB0000187	bilirubin (z,z)	HMDB0000054	bioa_018	GCST90200704	1:119427250-120522606	0.115938910275748	0.0793206773470758	0.143837690656335	5.0
MR-IVW	serine	HMDB0000187	bilirubin (z,z)	HMDB0000054	bioa_018	GCST90200704	2:27480940-27980940	-0.473140566809638	0.303563756710726	0.119086327524415	1.0
MR-IVW	serine	HMDB0000187	bilirubin (z,z)	HMDB0000054	bioa_018	GCST90200704	2:211315692-212076215	0.407752424339363	0.14168312278518	0.0040030904486555	1.0
MR-IVW	serine	HMDB0000187	bilirubin (z,z)	HMDB0000054	bioa_018	GCST90200704	3:125660381-126160381	-0.315488344182058	0.347438784616016	0.3638570426885	1.0
MR-IVW	serine	HMDB0000187	bilirubin (z,z)	HMDB0000054	bioa_018	GCST90200704	7:55551853-56922308	-0.0185389098682319	0.126873428382823	0.883825634547076	1.0
MR-IVW	serine	HMDB0000187	bilirubin (z,z)	HMDB0000054	bioa_018	GCST90200704	8:126232621-126732621	-0.530004622647581	0.28868102233709	0.0663646933448206	1.0
MR-IVW	serine	HMDB0000187	bilirubin (z,z)	HMDB0000054	bioa_018	GCST90200704	10:65065800-65565800	1.07012974558111	0.341195686138499	0.001710296072301	1.0
MR-IVW	cystathionine	HMDB0000099	glutamate	HMDB0000148	GCST90200383	M32322	19:33152807-33652807	-0.139438678573355	0.174298348216694	0.423710797166795	1.0
MR-IVW	3-methyl-2-oxobutyrate	HMDB0000019	glucose	HMDB0000122	GCST90199677	M20489	4:88953670-89453670	-0.0833412531654951	0.133346005064793	0.531971058097403	1.0
MR-IVW	biliverdin	HMDB0001008	beta-citrylglutamate	HMDB0241915	M02137	GCST90199911	2:234046650-234918570	0.0116334842384354	0.034285673386029	0.734375937660324	1.0
MR-IVW	4-methyl-2-oxopentanoate	HMDB0000695	alanine	HMDB0000161	GCST90199655	bioa_001	4:88953670-89453670	-0.190278403844854	0.053359058846004	0.0003624713697407	1.0
MR-IVW	ornithine	HMDB0000214	glycerol	HMDB0000131	bioa_014	GCST90200325	2:219037276-219805573	-0.0724364003471279	0.302050439114413	0.810473230585696	1.0
MR-IVW	ornithine	HMDB0000214	glycerol	HMDB0000131	bioa_014	GCST90200325	4:144415809-145209327	0.125712932693961	0.271927428035824	0.643863872091506	1.0
MR-IVW	ornithine	HMDB0000214	glycerol	HMDB0000131	bioa_014	GCST90200325	6:131638147-132138147	-0.315198262791225	0.244822062130077	0.197934499984398	1.0
MR-IVW	ornithine	HMDB0000214	glycerol	HMDB0000131	bioa_014	GCST90200325	10:97138162-97638162	-0.112860830802656	0.326618828649216	0.729686233270375	1.0
MR-IVW	ornithine	HMDB0000214	glycerol	HMDB0000131	bioa_014	GCST90200325	12:46964292-47464292	0.0911502023765022	0.299340660290311	0.760744521010904	1.0
MR-IVW	ornithine	HMDB0000214	glycerol	HMDB0000131	bioa_014	GCST90200325	12:132819894-133319894	-0.152938015086917	0.348752650056857	0.661003134803257	1.0
MR-IVW	ornithine	HMDB0000214	glycerol	HMDB0000131	bioa_014	GCST90200325	19:12789284-13289284	-0.385039473802068	0.301833431441093	0.202072642636297	1.0
MR-IVW	glutamine	HMDB0000641	cortisol	HMDB0000063	GCST90200419	GCST90200378	12:56335248-57115338	0.0007809985493789	0.0676415613088074	0.990787722412614	1.0
MR-IVW	cholesterol	HMDB0000067	3-methyl-2-oxobutyrate	HMDB0000019	M00063	M21047	1:109571511-110071511	-0.0073452968404579	0.168941827330561	0.965320293449228	1.0
MR-IVW	4-methyl-2-oxopentanoate	HMDB0000695	inosine	HMDB0000195	M22116	M01123	4:88976422-89476422	-0.278237585353897	0.26069107096221	0.285832915658272	1.0
MR-IVW	4-methyl-2-oxopentanoate	HMDB0000695	inosine	HMDB0000195	M22116	M01123	13:48209901-48709901	0.143714265847667	0.301336363874142	0.633416898529596	1.0
MR-IVW	5,6-dihydrothymine	HMDB0000079	leucine	HMDB0000687	GCST90200339	M00060	22:50721854-51221854	0.199748125282841	0.179773312754558	0.266520525805013	1.0
MR-IVW	n-stearoyl-sphingosine (d18:1/18:0)*	HMDB0004950	taurocholate	HMDB0000036	GCST90200341	GCST90200333	10:64645010-65401382	-0.403019242614818	0.172457095526023	0.019443100863009	1.0
MR-IVW	n-stearoyl-sphingosine (d18:1/18:0)*	HMDB0004950	taurocholate	HMDB0000036	GCST90200341	GCST90200333	14:63982220-64482220	-0.070767390665166	0.159617242957755	0.65750767497428	1.0
MR-IVW	n-stearoyl-sphingosine (d18:1/18:0)*	HMDB0004950	taurocholate	HMDB0000036	GCST90200341	GCST90200333	18:55052269-55552269	0.0080198482491862	0.176867104000322	0.963833178362902	1.0
MR-IVW	n-stearoyl-sphingosine (d18:1/18:0)*	HMDB0004950	taurocholate	HMDB0000036	GCST90200341	GCST90200333	19:8013648-8513648	-0.0555643644048795	0.106670918314342	0.602439811545949	1.0
MR-IVW	ornithine	HMDB0000214	serotonin (5ht)	HMDB0000259	bioa_014	M02342	2:219037276-219805573	0.152117854394382	0.361279904186656	0.673716649749523	1.0
MR-IVW	ornithine	HMDB0000214	serotonin (5ht)	HMDB0000259	bioa_014	M02342	4:144415809-145209327	0.154066630909765	0.325251776365063	0.635725114509722	1.0
MR-IVW	ornithine	HMDB0000214	serotonin (5ht)	HMDB0000259	bioa_014	M02342	6:131638147-132138147	0.664745566693835	0.292731992672514	0.0231570692436381	1.0
MR-IVW	ornithine	HMDB0000214	serotonin (5ht)	HMDB0000259	bioa_014	M02342	9:135887106-136387106	0.648326371638694	0.346991579186905	0.0617034048770937	1.0
MR-IVW	ornithine	HMDB0000214	serotonin (5ht)	HMDB0000259	bioa_014	M02342	10:97138162-97638162	0.140051167224793	0.390669045416529	0.719976226613194	1.0
MR-IVW	ornithine	HMDB0000214	serotonin (5ht)	HMDB0000259	bioa_014	M02342	12:46964292-47464292	0.336012836103247	0.318781408610774	0.291858170073516	1.0
MR-IVW	ornithine	HMDB0000214	serotonin (5ht)	HMDB0000259	bioa_014	M02342	12:132819894-133319894	0.192527131901462	0.417142119119834	0.644412333769812	1.0
MR-IVW	ornithine	HMDB0000214	serotonin (5ht)	HMDB0000259	bioa_014	M02342	16:68152686-68652686	-0.0091593947960095	0.357216397044441	0.979543663087135	1.0
MR-IVW	ornithine	HMDB0000214	serotonin (5ht)	HMDB0000259	bioa_014	M02342	19:12789284-13289284	0.0190031570614046	0.361059984166729	0.958025455470679	1.0
MR-IVW	pyruvate	HMDB0000243	asparagine	HMDB0000168	met-d-Pyruvate	M34283	1:154991807-156271079	0.720896846204742	0.435023958916654	0.0974905962022076	1.0
MR-IVW	pyruvate	HMDB0000243	asparagine	HMDB0000168	met-d-Pyruvate	M34283	1:207429229-207929229	1.32141669956899	0.635296490177396	0.0375255328698751	1.0
MR-IVW	pyruvate	HMDB0000243	asparagine	HMDB0000168	met-d-Pyruvate	M34283	2:27480940-28253616	-1.82287128612608	0.437489108670256	3.09085937645875e-05	1.0
MR-IVW	pyruvate	HMDB0000243	asparagine	HMDB0000168	met-d-Pyruvate	M34283	2:60468043-60968043	-0.682231012235384	0.591266877270665	0.248563248217181	1.0
MR-IVW	pyruvate	HMDB0000243	asparagine	HMDB0000168	met-d-Pyruvate	M34283	2:173097338-173854224	0.206845948374763	0.224083110739326	0.355967119733731	1.0
MR-IVW	pyruvate	HMDB0000243	asparagine	HMDB0000168	met-d-Pyruvate	M34283	3:56611222-57111222	-0.0309887565512472	0.557797617922449	0.955695871316436	1.0
MR-IVW	pyruvate	HMDB0000243	asparagine	HMDB0000168	met-d-Pyruvate	M34283	5:131157493-131957429	0.57820608051789	0.452509106492259	0.201327791982998	1.0
MR-IVW	pyruvate	HMDB0000243	asparagine	HMDB0000168	met-d-Pyruvate	M34283	8:106322270-106822270	-1.40935215929095e-308	0.593630460074682	1.0	1.0
MR-IVW	pyruvate	HMDB0000243	asparagine	HMDB0000168	met-d-Pyruvate	M34283	9:135611502-136391870	-0.13470734817251	0.673536740862565	0.841480581121798	1.0
MR-IVW	pyruvate	HMDB0000243	asparagine	HMDB0000168	met-d-Pyruvate	M34283	10:2869150-3388009	-0.305028759048594	0.203352506032395	0.133614402537715	1.0
MR-IVW	pyruvate	HMDB0000243	asparagine	HMDB0000168	met-d-Pyruvate	M34283	11:56961646-57461646	-0.270525363334152	0.676313408335377	0.68915651677935	1.0
MR-IVW	pyruvate	HMDB0000243	asparagine	HMDB0000168	met-d-Pyruvate	M34283	12:48145900-49077761	0.27215555302536	0.226157556606828	0.22882575908096	2.0
MR-IVW	pyruvate	HMDB0000243	asparagine	HMDB0000168	met-d-Pyruvate	M34283	16:69379588-70929689	-0.358844782362921	0.438588067332459	0.413253375493639	1.0
MR-IVW	pyruvate	HMDB0000243	asparagine	HMDB0000168	met-d-Pyruvate	M34283	18:43532791-44032791	0.374420961658247	0.720040310881243	0.603063575093932	1.0
MR-IVW	pyruvate	HMDB0000243	asparagine	HMDB0000168	met-d-Pyruvate	M34283	21:45449580-45972811	0.0133990224032019	0.348374582483315	0.969319696640597	1.0
MR-IVW	uridine	HMDB0000296	taurine	HMDB0000251	GCST90200407	GCST90200420	1:20666238-21166238	0.154607320660943	0.112785096049344	0.170433133539358	1.0
MR-IVW	uridine	HMDB0000296	taurine	HMDB0000251	GCST90200407	GCST90200420	7:47877194-48377194	-0.23787118307397	0.162611154234664	0.143516076048547	1.0
MR-IVW	uridine	HMDB0000296	taurine	HMDB0000251	GCST90200407	GCST90200420	22:50686035-51186035	0.0384227491512165	0.162832928744427	0.813460414875598	1.0
MR-IVW	stearoyl sphingomyelin (d18:1/18:0)	HMDB0001348	isoleucine	HMDB0000172	GCST90200335	met-d-Ile	8:113373776-113873776	0.0108650184985719	0.0457670280029622	0.81234774311334	1.0
MR-IVW	stearoyl sphingomyelin (d18:1/18:0)	HMDB0001348	isoleucine	HMDB0000172	GCST90200335	met-d-Ile	11:61368608-61868608	-0.0613567099755221	0.0488832127465952	0.209417292383286	1.0
MR-IVW	stearoyl sphingomyelin (d18:1/18:0)	HMDB0001348	isoleucine	HMDB0000172	GCST90200335	met-d-Ile	14:63982386-64482386	0.0016493798477666	0.0305223945207153	0.956904609726326	1.0
MR-IVW	stearoyl sphingomyelin (d18:1/18:0)	HMDB0001348	isoleucine	HMDB0000172	GCST90200335	met-d-Ile	19:8013648-8513648	-0.0150251113521449	0.0253133573750791	0.552803403325249	1.0
MR-IVW	stearoyl sphingomyelin (d18:1/18:0)	HMDB0001348	isoleucine	HMDB0000172	GCST90200335	met-d-Ile	19:45165640-45665640	-0.0492441438530594	0.0452746846881257	0.276738596490306	1.0
MR-IVW	flavin adenine dinucleotide (fad)	HMDB0001248	glutamate	HMDB0000148	GCST90200376	GCST90200412	2:69949756-70738470	-0.00658143480646	0.0425833707389502	0.877172853024399	2.0
MR-IVW	kynurenine	HMDB0000684	stearoyl sphingomyelin (d18:1/18:0)	HMDB0001348	bioa_027	GCST90200335	1:241473615-241973615	0.220093196121499	0.276622864745976	0.426239250366928	1.0
MR-IVW	kynurenine	HMDB0000684	stearoyl sphingomyelin (d18:1/18:0)	HMDB0001348	bioa_027	GCST90200335	5:176563404-177063404	0.105029424514882	0.314974337394484	0.738791674583451	1.0
MR-IVW	kynurenine	HMDB0000684	stearoyl sphingomyelin (d18:1/18:0)	HMDB0001348	bioa_027	GCST90200335	8:39556267-40056267	0.0815715900029816	0.179408753177445	0.649347419906084	1.0
MR-IVW	kynurenine	HMDB0000684	stearoyl sphingomyelin (d18:1/18:0)	HMDB0001348	bioa_027	GCST90200335	12:111634608-113433486	-0.371990970248429	0.158107524958805	0.0186340518509582	1.0
MR-IVW	kynurenine	HMDB0000684	stearoyl sphingomyelin (d18:1/18:0)	HMDB0001348	bioa_027	GCST90200335	16:87568569-88128476	-0.0316148924924343	0.0815767626633512	0.698350726774341	2.0
MR-IVW	ornithine	HMDB0000214	theobromine	HMDB0002825	GCST90200404	GCST90199644	6:131644358-132144358	0.0162386999657098	0.128257940238638	0.899249315355966	1.0
MR-IVW	ornithine	HMDB0000214	theobromine	HMDB0002825	GCST90200404	GCST90199644	6:161178041-161678041	-0.337044389147997	0.184972164841169	0.0684343946876274	1.0
MR-IVW	3-methyl-2-oxobutyrate	HMDB0000019	acetylphosphate	HMDB0001494	GCST90199677	M15488	4:88953670-89453670	0.0665828095264263	0.133165619052854	0.617075077451977	1.0
MR-IVW	serine	HMDB0000187	cysteinylglycine	HMDB0000078	bioa_018	GCST90200364	1:11610843-12110843	-0.449208637378827	0.338169036287151	0.18406075339632	1.0
MR-IVW	serine	HMDB0000187	cysteinylglycine	HMDB0000078	bioa_018	GCST90200364	1:119427250-120522606	-0.135614111298281	0.0795456686227912	0.0882208131778262	5.0
MR-IVW	serine	HMDB0000187	cysteinylglycine	HMDB0000078	bioa_018	GCST90200364	2:27480940-27980940	0.030901618473596	0.304475571941211	0.919160471682199	1.0
MR-IVW	serine	HMDB0000187	cysteinylglycine	HMDB0000078	bioa_018	GCST90200364	2:211315692-212076215	0.193448396907315	0.142143080971708	0.173532223846947	1.0
MR-IVW	serine	HMDB0000187	cysteinylglycine	HMDB0000078	bioa_018	GCST90200364	3:125660381-126160381	0.233284819959691	0.348439259281608	0.50316791350913	1.0
MR-IVW	serine	HMDB0000187	cysteinylglycine	HMDB0000078	bioa_018	GCST90200364	7:55551853-56922308	-0.0125125813274052	0.127235981104002	0.921661100100246	1.0
MR-IVW	serine	HMDB0000187	cysteinylglycine	HMDB0000078	bioa_018	GCST90200364	8:126232621-126732621	0.583595420260366	0.289493203374997	0.0438082401172691	1.0
MR-IVW	serine	HMDB0000187	cysteinylglycine	HMDB0000078	bioa_018	GCST90200364	10:65065800-65565800	0.0659428311376019	0.342373335957743	0.847268295040232	1.0
MR-IVW	valine	HMDB0000883	pantothenate	HMDB0000210	bioa_022	GCST90200279	2:64958074-65458074	-0.0760688460495173	0.247067080869402	0.758167998656768	1.0
MR-IVW	valine	HMDB0000883	pantothenate	HMDB0000210	bioa_022	GCST90200279	2:211173777-211673777	-0.754601694605391	0.580876093706261	0.193918142578566	1.0
MR-IVW	valine	HMDB0000883	pantothenate	HMDB0000210	bioa_022	GCST90200279	4:88972827-89472827	0.0321521849902211	0.165519598648775	0.84598012009486	1.0
MR-IVW	valine	HMDB0000883	pantothenate	HMDB0000210	bioa_022	GCST90200279	11:116381707-116882500	-0.619354758927461	0.51265430716491	0.226995978434257	1.0
MR-IVW	valine	HMDB0000883	pantothenate	HMDB0000210	bioa_022	GCST90200279	12:56615040-57115040	0.491351031867037	0.520757129054763	0.345408839325258	1.0
MR-IVW	valine	HMDB0000883	pantothenate	HMDB0000210	bioa_022	GCST90200279	16:70059237-70559237	0.133646370018004	0.336590609477715	0.691323867357082	1.0
MR-IVW	valine	HMDB0000883	pantothenate	HMDB0000210	bioa_022	GCST90200279	17:6883609-7383609	-0.461493647083912	0.511060581280824	0.366519724044465	1.0
MR-IVW	valine	HMDB0000883	pantothenate	HMDB0000210	bioa_022	GCST90200279	17:40470632-40970632	0.736608195689404	0.592038872778635	0.213430046917826	1.0
MR-IVW	valine	HMDB0000883	pantothenate	HMDB0000210	bioa_022	GCST90200279	19:49114511-49614511	-0.056718986151578	0.527410713299156	0.914358731734234	1.0
MR-IVW	4-methyl-2-oxopentanoate	HMDB0000695	glutamine	HMDB0000641	GCST90199655	bioa_006	4:88953670-89453670	0.098961538527596	0.0535506160863611	0.0646023428342545	1.0
MR-IVW	betaine	HMDB0000043	phosphate	HMDB0001429	M03141	M11438	2:211337631-211837631	0.167943314152575	0.141072383888163	0.233859282692745	1.0
MR-IVW	betaine	HMDB0000043	phosphate	HMDB0001429	M03141	M11438	5:78095798-78666416	-0.037519846022088	0.0910687539795226	0.680343291450721	2.0
MR-IVW	betaine	HMDB0000043	phosphate	HMDB0001429	M03141	M11438	12:30349-530349	-0.312860056166397	0.169465863756798	0.0648698702799588	1.0
MR-IVW	betaine	HMDB0000043	phosphate	HMDB0001429	M03141	M11438	21:44237404-44737404	0.137880318244355	0.149370344764717	0.355967119733731	1.0
MR-IVW	docosapentaenoate (n6 dpa; 22:5n6)	HMDB0001976	valine	HMDB0000883	GCST90199796	M01649	11:61347212-61847212	-0.255495714265621	0.145011081069677	0.0780853899368554	1.0
MR-IVW	dihydroorotate	HMDB03349	kynurenine	HMDB0000684	GCST90200444	bioa_027	5:53379047-53879047	-0.0517687286478659	0.0911421279011748	0.570034967937706	1.0
MR-IVW	dihydroorotate	HMDB03349	kynurenine	HMDB0000684	GCST90200444	bioa_027	10:104381189-105206827	-0.0194056941635682	0.087808570875876	0.825092432978232	1.0
MR-IVW	dihydroorotate	HMDB03349	kynurenine	HMDB0000684	GCST90200444	bioa_027	10:125910495-126410495	0.0017318638948453	0.0666101498017625	0.979257338451991	1.0
MR-IVW	dihydroorotate	HMDB03349	kynurenine	HMDB0000684	GCST90200444	bioa_027	11:122683181-123183181	-0.123973817232287	0.0759178305157915	0.102468996668626	1.0
MR-IVW	dihydroorotate	HMDB03349	kynurenine	HMDB0000684	GCST90200444	bioa_027	15:77921365-78954732	0.0368352106351626	0.0281184814008874	0.190195835590478	1.0
MR-IVW	oleamide	HMDB0002117	hippurate	HMDB0000714	M32458	GCST90199624	12:21138621-21638621	-0.106012571907784	0.102214234229291	0.299661037713486	1.0
MR-IVW	oleamide	HMDB0002117	hippurate	HMDB0000714	M32458	GCST90199624	19:15740431-16240431	-0.31268704084879	0.162211708624803	0.0538989508791577	1.0
MR-IVW	glucose	HMDB0000122	4-acetamidobutanoate	HMDB0003681	met-d-Glucose	GCST90200311	2:165251927-165751927	-0.0726706788105114	0.658247552212815	0.912091973563496	1.0
MR-IVW	glucose	HMDB0000122	4-acetamidobutanoate	HMDB0003681	met-d-Glucose	GCST90200311	2:169498833-170056652	-0.009762096105724	0.162298156776896	0.95203684510519	4.0
MR-IVW	glucose	HMDB0000122	4-acetamidobutanoate	HMDB0003681	met-d-Glucose	GCST90200311	3:122819058-123319058	-0.605268396790185	0.423410192626397	0.152858182842672	1.0
MR-IVW	glucose	HMDB0000122	4-acetamidobutanoate	HMDB0003681	met-d-Glucose	GCST90200311	3:151951767-152451767	-0.751307819081866	0.66613538563444	0.259378818917714	1.0
MR-IVW	glucose	HMDB0000122	4-acetamidobutanoate	HMDB0003681	met-d-Glucose	GCST90200311	3:170377909-170877909	0.0239909387822307	0.35294852684392	0.945807198333341	1.0
MR-IVW	glucose	HMDB0000122	4-acetamidobutanoate	HMDB0003681	met-d-Glucose	GCST90200311	4:185468314-185968314	0.242532745940185	0.653054572590958	0.710352993149876	1.0
MR-IVW	glucose	HMDB0000122	4-acetamidobutanoate	HMDB0003681	met-d-Glucose	GCST90200311	5:95479406-95979406	0.29182432662343	0.638482474202154	0.647628452483037	1.0
MR-IVW	glucose	HMDB0000122	4-acetamidobutanoate	HMDB0003681	met-d-Glucose	GCST90200311	6:7000270-7500270	0.828361219019785	0.610292119250145	0.174679805126401	1.0
MR-IVW	glucose	HMDB0000122	4-acetamidobutanoate	HMDB0003681	met-d-Glucose	GCST90200311	7:14801789-15301789	0.499658025278887	0.439169377546131	0.255231483473208	1.0
MR-IVW	glucose	HMDB0000122	4-acetamidobutanoate	HMDB0003681	met-d-Glucose	GCST90200311	7:43935955-44473721	-0.0516211622281227	0.268191637128545	0.847367295984225	2.0
MR-IVW	glucose	HMDB0000122	4-acetamidobutanoate	HMDB0003681	met-d-Glucose	GCST90200311	8:117934783-118434783	0.341288719798746	0.550471342227298	0.535261987782136	1.0
MR-IVW	glucose	HMDB0000122	4-acetamidobutanoate	HMDB0003681	met-d-Glucose	GCST90200311	9:21884068-22384068	-0.320058464316308	0.661025595434767	0.628254810659029	1.0
MR-IVW	glucose	HMDB0000122	4-acetamidobutanoate	HMDB0003681	met-d-Glucose	GCST90200311	10:2888477-3388477	-0.20741677758046	0.361708564181509	0.566349398693321	1.0
MR-IVW	glucose	HMDB0000122	4-acetamidobutanoate	HMDB0003681	met-d-Glucose	GCST90200311	10:112762852-113262852	0.129792066729787	0.681926999948704	0.849049511609945	1.0
MR-IVW	glucose	HMDB0000122	4-acetamidobutanoate	HMDB0003681	met-d-Glucose	GCST90200311	10:114504071-115004071	-0.612410012002045	0.454540505683112	0.177878257344571	1.0
MR-IVW	glucose	HMDB0000122	4-acetamidobutanoate	HMDB0003681	met-d-Glucose	GCST90200311	12:4134844-4634844	-0.445975344726972	0.663513655911426	0.501493349597523	1.0
MR-IVW	glucose	HMDB0000122	4-acetamidobutanoate	HMDB0003681	met-d-Glucose	GCST90200311	12:111682800-112523499	-1.79888817825658	0.673725634155053	0.0075837589511965	1.0
MR-IVW	glucose	HMDB0000122	4-acetamidobutanoate	HMDB0003681	met-d-Glucose	GCST90200311	12:121166650-121666650	1.38491835727195	0.615105919203685	0.0243531278293291	1.0
MR-IVW	glucose	HMDB0000122	4-acetamidobutanoate	HMDB0003681	met-d-Glucose	GCST90200311	13:28213465-28721145	0.650207063683988	0.684642772522592	0.342263356704074	1.0
MR-IVW	glucose	HMDB0000122	4-acetamidobutanoate	HMDB0003681	met-d-Glucose	GCST90200311	17:43272775-44380160	-0.257082053192145	0.651818273607908	0.693280165038427	1.0
MR-IVW	glucose	HMDB0000122	4-acetamidobutanoate	HMDB0003681	met-d-Glucose	GCST90200311	17:44543627-45043627	0.236278339870958	0.683244264249187	0.729479304404149	1.0
MR-IVW	glucose	HMDB0000122	4-acetamidobutanoate	HMDB0003681	met-d-Glucose	GCST90200311	20:22311971-22811971	0.243172272388448	0.66327731505095	0.713900752007389	1.0
MR-IVW	glucose	HMDB0000122	5-acetylamino-6-formylamino-3-methyluracil	HMDB0011105	met-d-Glucose	GCST90200680	2:165251927-165751927	0.301706887197056	0.68185356252904	0.658141557230831	1.0
MR-IVW	glucose	HMDB0000122	5-acetylamino-6-formylamino-3-methyluracil	HMDB0011105	met-d-Glucose	GCST90200680	2:169498833-170056652	-0.0318826203736581	0.168120106968473	0.849589733514888	4.0
MR-IVW	glucose	HMDB0000122	5-acetylamino-6-formylamino-3-methyluracil	HMDB0011105	met-d-Glucose	GCST90200680	3:122819058-123319058	0.0571709513911728	0.438654276121817	0.896303290616285	1.0
MR-IVW	glucose	HMDB0000122	5-acetylamino-6-formylamino-3-methyluracil	HMDB0011105	met-d-Glucose	GCST90200680	3:151951767-152451767	0.488604012879705	0.690063701448484	0.478910240353335	1.0
MR-IVW	glucose	HMDB0000122	5-acetylamino-6-formylamino-3-methyluracil	HMDB0011105	met-d-Glucose	GCST90200680	3:170377909-170877909	0.270922530460428	0.36559726345674	0.458668633010914	1.0
MR-IVW	glucose	HMDB0000122	5-acetylamino-6-formylamino-3-methyluracil	HMDB0011105	met-d-Glucose	GCST90200680	4:185468314-185968314	-0.628269538873907	0.676449889666309	0.353005862024785	1.0
MR-IVW	glucose	HMDB0000122	5-acetylamino-6-formylamino-3-methyluracil	HMDB0011105	met-d-Glucose	GCST90200680	5:95479406-95979406	0.214714333171665	0.661391582880966	0.745453355687475	1.0
MR-IVW	glucose	HMDB0000122	5-acetylamino-6-formylamino-3-methyluracil	HMDB0011105	met-d-Glucose	GCST90200680	6:7000270-7500270	0.43132890700313	0.632238080336557	0.495096406237407	1.0
MR-IVW	glucose	HMDB0000122	5-acetylamino-6-formylamino-3-methyluracil	HMDB0011105	met-d-Glucose	GCST90200680	7:14801789-15301789	-0.123728235531166	0.454958241888995	0.785656507441406	1.0
MR-IVW	glucose	HMDB0000122	5-acetylamino-6-formylamino-3-methyluracil	HMDB0011105	met-d-Glucose	GCST90200680	7:43935955-44473721	0.191853235599491	0.277799612608897	0.489806033795419	2.0
MR-IVW	glucose	HMDB0000122	5-acetylamino-6-formylamino-3-methyluracil	HMDB0011105	met-d-Glucose	GCST90200680	8:117934783-118434783	-0.240337812760958	0.570225987276474	0.673405939406577	1.0
MR-IVW	glucose	HMDB0000122	5-acetylamino-6-formylamino-3-methyluracil	HMDB0011105	met-d-Glucose	GCST90200680	9:21884068-22384068	-0.563629506121367	0.684718857662902	0.410420058856637	1.0
MR-IVW	glucose	HMDB0000122	5-acetylamino-6-formylamino-3-methyluracil	HMDB0011105	met-d-Glucose	GCST90200680	10:2888477-3388477	0.142761740128343	0.374688644560471	0.703192620764009	1.0
MR-IVW	glucose	HMDB0000122	5-acetylamino-6-formylamino-3-methyluracil	HMDB0011105	met-d-Glucose	GCST90200680	10:112762852-113262852	0.893727662527902	0.70631793671083	0.205751845408147	1.0
MR-IVW	glucose	HMDB0000122	5-acetylamino-6-formylamino-3-methyluracil	HMDB0011105	met-d-Glucose	GCST90200680	10:114504071-115004071	1.52452507448221	0.470574448646809	0.0011965103103374	1.0
MR-IVW	glucose	HMDB0000122	5-acetylamino-6-formylamino-3-methyluracil	HMDB0011105	met-d-Glucose	GCST90200680	12:4134844-4634844	-1.43067470375425	0.687139930116008	0.0373359075808285	1.0
MR-IVW	glucose	HMDB0000122	5-acetylamino-6-formylamino-3-methyluracil	HMDB0011105	met-d-Glucose	GCST90200680	12:111682800-112523499	-0.791023911993147	0.698141242818409	0.257196278115446	1.0
MR-IVW	glucose	HMDB0000122	5-acetylamino-6-formylamino-3-methyluracil	HMDB0011105	met-d-Glucose	GCST90200680	12:121166650-121666650	-0.568241409864239	0.637337218530627	0.372614482681757	1.0
MR-IVW	glucose	HMDB0000122	5-acetylamino-6-formylamino-3-methyluracil	HMDB0011105	met-d-Glucose	GCST90200680	13:28213465-28721145	0.0513375086018786	0.709242949688155	0.942296691257029	1.0
MR-IVW	glucose	HMDB0000122	5-acetylamino-6-formylamino-3-methyluracil	HMDB0011105	met-d-Glucose	GCST90200680	17:43272775-44380160	-0.998181184365157	0.675111250354322	0.139262428820139	1.0
MR-IVW	glucose	HMDB0000122	5-acetylamino-6-formylamino-3-methyluracil	HMDB0011105	met-d-Glucose	GCST90200680	17:44543627-45043627	-0.247776618466264	0.707754775370262	0.726272481763152	1.0
MR-IVW	glucose	HMDB0000122	5-acetylamino-6-formylamino-3-methyluracil	HMDB0011105	met-d-Glucose	GCST90200680	20:22311971-22811971	-0.374868052896091	0.687064245056767	0.585335119537974	1.0
MR-IVW	tyrosine	HMDB0000158	creatine	HMDB0000064	met-d-Tyr	M27718	3:135701113-136607693	-0.417982504165306	0.509416176951468	0.411923823660163	1.0
MR-IVW	tyrosine	HMDB0000158	creatine	HMDB0000064	met-d-Tyr	M27718	3:186140627-186640627	0.784019549343948	0.54733440237219	0.15202010228826	1.0
MR-IVW	tyrosine	HMDB0000158	creatine	HMDB0000064	met-d-Tyr	M27718	4:99789651-100289651	-1.61820334694521	0.43703302070783	0.0002133148025335	1.0
MR-IVW	tyrosine	HMDB0000158	creatine	HMDB0000064	met-d-Tyr	M27718	5:89941256-90441256	-0.254385199341532	0.672303741116914	0.705149527894258	1.0
MR-IVW	tyrosine	HMDB0000158	creatine	HMDB0000064	met-d-Tyr	M27718	6:43031486-43531486	0.957569295353071	0.656112294964141	0.144438690981168	1.0
MR-IVW	tyrosine	HMDB0000158	creatine	HMDB0000064	met-d-Tyr	M27718	6:110683901-112778738	-0.161118500838936	0.11652760125638	0.166767963709488	5.0
MR-IVW	tyrosine	HMDB0000158	creatine	HMDB0000064	met-d-Tyr	M27718	7:27916442-28416442	0.0354525094989111	0.531787642483685	0.946847071399272	1.0
MR-IVW	tyrosine	HMDB0000158	creatine	HMDB0000064	met-d-Tyr	M27718	8:126236230-126736230	0.247756431758383	0.454220124890372	0.585440934568929	1.0
MR-IVW	tyrosine	HMDB0000158	creatine	HMDB0000064	met-d-Tyr	M27718	9:21884651-22384651	1.31870271643038	0.668383568601703	0.0484986416561011	1.0
MR-IVW	tyrosine	HMDB0000158	creatine	HMDB0000064	met-d-Tyr	M27718	10:64760672-65511176	-0.363539016076907	0.463825641201574	0.433166990630134	1.0
MR-IVW	tyrosine	HMDB0000158	creatine	HMDB0000064	met-d-Tyr	M27718	11:61320783-61820783	1.08372590260552	0.507567827802586	0.0327499734095957	1.0
MR-IVW	tyrosine	HMDB0000158	creatine	HMDB0000064	met-d-Tyr	M27718	12:21081549-21581549	0.682559616870201	0.402535158667042	0.0899517708216063	1.0
MR-IVW	tyrosine	HMDB0000158	creatine	HMDB0000064	met-d-Tyr	M27718	12:46690648-47449549	0.688220519603152	0.419486792900968	0.100875282164828	1.0
MR-IVW	tyrosine	HMDB0000158	creatine	HMDB0000064	met-d-Tyr	M27718	12:56615040-57115040	0.276423021074948	0.312478197736897	0.376364106216779	1.0
MR-IVW	tyrosine	HMDB0000158	creatine	HMDB0000064	met-d-Tyr	M27718	12:59740603-60240603	0.354096640376676	0.719996502099249	0.622858418505677	1.0
MR-IVW	tyrosine	HMDB0000158	creatine	HMDB0000064	met-d-Tyr	M27718	12:121174574-121674574	-0.125793242657951	0.273785292843776	0.64590425822615	1.0
MR-IVW	tyrosine	HMDB0000158	creatine	HMDB0000064	met-d-Tyr	M27718	12:122076812-122576812	-0.834112379611188	0.595794556865135	0.161513318467543	1.0
MR-IVW	tyrosine	HMDB0000158	creatine	HMDB0000064	met-d-Tyr	M27718	14:102441854-102941854	0.115080654340908	0.647328680667621	0.858897500094725	1.0
MR-IVW	tyrosine	HMDB0000158	creatine	HMDB0000064	met-d-Tyr	M27718	16:70194094-72795019	-0.223170356018539	0.217069267325473	0.303899665519865	4.0
MR-IVW	tyrosine	HMDB0000158	creatine	HMDB0000064	met-d-Tyr	M27718	16:79505446-80005446	0.626147963628258	0.660933961607606	0.34345107683441	1.0
MR-IVW	tyrosine	HMDB0000158	creatine	HMDB0000064	met-d-Tyr	M27718	20:42792364-43292364	-0.87080421459919	0.650036948926158	0.180368059009751	1.0
MR-IVW	myo-inositol	HMDB0000211	4-hydroxy-2-oxoglutaric acid	HMDB0002070	M19934	GCST90199897	16:24681798-25181798	0.0918519821750034	0.135589156737831	0.498134012740201	1.0
MR-IVW	myo-inositol	HMDB0000211	4-hydroxy-2-oxoglutaric acid	HMDB0002070	M19934	GCST90199897	19:18368867-18868867	0.113788552706576	0.134927738957131	0.399044146869875	1.0
MR-IVW	choline	HMDB0000097	sulfate*	HMDB01448	GCST90200327	GCST90199896	2:211290507-211790507	0.184272827779273	0.177518113751932	0.299246384824771	1.0
MR-IVW	choline	HMDB0000097	sulfate*	HMDB01448	GCST90200327	GCST90199896	17:17175631-17675631	0.0666326657468333	0.151475137423232	0.660015499607084	1.0
MR-IVW	n-acetylornithine	HMDB0003357	7-methylxanthine	HMDB0001991	bioa_023	GCST90199754	2:72878681-74437061	0.0352084123840136	0.0379748082038587	0.353847716214214	6.0
MR-IVW	n-acetylornithine	HMDB0003357	7-methylxanthine	HMDB0001991	bioa_023	GCST90199754	5:950573-1450573	0.141107370955282	0.355876619027989	0.691731458623072	1.0
MR-IVW	n-acetylornithine	HMDB0003357	7-methylxanthine	HMDB0001991	bioa_023	GCST90199754	17:37301988-37801988	-0.17448611468692	0.318093377317673	0.583322955029134	1.0
MR-IVW	sphingosine 1-phosphate	HMDB0000277	gluconate	HMDB0000625	GCST90199657	GCST90200373	17:74160792-74684003	-0.0408743669973773	0.119797932877978	0.732957344548218	2.0
MR-IVW	biliverdin	HMDB0001008	ornithine	HMDB0000214	M02137	GCST90200404	2:234046650-234918570	0.0528900716955759	0.0342206858761375	0.122211232019642	1.0
MR-IVW	histidine	HMDB0000177	myo-inositol	HMDB0000211	bioa_009	GCST90200401	2:27492603-27992603	0.181917806247688	0.548962782705297	0.740354003934497	1.0
MR-IVW	histidine	HMDB0000177	myo-inositol	HMDB0000211	bioa_009	GCST90200401	2:211331245-211831245	0.46325952526498	0.338739006683541	0.171437261249435	1.0
MR-IVW	histidine	HMDB0000177	myo-inositol	HMDB0000211	bioa_009	GCST90200401	3:186208322-186708322	-0.590203376355151	0.425809966630639	0.16572484444927	1.0
MR-IVW	histidine	HMDB0000177	myo-inositol	HMDB0000211	bioa_009	GCST90200401	4:186893802-187393802	-0.112579650189296	0.286960110038794	0.694823178594105	1.0
MR-IVW	histidine	HMDB0000177	myo-inositol	HMDB0000211	bioa_009	GCST90200401	12:56615040-57115040	-0.160727398041569	0.422422738546041	0.703582121877802	1.0
MR-IVW	histidine	HMDB0000177	myo-inositol	HMDB0000211	bioa_009	GCST90200401	12:96083535-96730076	0.247701679824756	0.182571752886647	0.174865091820139	3.0
MR-IVW	histidine	HMDB0000177	myo-inositol	HMDB0000211	bioa_009	GCST90200401	14:21229605-21729605	0.312678600903276	0.554278011964555	0.572673340893659	1.0
MR-IVW	histidine	HMDB0000177	myo-inositol	HMDB0000211	bioa_009	GCST90200401	15:58473939-58973939	-0.57012043502891	0.568494270182998	0.315928184307754	1.0
MR-IVW	eicosapentaenoate (epa; 20:5n3)	HMDB0001999	4-hydroxyphenylpyruvate	HMDB0000707	M18467	GCST90200300	11:61330635-61830635	-0.335504438472576	0.101483706188233	0.0009464039807458	1.0
MR-IVW	citrulline	HMDB0000904	aspartate	HMDB0000191	M02132	bioa_004	10:97115163-97871266	0.0195351590674768	0.0807237977994919	0.808780163229602	1.0
MR-IVW	taurine	HMDB0000251	glutamine	HMDB0000641	bioa_034	met-d-Gln	19:54074995-54574995	0.0080210283607963	0.031240942084478	0.797373834462955	1.0
MR-IVW	bilirubin (z,z)	HMDB0000054	acetate	HMDB0000042	GCST90200704	met-d-Acetate	2:233988949-235124783	0.0030986473707568	0.0063879266918992	0.627620498909557	7.0
MR-IVW	bilirubin (z,z)	HMDB0000054	acetate	HMDB0000042	GCST90200704	met-d-Acetate	12:21093886-21593886	-0.0400247945263142	0.0365109984742067	0.272974027873757	1.0
MR-IVW	creatinine	HMDB0000562	7-methylxanthine	HMDB0001991	GCST90200366	GCST90199754	16:20142332-20642332	-0.085046306423926	0.175323905068752	0.627618843725109	1.0
MR-IVW	pyruvate	HMDB0000243	cholesterol	HMDB0000067	met-d-Pyruvate	GCST90200368	1:25486369-25986369	0.302270106590834	0.591077330465696	0.609079096619343	1.0
MR-IVW	pyruvate	HMDB0000243	cholesterol	HMDB0000067	met-d-Pyruvate	GCST90200368	1:154991807-156271079	-0.0875911669455171	0.32548630017533	0.787846102268254	2.0
MR-IVW	pyruvate	HMDB0000243	cholesterol	HMDB0000067	met-d-Pyruvate	GCST90200368	1:207429229-207929229	-0.621985217336346	0.599535574875787	0.299528490027094	1.0
MR-IVW	pyruvate	HMDB0000243	cholesterol	HMDB0000067	met-d-Pyruvate	GCST90200368	2:27480940-28253616	-0.560810175083721	0.567393356240521	0.322958011185915	1.0
MR-IVW	pyruvate	HMDB0000243	cholesterol	HMDB0000067	met-d-Pyruvate	GCST90200368	2:60468043-60968043	-0.0527423670352255	0.620725427558543	0.932286102341161	1.0
MR-IVW	pyruvate	HMDB0000243	cholesterol	HMDB0000067	met-d-Pyruvate	GCST90200368	2:173097338-173854224	-0.0029638724874192	0.210927797443958	0.988788816327962	1.0
MR-IVW	pyruvate	HMDB0000243	cholesterol	HMDB0000067	met-d-Pyruvate	GCST90200368	3:56611222-57111222	0.507479325718119	0.540062063335005	0.347387611717548	1.0
MR-IVW	pyruvate	HMDB0000243	cholesterol	HMDB0000067	met-d-Pyruvate	GCST90200368	5:35956855-36456855	0.182146059121589	0.590594470076317	0.757769319132072	1.0
MR-IVW	pyruvate	HMDB0000243	cholesterol	HMDB0000067	met-d-Pyruvate	GCST90200368	5:131157493-131957429	0.139096591834394	0.42043454275252	0.740765295232128	1.0
MR-IVW	pyruvate	HMDB0000243	cholesterol	HMDB0000067	met-d-Pyruvate	GCST90200368	7:50177982-50677982	0.489970381965113	0.642251230118696	0.445525897849491	1.0
MR-IVW	pyruvate	HMDB0000243	cholesterol	HMDB0000067	met-d-Pyruvate	GCST90200368	8:106322270-106822270	1.08667705652841	0.506894719350177	0.0320495230545033	1.0
MR-IVW	pyruvate	HMDB0000243	cholesterol	HMDB0000067	met-d-Pyruvate	GCST90200368	9:135611502-136391870	0.250492087516358	0.339286322335708	0.460337546086827	3.0
MR-IVW	pyruvate	HMDB0000243	cholesterol	HMDB0000067	met-d-Pyruvate	GCST90200368	10:2869150-3388009	-0.067752348571654	0.317320472693665	0.830926106917703	2.0
MR-IVW	pyruvate	HMDB0000243	cholesterol	HMDB0000067	met-d-Pyruvate	GCST90200368	11:56961646-57461646	0.606139768277396	0.638655749511476	0.342576446107741	1.0
MR-IVW	pyruvate	HMDB0000243	cholesterol	HMDB0000067	met-d-Pyruvate	GCST90200368	12:48145900-49077761	0.223979459093146	0.144621060139133	0.121445833122455	9.0
MR-IVW	pyruvate	HMDB0000243	cholesterol	HMDB0000067	met-d-Pyruvate	GCST90200368	16:69379588-70929689	0.647114808667929	0.294794882997471	0.028153856060274	3.0
MR-IVW	pyruvate	HMDB0000243	cholesterol	HMDB0000067	met-d-Pyruvate	GCST90200368	16:70994871-71494871	0.281930924089812	0.639767708793591	0.659446839019485	1.0
MR-IVW	pyruvate	HMDB0000243	cholesterol	HMDB0000067	met-d-Pyruvate	GCST90200368	16:87636490-88136490	-0.923577681798519	0.67479914687468	0.171102297452128	1.0
MR-IVW	pyruvate	HMDB0000243	cholesterol	HMDB0000067	met-d-Pyruvate	GCST90200368	18:43532791-44032791	-0.262939243491353	0.675856030657549	0.697241945353361	1.0
MR-IVW	pyruvate	HMDB0000243	cholesterol	HMDB0000067	met-d-Pyruvate	GCST90200368	21:45449580-45972811	-0.205552336097414	0.284745953890376	0.470368416399558	2.0
MR-IVW	n-acetylglucosaminylasparagine	HMDB0000489	serotonin (5ht)	HMDB0000259	GCST90200316	M02342	4:178111987-178611987	-0.0344732483413784	0.134445668531377	0.797634069055976	1.0
MR-IVW	n-acetylglucosaminylasparagine	HMDB0000489	serotonin (5ht)	HMDB0000259	GCST90200316	M02342	6:167457759-167966043	-0.0416935045693524	0.0512024243232905	0.415480151790319	2.0
MR-IVW	acetone	HMDB0001659	kynurenine	HMDB0000684	met-d-Acetone	GCST90199636	1:120074995-120574995	0.94777339668493	0.669992831777799	0.157185135882504	1.0
MR-IVW	acetone	HMDB0001659	kynurenine	HMDB0000684	met-d-Acetone	GCST90199636	5:41206969-43455198	-0.46019044442473	0.241949078736514	0.0571693733134825	2.0
MR-IVW	acetone	HMDB0001659	kynurenine	HMDB0000684	met-d-Acetone	GCST90199636	6:166522838-167022838	-0.062493151190433	0.581765317323792	0.914455896594624	1.0
MR-IVW	acetone	HMDB0001659	kynurenine	HMDB0000684	met-d-Acetone	GCST90199636	8:126241733-126741733	0.30783710601646	0.606154720347242	0.611556885748269	1.0
MR-IVW	acetone	HMDB0001659	kynurenine	HMDB0000684	met-d-Acetone	GCST90199636	10:135065795-135607239	-0.0762407267267874	0.33739232793021	0.821224332951756	2.0
MR-IVW	acetone	HMDB0001659	kynurenine	HMDB0000684	met-d-Acetone	GCST90199636	11:116461180-116961180	-0.129019906322335	0.65493003482114	0.843829103694506	1.0
MR-IVW	acetone	HMDB0001659	kynurenine	HMDB0000684	met-d-Acetone	GCST90199636	12:122365033-122865033	-0.492495146778114	0.550190245658491	0.370714342115255	1.0
MR-IVW	acetone	HMDB0001659	kynurenine	HMDB0000684	met-d-Acetone	GCST90199636	12:123068455-124007504	0.141565549016632	0.635518279241704	0.823725366453734	1.0
MR-IVW	acetone	HMDB0001659	kynurenine	HMDB0000684	met-d-Acetone	GCST90199636	13:42058883-42558883	0.431612414358741	0.658879925986634	0.512422743652879	1.0
MR-IVW	acetone	HMDB0001659	kynurenine	HMDB0000684	met-d-Acetone	GCST90199636	17:6935779-7435779	-0.223905863469955	0.48096061744886	0.641545606304245	1.0
MR-IVW	acetone	HMDB0001659	kynurenine	HMDB0000684	met-d-Acetone	GCST90199636	19:45929043-46429043	0.476968918497946	0.64554077561519	0.459987628766018	1.0
MR-IVW	betaine	HMDB0000043	choline	HMDB0000097	GCST90200425	M15506	2:211290507-211790507	0.542066443801065	0.13343174001257	4.85499477133755e-05	1.0
MR-IVW	betaine	HMDB0000043	choline	HMDB0000097	GCST90200425	M15506	5:78081434-78907016	-0.0505998755788747	0.0787109175671389	0.520316800507369	1.0
MR-IVW	betaine	HMDB0000043	choline	HMDB0000097	GCST90200425	M15506	6:160264283-160825366	-0.0274546518139931	0.146424809674634	0.85126862368821	1.0
MR-IVW	betaine	HMDB0000043	choline	HMDB0000097	GCST90200425	M15506	12:68601-568601	-0.159483506544918	0.113916790389227	0.161513318467543	1.0
MR-IVW	3-methyl-2-oxovalerate	HMDB0000491	mannose	HMDB0000169	M15676	GCST90200435	4:88976422-89476422	-0.0412919642410139	0.127954001155629	0.746915301186752	1.0
MR-IVW	n-stearoyl-sphingosine (d18:1/18:0)*	HMDB0004950	serine	HMDB0000187	GCST90200341	bioa_018	10:64645010-65401382	0.293016471862883	0.0940662831020481	0.001839449098666	1.0
MR-IVW	n-stearoyl-sphingosine (d18:1/18:0)*	HMDB0004950	serine	HMDB0000187	GCST90200341	bioa_018	14:63982220-64482220	-0.0219400204764963	0.0797818926418079	0.783316238307218	1.0
MR-IVW	n-stearoyl-sphingosine (d18:1/18:0)*	HMDB0004950	serine	HMDB0000187	GCST90200341	bioa_018	18:55052269-55552269	-0.0934098003088354	0.0884562502924574	0.290968214862573	1.0
MR-IVW	valine	HMDB0000883	glutamate	HMDB0000148	bioa_022	M32322	2:27492603-27992603	0.912282577431001	0.563956502411891	0.105738681329251	1.0
MR-IVW	valine	HMDB0000883	glutamate	HMDB0000148	bioa_022	M32322	2:64958074-65458074	-0.372440353399511	0.260708247379657	0.153127451019669	1.0
MR-IVW	valine	HMDB0000883	glutamate	HMDB0000148	bioa_022	M32322	2:211173777-211673777	-0.297782887498551	0.613082415438201	0.627169753539404	1.0
MR-IVW	valine	HMDB0000883	glutamate	HMDB0000148	bioa_022	M32322	4:88972827-89472827	-0.231169176344948	0.174661155460626	0.185659381979116	1.0
MR-IVW	valine	HMDB0000883	glutamate	HMDB0000148	bioa_022	M32322	11:116381707-116882500	0.388914837491898	0.319151492880512	0.222999822883261	2.0
MR-IVW	valine	HMDB0000883	glutamate	HMDB0000148	bioa_022	M32322	12:56615040-57115040	0.263351768325019	0.549603690417431	0.631820065704665	1.0
MR-IVW	valine	HMDB0000883	glutamate	HMDB0000148	bioa_022	M32322	16:70059237-70559237	0.247979194687581	0.35521344103897	0.485106398952388	1.0
MR-IVW	valine	HMDB0000883	glutamate	HMDB0000148	bioa_022	M32322	17:6883609-7383609	0.766376470436732	0.5393019606777	0.155301459227123	1.0
MR-IVW	valine	HMDB0000883	glutamate	HMDB0000148	bioa_022	M32322	17:40470632-40970632	-0.364498373724845	0.624854354956879	0.559668927199413	1.0
MR-IVW	valine	HMDB0000883	glutamate	HMDB0000148	bioa_022	M32322	19:49114511-49614511	-0.0759005426177205	0.556603979196625	0.891533819083156	1.0
MR-IVW	kynurenine	HMDB0000684	leucine	HMDB0000687	M15140	M00060	8:39556267-40056267	-0.257636002580061	0.165623144515753	0.119813814205544	1.0
MR-IVW	kynurenine	HMDB0000684	leucine	HMDB0000687	M15140	M00060	12:111634608-112134608	0.318776451997791	0.114759522719205	0.0054732035724884	1.0
MR-IVW	kynurenine	HMDB0000684	leucine	HMDB0000687	M15140	M00060	12:112341686-113156415	0.354711501128771	0.138800152615606	0.0106018435684865	1.0
MR-IVW	kynurenine	HMDB0000684	leucine	HMDB0000687	M15140	M00060	16:87628822-88128822	0.0427474917824206	0.0977085526455338	0.661748776081762	1.0
MR-IVW	n-stearoyl-sphingosine (d18:1/18:0)*	HMDB0004950	sulfate*	HMDB01448	GCST90200341	GCST90199896	10:64645010-65401382	-0.281351951701947	0.167307064621771	0.0926366982131389	1.0
MR-IVW	n-stearoyl-sphingosine (d18:1/18:0)*	HMDB0004950	sulfate*	HMDB01448	GCST90200341	GCST90199896	14:63982220-64482220	0.0545803381770321	0.154823453445442	0.724438760149415	1.0
MR-IVW	n-stearoyl-sphingosine (d18:1/18:0)*	HMDB0004950	sulfate*	HMDB01448	GCST90200341	GCST90199896	18:55052269-55552269	-0.1766065927862	0.171543343651669	0.303237331380422	1.0
MR-IVW	n-stearoyl-sphingosine (d18:1/18:0)*	HMDB0004950	sulfate*	HMDB01448	GCST90200341	GCST90199896	19:8013648-8513648	0.0246839895078932	0.103468190364402	0.811442152941617	1.0
MR-IVW	phenylalanine	HMDB0000159	phosphate	HMDB0001429	bioa_016	M11438	1:94441240-94941240	0.409403519398957	0.59136063913183	0.488744120386509	1.0
MR-IVW	phenylalanine	HMDB0000159	phosphate	HMDB0001429	bioa_016	M11438	3:186202917-186702917	-0.253721916833386	0.471197845547717	0.590258451314772	1.0
MR-IVW	phenylalanine	HMDB0000159	phosphate	HMDB0001429	bioa_016	M11438	4:155231289-155731289	-0.385275770843736	0.453265612757337	0.395325086245385	1.0
MR-IVW	phenylalanine	HMDB0000159	phosphate	HMDB0001429	bioa_016	M11438	4:186893802-187393802	0.107894978001127	0.215789956002254	0.617075077451974	1.0
MR-IVW	phenylalanine	HMDB0000159	phosphate	HMDB0001429	bioa_016	M11438	5:176539719-177067143	-0.0440166665605664	0.346425982287811	0.898893409946501	2.0
MR-IVW	phenylalanine	HMDB0000159	phosphate	HMDB0001429	bioa_016	M11438	6:52381188-52881188	-0.603267591708293	0.560177049443417	0.281514632510024	1.0
MR-IVW	phenylalanine	HMDB0000159	phosphate	HMDB0001429	bioa_016	M11438	11:57020509-57520509	0.64564484801504	0.46629905689975	0.166170104682875	1.0
MR-IVW	phenylalanine	HMDB0000159	phosphate	HMDB0001429	bioa_016	M11438	12:103007876-103562619	-0.185030844729648	0.229512564173186	0.420133025939841	2.0
MR-IVW	phenylalanine	HMDB0000159	phosphate	HMDB0001429	bioa_016	M11438	14:55086875-55586875	-1.06297554687617	0.60081226562566	0.0768553713519196	1.0
MR-IVW	phenylalanine	HMDB0000159	phosphate	HMDB0001429	bioa_016	M11438	19:45142254-45642254	0.379596419442761	0.59311940537931	0.52217259938572	1.0
MR-IVW	isoleucine	HMDB0000172	glutamine	HMDB0000641	bioa_010	GCST90200419	2:27480940-27980940	-1.73526877946201	0.469145341146961	0.0002166321349809	1.0
MR-IVW	isoleucine	HMDB0000172	glutamine	HMDB0000641	bioa_010	GCST90200419	4:88976422-89476422	0.141346301357008	0.255566221169108	0.580214697551349	1.0
MR-IVW	isoleucine	HMDB0000172	glutamine	HMDB0000641	bioa_010	GCST90200419	12:56615040-57115040	-7.63670397478446	0.51144345759379	2.05071071875818e-50	1.0
MR-IVW	isoleucine	HMDB0000172	glutamine	HMDB0000641	bioa_010	GCST90200419	16:70059237-70559237	-0.0256882289493122	0.336637611607664	0.939173857887586	1.0
MR-IVW	hypotaurine	HMDB0000965	glycochenodeoxycholate	HMDB0000637	GCST90200379	M32346	4:138793652-139293652	-0.0388567644357002	0.151541381299231	0.797634069055975	1.0
MR-IVW	glutamate	HMDB0000148	citrate	HMDB0000094	bioa_007	GCST90200304	12:121174861-121674861	-0.679935188647193	0.336479267993189	0.0433072800554272	1.0
MR-IVW	betaine	HMDB0000043	phosphate	HMDB0001429	M03141	GCST90200393	2:211337631-211837631	0.0985287688652345	0.133106453118333	0.45916327721257	1.0
MR-IVW	betaine	HMDB0000043	phosphate	HMDB0001429	M03141	GCST90200393	5:78095798-78666416	-0.136461349956745	0.0859148671120385	0.112211239742489	2.0
MR-IVW	betaine	HMDB0000043	phosphate	HMDB0001429	M03141	GCST90200393	12:30349-530349	-0.280301653398384	0.159893840881455	0.0795936872438893	1.0
MR-IVW	stearoyl sphingomyelin (d18:1/18:0)	HMDB0001348	3-ureidopropionate	HMDB0000026	GCST90200335	GCST90200283	8:113373776-113873776	0.120655817045367	0.178754976101715	0.499689242011205	1.0
MR-IVW	stearoyl sphingomyelin (d18:1/18:0)	HMDB0001348	3-ureidopropionate	HMDB0000026	GCST90200335	GCST90200283	11:61368608-61868608	0.334555778645766	0.190894206361477	0.0796755571246662	1.0
MR-IVW	stearoyl sphingomyelin (d18:1/18:0)	HMDB0001348	3-ureidopropionate	HMDB0000026	GCST90200335	GCST90200283	14:63982386-64482386	0.0122915175209301	0.119216601973932	0.917881701999293	1.0
MR-IVW	stearoyl sphingomyelin (d18:1/18:0)	HMDB0001348	3-ureidopropionate	HMDB0000026	GCST90200335	GCST90200283	19:8013648-8513648	-0.0587278322882485	0.0988686709583019	0.552513183601009	1.0
MR-IVW	stearoyl sphingomyelin (d18:1/18:0)	HMDB0001348	3-ureidopropionate	HMDB0000026	GCST90200335	GCST90200283	19:45165640-45665640	0.0295222556451538	0.176837881051991	0.867413077723975	1.0
MR-IVW	flavin adenine dinucleotide (fad)	HMDB0001248	theobromine	HMDB0002825	GCST90200376	M18392	2:69949756-70738470	-0.0133637999162465	0.0470405757051888	0.77634071357334	1.0
MR-IVW	3-(4-hydroxyphenyl)lactate	HMDB0000755	alpha-aminoadipic acid	HMDB0000510	M32197	bioa_025	17:79879970-80379970	0.0946522433316377	0.102882873186562	0.357572759228741	1.0
MR-IVW	sulfate*	HMDB01448	alanine	HMDB0000161	GCST90199896	GCST90200431	7:122557611-123057611	-0.147535480769364	0.172037691075143	0.391126356653412	1.0
MR-IVW	4-hydroxyphenylpyruvate	HMDB0000707	cortisol	HMDB0000063	GCST90200300	GCST90200378	11:63046797-63546797	0.239575009036584	0.177940018186565	0.178179766885132	1.0
MR-IVW	4-hydroxyphenylpyruvate	HMDB0000707	cortisol	HMDB0000063	GCST90200300	GCST90200378	12:122051275-122551275	0.230321913054787	0.1476232659984	0.118712476106041	1.0
MR-IVW	arginine	HMDB0000517	s-1-pyrroline-5-carboxylate	HMDB0001301	bioa_002	GCST90200381	2:24182937-24682937	-0.149215861882394	0.351872238141967	0.671520148306733	1.0
MR-IVW	arginine	HMDB0000517	s-1-pyrroline-5-carboxylate	HMDB0001301	bioa_002	GCST90200381	2:211333022-211833022	0.846806793451202	0.245672158499515	0.0005670633010602	1.0
MR-IVW	arginine	HMDB0000517	s-1-pyrroline-5-carboxylate	HMDB0001301	bioa_002	GCST90200381	2:219037276-219788019	-0.488909526863092	0.26804643712194	0.0681561187937386	1.0
MR-IVW	arginine	HMDB0000517	s-1-pyrroline-5-carboxylate	HMDB0001301	bioa_002	GCST90200381	4:144583533-145083533	-1.30199086002042	0.262504992221875	7.05400598582314e-07	1.0
MR-IVW	arginine	HMDB0000517	s-1-pyrroline-5-carboxylate	HMDB0001301	bioa_002	GCST90200381	5:177386199-177886199	-0.0312022592701083	0.322548753210087	0.922935599253327	1.0
MR-IVW	arginine	HMDB0000517	s-1-pyrroline-5-carboxylate	HMDB0001301	bioa_002	GCST90200381	6:131339506-132265729	-0.352011531160264	0.118505207924361	0.002973823011414	2.0
MR-IVW	arginine	HMDB0000517	s-1-pyrroline-5-carboxylate	HMDB0001301	bioa_002	GCST90200381	6:135177817-135677817	0.427013073584734	0.305120492451008	0.161666099327595	1.0
MR-IVW	arginine	HMDB0000517	s-1-pyrroline-5-carboxylate	HMDB0001301	bioa_002	GCST90200381	10:99898951-100398951	0.173080185420038	0.340717112327248	0.611461797990214	1.0
MR-IVW	arginine	HMDB0000517	s-1-pyrroline-5-carboxylate	HMDB0001301	bioa_002	GCST90200381	12:46680313-47435518	0.567711302393622	0.2881862444042	0.048844574424906	1.0
MR-IVW	arginine	HMDB0000517	s-1-pyrroline-5-carboxylate	HMDB0001301	bioa_002	GCST90200381	19:12757458-13257458	0.146368487300539	0.185564318164647	0.430243548133605	1.0
MR-IVW	3-methyl-2-oxovalerate	HMDB0000491	alpha-ketoglutarate	HMDB0000208	M15676	M33453	2:27480940-27980940	-0.121285415817806	0.192954070619239	0.529629670287599	1.0
MR-IVW	3-methyl-2-oxovalerate	HMDB0000491	alpha-ketoglutarate	HMDB0000208	M15676	M33453	4:88976422-89476422	-1.18160670196683e-308	0.138139545426466	1.0	1.0
MR-IVW	aspartate	HMDB0000191	hypoxanthine	HMDB0000157	GCST90200370	M03127	3:56598999-57098999	-0.0171812452830196	0.163221830188691	0.916166996259811	1.0
MR-IVW	3-(4-hydroxyphenyl)lactate	HMDB0000755	pantothenate	HMDB0000210	M32197	GCST90200279	17:79879970-80379970	0.108241514827082	0.136453110188709	0.427631818017204	1.0
MR-IVW	2-hydroxyphenylacetate	HMDB0000669	4-hydroxy-2-oxoglutaric acid	HMDB0002070	GCST90200369	GCST90199897	9:131329579-131829579	-0.0176273673657989	0.100555934009453	0.860844598333566	1.0
MR-IVW	2-hydroxyphenylacetate	HMDB0000669	4-hydroxy-2-oxoglutaric acid	HMDB0002070	GCST90200369	GCST90199897	12:122051275-122551275	0.106064861256949	0.136832601447866	0.438255043960795	1.0
MR-IVW	histidine	HMDB0000177	tryptophan	HMDB0000929	bioa_009	bioa_020	2:27492603-27992603	-1.03772299068874	0.189815802211219	4.57716053250489e-08	1.0
MR-IVW	histidine	HMDB0000177	tryptophan	HMDB0000929	bioa_009	bioa_020	2:211331245-211831245	0.0259611375633228	0.174235822572639	0.881553632964683	1.0
MR-IVW	histidine	HMDB0000177	tryptophan	HMDB0000929	bioa_009	bioa_020	3:186208322-186708322	-0.0558507771680821	0.219022655561112	0.79872309923124	1.0
MR-IVW	histidine	HMDB0000177	tryptophan	HMDB0000929	bioa_009	bioa_020	4:186893802-187393802	0.122788795266851	0.114863232242143	0.285069669407415	1.0
MR-IVW	histidine	HMDB0000177	tryptophan	HMDB0000929	bioa_009	bioa_020	8:145389726-145889726	0.438983804754851	0.267509935865235	0.10079741519519	1.0
MR-IVW	histidine	HMDB0000177	tryptophan	HMDB0000929	bioa_009	bioa_020	9:135904304-136404304	0.375483150549294	0.22336891763789	0.0927629145638907	1.0
MR-IVW	histidine	HMDB0000177	tryptophan	HMDB0000929	bioa_009	bioa_020	12:56615040-57115040	0.372360991408007	0.217246786119023	0.0865287258673192	1.0
MR-IVW	histidine	HMDB0000177	tryptophan	HMDB0000929	bioa_009	bioa_020	12:96083535-96730076	-0.108566255352022	0.0939038315971469	0.247622679774842	3.0
MR-IVW	histidine	HMDB0000177	tryptophan	HMDB0000929	bioa_009	bioa_020	14:21229605-21729605	-0.271387293531064	0.285070686482213	0.341096981880886	1.0
MR-IVW	histidine	HMDB0000177	tryptophan	HMDB0000929	bioa_009	bioa_020	15:58473939-58973939	0.384201306597483	0.292390644290317	0.188846204229289	1.0
MR-IVW	glycine	HMDB0000123	oleamide	HMDB0002117	bioa_008	M32458	1:75967169-76725029	0.0550616000596459	0.385431200417524	0.886403006367065	1.0
MR-IVW	glycine	HMDB0000123	oleamide	HMDB0002117	bioa_008	M32458	1:120004506-120504506	-0.0760476468723071	0.456285881233861	0.867632334778198	1.0
MR-IVW	glycine	HMDB0000123	oleamide	HMDB0002117	bioa_008	M32458	2:165258389-165758389	1.09786478323367	0.564616174234458	0.0518418787156856	1.0
MR-IVW	glycine	HMDB0000123	oleamide	HMDB0002117	bioa_008	M32458	2:210575251-212439946	0.0144003576981196	0.0648152985251654	0.824177429722802	6.0
MR-IVW	glycine	HMDB0000123	oleamide	HMDB0002117	bioa_008	M32458	3:125660381-126160381	-0.778959329842912	0.296343223309803	0.0085744346111052	1.0
MR-IVW	glycine	HMDB0000123	oleamide	HMDB0002117	bioa_008	M32458	4:186924683-187424683	-0.225193742334316	0.562984355835791	0.689156516779352	1.0
MR-IVW	glycine	HMDB0000123	oleamide	HMDB0002117	bioa_008	M32458	5:89976061-90476061	-0.448060843918648	0.621503751241999	0.470952440870635	1.0
MR-IVW	glycine	HMDB0000123	oleamide	HMDB0002117	bioa_008	M32458	5:131494202-131994202	-0.955162431076093	0.561860253574171	0.0891309255170851	1.0
MR-IVW	glycine	HMDB0000123	oleamide	HMDB0002117	bioa_008	M32458	6:160525578-161025578	0.193471769485955	0.564292661000704	0.73170593467286	1.0
MR-IVW	glycine	HMDB0000123	oleamide	HMDB0002117	bioa_008	M32458	7:55797215-56297215	0.341807369894323	0.288190527557958	0.235603931976013	1.0
MR-IVW	glycine	HMDB0000123	oleamide	HMDB0002117	bioa_008	M32458	8:8933358-9433358	-0.634896918535838	0.232190873064534	0.0062498820467798	1.0
MR-IVW	glycine	HMDB0000123	oleamide	HMDB0002117	bioa_008	M32458	8:126232077-126732077	0.0550166832317086	0.330100099390265	0.867632334778198	1.0
MR-IVW	glycine	HMDB0000123	oleamide	HMDB0002117	bioa_008	M32458	9:5720079-6894932	0.0560323244732303	0.215750478195008	0.795088308689182	3.0
MR-IVW	glycine	HMDB0000123	oleamide	HMDB0002117	bioa_008	M32458	9:135887106-136387106	0.223252340333915	0.44650468066783	0.617075077451974	1.0
MR-IVW	glycine	HMDB0000123	oleamide	HMDB0002117	bioa_008	M32458	10:64798306-65575478	-0.765823442240069	0.487342190516408	0.116083133738655	1.0
MR-IVW	glycine	HMDB0000123	oleamide	HMDB0002117	bioa_008	M32458	12:46859387-47359387	-0.335807375002934	0.47572711458749	0.480261302753423	1.0
MR-IVW	glycine	HMDB0000123	oleamide	HMDB0002117	bioa_008	M32458	12:56611458-57111458	0.560264881985588	0.614924870471989	0.362236832619458	1.0
MR-IVW	glycine	HMDB0000123	oleamide	HMDB0002117	bioa_008	M32458	15:58217095-58717095	-0.428322930445485	0.576588560215078	0.457568175062509	1.0
MR-IVW	glycine	HMDB0000123	oleamide	HMDB0002117	bioa_008	M32458	16:80861176-81361176	0.0036354024654403	0.254478172580843	0.988602036818529	1.0
MR-IVW	glycine	HMDB0000123	oleamide	HMDB0002117	bioa_008	M32458	17:45188952-45974996	-0.106854537499254	0.53427268749628	0.841480581121797	1.0
MR-IVW	glycine	HMDB0000123	oleamide	HMDB0002117	bioa_008	M32458	19:17984588-18484588	0.536894262385689	0.577161332064618	0.352250687955079	1.0
MR-IVW	phenylalanine	HMDB0000159	bilirubin (z,z)	HMDB0000054	bioa_016	M27716	1:94441240-94941240	0.60144686967	0.633667237688034	0.342543034520397	1.0
MR-IVW	phenylalanine	HMDB0000159	bilirubin (z,z)	HMDB0000054	bioa_016	M27716	3:186202917-186702917	0.264115202065036	0.504926121594929	0.600920723905322	1.0
MR-IVW	phenylalanine	HMDB0000159	bilirubin (z,z)	HMDB0000054	bioa_016	M27716	4:155231289-155731289	-0.356600540651044	0.485714529507457	0.46284073817702	1.0
MR-IVW	phenylalanine	HMDB0000159	bilirubin (z,z)	HMDB0000054	bioa_016	M27716	4:186893802-187393802	0.390629477830875	0.231188874634599	0.0910939440721298	1.0
MR-IVW	phenylalanine	HMDB0000159	bilirubin (z,z)	HMDB0000054	bioa_016	M27716	5:176539719-177067143	0.649251887143228	0.371175969457106	0.0802606992545606	2.0
MR-IVW	phenylalanine	HMDB0000159	bilirubin (z,z)	HMDB0000054	bioa_016	M27716	6:52381188-52881188	-0.814606532414415	0.600236392305358	0.174735823215247	1.0
MR-IVW	phenylalanine	HMDB0000159	bilirubin (z,z)	HMDB0000054	bioa_016	M27716	11:57020509-57520509	0.0661423317018293	0.499742061747174	0.894705134640176	1.0
MR-IVW	phenylalanine	HMDB0000159	bilirubin (z,z)	HMDB0000054	bioa_016	M27716	12:103007876-103562619	-0.348085603655559	0.238659353788305	0.144701694729749	2.0
MR-IVW	phenylalanine	HMDB0000159	bilirubin (z,z)	HMDB0000054	bioa_016	M27716	14:55086875-55586875	0.468312724403737	0.643929996055138	0.467058901715173	1.0
MR-IVW	phenylalanine	HMDB0000159	bilirubin (z,z)	HMDB0000054	bioa_016	M27716	19:45142254-45642254	-0.356701901384521	0.635577933376059	0.574644510024132	1.0
MR-IVW	3-methyl-2-oxovalerate	HMDB0000491	asparagine	HMDB0000168	M15676	M34283	2:27480940-27980940	-0.709888711823414	0.170373290837618	3.09085937645875e-05	1.0
MR-IVW	3-methyl-2-oxovalerate	HMDB0000491	asparagine	HMDB0000168	M15676	M34283	4:88976422-89476422	0.020352285928284	0.122113715569708	0.867632334778197	1.0
MR-IVW	creatinine	HMDB0000562	sphinganine	HMDB0000269	bioa_026	GCST90200374	1:109627506-110127506	0.482747056498128	0.58286405619257	0.407538742342872	1.0
MR-IVW	creatinine	HMDB0000562	sphinganine	HMDB0000269	bioa_026	GCST90200374	2:73467567-73967567	1.30010318751073	0.606024757493472	0.0319290959093956	1.0
MR-IVW	creatinine	HMDB0000562	sphinganine	HMDB0000269	bioa_026	GCST90200374	2:121056440-121556440	-0.512076032654098	0.605640207022844	0.397825063276095	1.0
MR-IVW	creatinine	HMDB0000562	sphinganine	HMDB0000269	bioa_026	GCST90200374	2:211315692-211815692	0.213895911769779	0.469683577304711	0.648818416059997	1.0
MR-IVW	creatinine	HMDB0000562	sphinganine	HMDB0000269	bioa_026	GCST90200374	2:217404869-217904869	-0.453372329573055	0.506686638451535	0.370905485322539	1.0
MR-IVW	creatinine	HMDB0000562	sphinganine	HMDB0000269	bioa_026	GCST90200374	4:77118847-77618847	0.185862214440255	0.402971538720657	0.644634220485168	1.0
MR-IVW	creatinine	HMDB0000562	sphinganine	HMDB0000269	bioa_026	GCST90200374	5:39171736-39671736	0.263737593376799	0.572520340853717	0.645042089561519	1.0
MR-IVW	creatinine	HMDB0000562	sphinganine	HMDB0000269	bioa_026	GCST90200374	5:67795622-68295622	-0.159308784103378	0.604788890231789	0.792232873033469	1.0
MR-IVW	creatinine	HMDB0000562	sphinganine	HMDB0000269	bioa_026	GCST90200374	5:176567143-177067143	0.798467706060087	0.409209369938478	0.0510279172488412	1.0
MR-IVW	creatinine	HMDB0000562	sphinganine	HMDB0000269	bioa_026	GCST90200374	6:43564625-44064625	-0.607353784963519	0.59512780052003	0.307470788499117	1.0
MR-IVW	creatinine	HMDB0000562	sphinganine	HMDB0000269	bioa_026	GCST90200374	6:160442375-160942375	0.172928286762729	0.395573495768756	0.66199645783765	1.0
MR-IVW	creatinine	HMDB0000562	sphinganine	HMDB0000269	bioa_026	GCST90200374	7:77297198-77797198	0.615381785404264	0.562750804428082	0.274163583186354	1.0
MR-IVW	creatinine	HMDB0000562	sphinganine	HMDB0000269	bioa_026	GCST90200374	7:151157801-151657801	-0.799796477744502	0.51145665669431	0.117873474435566	1.0
MR-IVW	creatinine	HMDB0000562	sphinganine	HMDB0000269	bioa_026	GCST90200374	8:23501151-24001151	-0.742530126194524	0.566140683292134	0.189667055572015	1.0
MR-IVW	creatinine	HMDB0000562	sphinganine	HMDB0000269	bioa_026	GCST90200374	11:30518678-31018678	-0.297570334624248	0.566856987144401	0.599619471391156	1.0
MR-IVW	creatinine	HMDB0000562	sphinganine	HMDB0000269	bioa_026	GCST90200374	15:45399813-46200138	-0.339028524367045	0.247146736165639	0.170134991091946	1.0
MR-IVW	creatinine	HMDB0000562	sphinganine	HMDB0000269	bioa_026	GCST90200374	15:75279182-75779182	0.749471313871434	0.592723321340089	0.20606715808095	1.0
MR-IVW	creatinine	HMDB0000562	sphinganine	HMDB0000269	bioa_026	GCST90200374	15:75910951-76410951	-0.109413814466813	0.577223064404262	0.849660165374432	1.0
MR-IVW	creatinine	HMDB0000562	sphinganine	HMDB0000269	bioa_026	GCST90200374	16:20117645-20617645	0.835017052924095	0.44421488424052	0.0601408917838811	1.0
MR-IVW	creatinine	HMDB0000562	sphinganine	HMDB0000269	bioa_026	GCST90200374	17:37370347-37870347	0.422631128704117	0.549432260301158	0.441766127278692	1.0
MR-IVW	creatinine	HMDB0000562	sphinganine	HMDB0000269	bioa_026	GCST90200374	17:58724447-59700441	0.171843450745469	0.575239526032136	0.765143216767894	1.0
MR-IVW	creatinine	HMDB0000562	sphinganine	HMDB0000269	bioa_026	GCST90200374	19:33119611-33619611	1.04236989386453	0.592482164182204	0.0785219758777373	1.0
MR-IVW	creatinine	HMDB0000562	sphinganine	HMDB0000269	bioa_026	GCST90200374	22:40650077-41150077	0.323090989782397	0.541919847275772	0.551043626328871	1.0
MR-IVW	tyrosine	HMDB0000158	5-methylthioadenosine (mta)	HMDB0001173	bioa_021	GCST90200359	4:99820973-100320973	0.291776028815693	0.551760794563087	0.596938010613597	1.0
MR-IVW	tyrosine	HMDB0000158	5-methylthioadenosine (mta)	HMDB0001173	bioa_021	GCST90200359	6:111242119-112017012	-0.118905740454069	0.143229572014748	0.406439332681946	2.0
MR-IVW	tyrosine	HMDB0000158	5-methylthioadenosine (mta)	HMDB0001173	bioa_021	GCST90200359	6:112114361-112614361	-1.0365510170938	0.572890312156808	0.070398832592837	1.0
MR-IVW	tyrosine	HMDB0000158	5-methylthioadenosine (mta)	HMDB0001173	bioa_021	GCST90200359	7:27926305-28426305	0.0934748875166923	0.468387170671198	0.841818796182491	1.0
MR-IVW	tyrosine	HMDB0000158	5-methylthioadenosine (mta)	HMDB0001173	bioa_021	GCST90200359	10:64816186-65575478	0.443980233878387	0.466286490186843	0.341014876465607	1.0
MR-IVW	tyrosine	HMDB0000158	5-methylthioadenosine (mta)	HMDB0001173	bioa_021	GCST90200359	11:61310081-61810081	0.665319189918768	0.55445662114912	0.230159482986281	1.0
MR-IVW	tyrosine	HMDB0000158	5-methylthioadenosine (mta)	HMDB0001173	bioa_021	GCST90200359	12:46678393-47435518	0.526849465495515	0.434865119935938	0.225694698649261	1.0
MR-IVW	tyrosine	HMDB0000158	5-methylthioadenosine (mta)	HMDB0001173	bioa_021	GCST90200359	12:56615040-57115040	0.490258223560757	0.334364484721832	0.142583206892243	1.0
MR-IVW	tyrosine	HMDB0000158	5-methylthioadenosine (mta)	HMDB0001173	bioa_021	GCST90200359	12:57594049-58094049	-0.149602560207176	0.502129693020153	0.765751937989276	1.0
MR-IVW	tyrosine	HMDB0000158	5-methylthioadenosine (mta)	HMDB0001173	bioa_021	GCST90200359	12:59727701-60227701	0.404450129080557	0.490135083533028	0.409268872590132	1.0
MR-IVW	tyrosine	HMDB0000158	5-methylthioadenosine (mta)	HMDB0001173	bioa_021	GCST90200359	12:120845172-121674861	0.655252733553258	0.452865328701353	0.147923764448257	1.0
MR-IVW	tyrosine	HMDB0000158	5-methylthioadenosine (mta)	HMDB0001173	bioa_021	GCST90200359	12:122092964-122592964	-0.258955097925765	0.52441845353066	0.621451115981103	1.0
MR-IVW	tyrosine	HMDB0000158	5-methylthioadenosine (mta)	HMDB0001173	bioa_021	GCST90200359	15:60649639-61149639	0.181633212361106	0.56428249664379	0.747540970583203	1.0
MR-IVW	tyrosine	HMDB0000158	5-methylthioadenosine (mta)	HMDB0001173	bioa_021	GCST90200359	16:71153235-72438683	-0.560205036511014	0.330910083566147	0.0904702713823887	2.0
MR-IVW	1-(1-enyl-stearoyl)-2-arachidonoyl-gpe (p-18:0/20:4)*	HMDB0005779	4-methyl-2-oxopentanoate	HMDB0000695	GCST90200058	M22116	11:61307803-62000560	-0.0911439397662616	0.0598945889892575	0.128074458684966	1.0
MR-IVW	7-methylxanthine	HMDB0001991	arachidonate (20:4n6)	HMDB0001043	M34390	M01110	5:168189476-168689476	-0.138719304046091	0.156813126312973	0.376364106216781	1.0
MR-IVW	1-(1-enyl-stearoyl)-2-arachidonoyl-gpe (p-18:0/20:4)*	HMDB0005779	tryptophan	HMDB0000929	GCST90200058	GCST90200441	11:61307803-62000560	-0.0969256503148121	0.0595890123087027	0.103828631499793	2.0
MR-IVW	1-(1-enyl-stearoyl)-2-arachidonoyl-gpe (p-18:0/20:4)*	HMDB0005779	tryptophan	HMDB0000929	GCST90200058	GCST90200441	19:45162079-45662079	-0.134702288838534	0.182363085817352	0.460120235565179	1.0
MR-IVW	1-(1-enyl-stearoyl)-2-arachidonoyl-gpe (p-18:0/20:4)*	HMDB0005779	tryptophan	HMDB0000929	GCST90200058	GCST90200441	19:55491205-55991205	-0.0491204790751705	0.182837136558635	0.788193634115598	1.0
MR-IVW	betaine	HMDB0000043	acetylphosphate	HMDB0001494	M03141	M15488	2:211337631-211837631	-0.0064112526729429	0.141047558804761	0.963745004895631	1.0
MR-IVW	betaine	HMDB0000043	acetylphosphate	HMDB0001494	M03141	M15488	5:78095798-78666416	-0.0499302332990973	0.0910432669041393	0.583401398790468	2.0
MR-IVW	betaine	HMDB0000043	acetylphosphate	HMDB0001494	M03141	M15488	12:30349-530349	-0.285906708145446	0.169426197419523	0.0915072499234812	1.0
MR-IVW	betaine	HMDB0000043	acetylphosphate	HMDB0001494	M03141	M15488	21:44237404-44737404	0.102666800422942	0.149333527887915	0.491767700760522	1.0
MR-IVW	1-stearoyl-2-oleoyl-gps (18:0/18:1)	HMDB0010163	1-methylxanthine	HMDB0010738	GCST90199652	GCST90199763	3:56598999-57098999	-0.019495084957499	0.133276535677801	0.883703947066411	1.0
MR-IVW	sphingosine	HMDB0000252	isoleucine	HMDB0000172	GCST90200385	GCST90200399	3:56598999-57098999	0.204924653955694	0.143775362736819	0.154067225523887	1.0
MR-IVW	1-(1-enyl-stearoyl)-2-arachidonoyl-gpe (p-18:0/20:4)*	HMDB0005779	biliverdin	HMDB0001008	GCST90200058	M02137	11:61307803-62000560	0.0181000239820969	0.0648584192691809	0.780191283863633	1.0
MR-IVW	pyruvate	HMDB0000243	dimethylglycine	HMDB0000092	met-d-Pyruvate	GCST90200424	1:25486369-25986369	-0.786453148838956	0.592243786370862	0.184204101670261	1.0
MR-IVW	pyruvate	HMDB0000243	dimethylglycine	HMDB0000092	met-d-Pyruvate	GCST90200424	1:154991807-156271079	0.129672263433912	0.326158353496908	0.690943817155422	2.0
MR-IVW	pyruvate	HMDB0000243	dimethylglycine	HMDB0000092	met-d-Pyruvate	GCST90200424	1:207429229-207929229	0.185215303022426	0.60080928670128	0.757872048781697	1.0
MR-IVW	pyruvate	HMDB0000243	dimethylglycine	HMDB0000092	met-d-Pyruvate	GCST90200424	2:27480940-28253616	-1.41302907120978	0.568385114008585	0.012917284380354	1.0
MR-IVW	pyruvate	HMDB0000243	dimethylglycine	HMDB0000092	met-d-Pyruvate	GCST90200424	2:60468043-60968043	-0.257392623142612	0.62200101466456	0.679010453515077	1.0
MR-IVW	pyruvate	HMDB0000243	dimethylglycine	HMDB0000092	met-d-Pyruvate	GCST90200424	2:173097338-173854224	0.329705052900805	0.211332092543562	0.118729705229432	1.0
MR-IVW	pyruvate	HMDB0000243	dimethylglycine	HMDB0000092	met-d-Pyruvate	GCST90200424	3:56611222-57111222	-0.338072754192989	0.54119337735805	0.532181010871515	1.0
MR-IVW	pyruvate	HMDB0000243	dimethylglycine	HMDB0000092	met-d-Pyruvate	GCST90200424	5:35956855-36456855	-0.0987260434975999	0.591816447904723	0.867512713672321	1.0
MR-IVW	pyruvate	HMDB0000243	dimethylglycine	HMDB0000092	met-d-Pyruvate	GCST90200424	5:131157493-131957429	0.148458141735796	0.421302346789258	0.724553973969078	1.0
MR-IVW	pyruvate	HMDB0000243	dimethylglycine	HMDB0000092	met-d-Pyruvate	GCST90200424	7:50177982-50677982	-0.893750893112041	0.643524688085158	0.16488232326845	1.0
MR-IVW	pyruvate	HMDB0000243	dimethylglycine	HMDB0000092	met-d-Pyruvate	GCST90200424	8:106322270-106822270	-0.355478560065789	0.508067653271949	0.484134811164654	1.0
MR-IVW	pyruvate	HMDB0000243	dimethylglycine	HMDB0000092	met-d-Pyruvate	GCST90200424	9:135611502-136391870	0.569918838499189	0.339971909023812	0.093665666895618	3.0
MR-IVW	pyruvate	HMDB0000243	dimethylglycine	HMDB0000092	met-d-Pyruvate	GCST90200424	10:2869150-3388009	0.264360089723518	0.178808490731915	0.139286358623925	2.0
MR-IVW	pyruvate	HMDB0000243	dimethylglycine	HMDB0000092	met-d-Pyruvate	GCST90200424	11:56961646-57461646	0.170869856196561	0.640006695394376	0.789483515009802	1.0
MR-IVW	pyruvate	HMDB0000243	dimethylglycine	HMDB0000092	met-d-Pyruvate	GCST90200424	12:48145900-49077761	-0.016608324291297	0.174023055348019	0.923967336116992	9.0
MR-IVW	pyruvate	HMDB0000243	dimethylglycine	HMDB0000092	met-d-Pyruvate	GCST90200424	16:69379588-70929689	-0.22624240429324	0.295433947614159	0.443797152893375	3.0
MR-IVW	pyruvate	HMDB0000243	dimethylglycine	HMDB0000092	met-d-Pyruvate	GCST90200424	16:70994871-71494871	-0.291584130717909	0.641088296745082	0.649233856811468	1.0
MR-IVW	pyruvate	HMDB0000243	dimethylglycine	HMDB0000092	met-d-Pyruvate	GCST90200424	16:87636490-88136490	0.0122359292521902	0.676269275912859	0.985564438991016	1.0
MR-IVW	pyruvate	HMDB0000243	dimethylglycine	HMDB0000092	met-d-Pyruvate	GCST90200424	18:43532791-44032791	0.686305651294605	0.677215587561446	0.310858299806084	1.0
MR-IVW	pyruvate	HMDB0000243	dimethylglycine	HMDB0000092	met-d-Pyruvate	GCST90200424	21:45449580-45972811	-0.155918116719381	0.285340290270557	0.584771303622145	2.0
MR-IVW	citrulline	HMDB0000904	5-oxoproline	HMDB0000267	GCST90200403	GCST90200280	2:211084708-211584708	-0.116804621799988	0.154522708038917	0.449705635277826	1.0
MR-IVW	citrulline	HMDB0000904	5-oxoproline	HMDB0000267	GCST90200403	GCST90200280	9:133044244-133573675	-0.0745892933729551	0.110388993085742	0.499234295674811	2.0
MR-IVW	creatinine	HMDB0000562	methionine	HMDB0000696	bioa_026	bioa_013	1:109627506-110127506	-0.0074229456267449	0.285497908720996	0.979257338451988	1.0
MR-IVW	creatinine	HMDB0000562	methionine	HMDB0000696	bioa_026	bioa_013	2:27480940-27980940	0.905628429937387	0.196533947469049	4.06560663515159e-06	1.0
MR-IVW	creatinine	HMDB0000562	methionine	HMDB0000696	bioa_026	bioa_013	2:73467567-73967567	-0.249113627308691	0.296917315028241	0.401469309603829	1.0
MR-IVW	creatinine	HMDB0000562	methionine	HMDB0000696	bioa_026	bioa_013	2:121056440-121556440	1.08018503587297	0.296591168553809	0.0002705280731696	1.0
MR-IVW	creatinine	HMDB0000562	methionine	HMDB0000696	bioa_026	bioa_013	2:211315692-211815692	-0.484225972795859	0.230036091589481	0.0352913080620737	1.0
MR-IVW	creatinine	HMDB0000562	methionine	HMDB0000696	bioa_026	bioa_013	2:217404869-217904869	-0.0823978302365812	0.24818623565235	0.739889259006734	1.0
MR-IVW	creatinine	HMDB0000562	methionine	HMDB0000696	bioa_026	bioa_013	4:77118847-77618847	0.17704473038366	0.19737428136417	0.36971891702489	1.0
MR-IVW	creatinine	HMDB0000562	methionine	HMDB0000696	bioa_026	bioa_013	5:39171736-39671736	0.150025302436576	0.280421126049673	0.592649857284686	1.0
MR-IVW	creatinine	HMDB0000562	methionine	HMDB0000696	bioa_026	bioa_013	5:67795622-68295622	-0.0776108169481605	0.296224492168566	0.793321442188996	1.0
MR-IVW	creatinine	HMDB0000562	methionine	HMDB0000696	bioa_026	bioa_013	5:176567143-177067143	0.312737510702794	0.200472763271022	0.118759881189586	1.0
MR-IVW	creatinine	HMDB0000562	methionine	HMDB0000696	bioa_026	bioa_013	6:6868990-7368990	-0.191709035977482	0.299545368714823	0.522172599385733	1.0
MR-IVW	creatinine	HMDB0000562	methionine	HMDB0000696	bioa_026	bioa_013	6:43564625-44064625	-0.269644784241026	0.291507874855166	0.354965907446468	1.0
MR-IVW	creatinine	HMDB0000562	methionine	HMDB0000696	bioa_026	bioa_013	6:160442375-160942375	-0.253034419137076	0.193747640993168	0.191552557571741	1.0
MR-IVW	creatinine	HMDB0000562	methionine	HMDB0000696	bioa_026	bioa_013	7:77297198-77797198	0.114706927947732	0.273111733208886	0.674485453696501	1.0
MR-IVW	creatinine	HMDB0000562	methionine	HMDB0000696	bioa_026	bioa_013	7:151157801-151657801	0.160351495389437	0.250549211546001	0.522172599385733	1.0
MR-IVW	creatinine	HMDB0000562	methionine	HMDB0000696	bioa_026	bioa_013	8:23501151-24001151	-0.250699202270952	0.277322126405919	0.365995401389274	1.0
MR-IVW	creatinine	HMDB0000562	methionine	HMDB0000696	bioa_026	bioa_013	11:30518678-31018678	-0.099676026253478	0.277649098199106	0.719595089274069	1.0
MR-IVW	creatinine	HMDB0000562	methionine	HMDB0000696	bioa_026	bioa_013	15:45399813-46200138	0.155808956906512	0.121063680580039	0.19809428813925	1.0
MR-IVW	creatinine	HMDB0000562	methionine	HMDB0000696	bioa_026	bioa_013	15:75279182-75779182	0.462210330742867	0.290333122325923	0.111384704552017	1.0
MR-IVW	creatinine	HMDB0000562	methionine	HMDB0000696	bioa_026	bioa_013	15:75910951-76410951	-0.149918077555867	0.261181319783743	0.565967801273831	1.0
MR-IVW	creatinine	HMDB0000562	methionine	HMDB0000696	bioa_026	bioa_013	16:20117645-20617645	-0.138409613534787	0.21762517851382	0.52477642203027	1.0
MR-IVW	creatinine	HMDB0000562	methionine	HMDB0000696	bioa_026	bioa_013	17:37370347-37870347	0.166558450214928	0.248594701813328	0.502857790190624	1.0
MR-IVW	creatinine	HMDB0000562	methionine	HMDB0000696	bioa_026	bioa_013	17:58724447-59700441	-0.100619166915486	0.154227560045916	0.514138536283031	2.0
MR-IVW	creatinine	HMDB0000562	methionine	HMDB0000696	bioa_026	bioa_013	19:33119611-33619611	0.480271256379951	0.290194112616286	0.0979244979077504	1.0
MR-IVW	creatinine	HMDB0000562	methionine	HMDB0000696	bioa_026	bioa_013	22:40650077-41150077	-0.0092902862217171	0.265436749191991	0.972079740874491	1.0
MR-IVW	valine	HMDB0000883	cytosine	HMDB0000630	bioa_022	GCST90200433	2:64958074-65458074	0.150690838079722	0.267495776702572	0.573203977717694	1.0
MR-IVW	valine	HMDB0000883	cytosine	HMDB0000630	bioa_022	GCST90200433	2:211173777-211673777	1.21475995537683	0.628813285755425	0.0533805733334164	1.0
MR-IVW	valine	HMDB0000883	cytosine	HMDB0000630	bioa_022	GCST90200433	4:88972827-89472827	-0.0098141159225985	0.179208961567276	0.956326853047003	1.0
MR-IVW	valine	HMDB0000883	cytosine	HMDB0000630	bioa_022	GCST90200433	11:116381707-116882500	-0.462445044761477	0.5550742974712	0.404775484319415	1.0
MR-IVW	valine	HMDB0000883	cytosine	HMDB0000630	bioa_022	GCST90200433	12:56615040-57115040	-0.0554276528975277	0.563855611504581	0.921693168062213	1.0
MR-IVW	valine	HMDB0000883	cytosine	HMDB0000630	bioa_022	GCST90200433	16:70059237-70559237	-0.747290279840009	0.364321584026251	0.0402491180624314	1.0
MR-IVW	valine	HMDB0000883	cytosine	HMDB0000630	bioa_022	GCST90200433	17:6883609-7383609	-0.0115838537068402	0.553354404793143	0.983298401651206	1.0
MR-IVW	valine	HMDB0000883	cytosine	HMDB0000630	bioa_022	GCST90200433	17:40470632-40970632	0.400130551827936	0.641045021221561	0.532506234697581	1.0
MR-IVW	valine	HMDB0000883	cytosine	HMDB0000630	bioa_022	GCST90200433	19:49114511-49614511	0.315375196485538	0.571017173298189	0.580739937455864	1.0
MR-IVW	docosapentaenoate (n6 dpa; 22:5n6)	HMDB0001976	threonine	HMDB0000167	GCST90199796	M01284	11:61347212-61847212	-0.184969596089111	0.164972882998395	0.262197581403456	1.0
MR-IVW	beta-alanine	HMDB0000056	n-acetylornithine	HMDB0003357	GCST90200361	M15630	3:30500404-31000404	-0.022026418919305	0.092510959461083	0.811807228003437	1.0
MR-IVW	orotate	HMDB0000226	bilirubin (z,z)	HMDB0000054	GCST90200392	GCST90200704	3:123305909-124961335	-0.0153582811940736	0.0302528851507146	0.611689451167132	3.0
MR-IVW	orotate	HMDB0000226	bilirubin (z,z)	HMDB0000054	GCST90200392	GCST90200704	7:32831514-33590783	0.0103891425131581	0.0491295191509207	0.832524936966589	1.0
MR-IVW	arginine	HMDB0000517	trans-urocanate	HMDB0000301	bioa_002	GCST90200416	2:24182937-24682937	0.281659442213172	0.352591281219374	0.424390721167704	1.0
MR-IVW	arginine	HMDB0000517	trans-urocanate	HMDB0000301	bioa_002	GCST90200416	2:211333022-211833022	-0.131035728997628	0.246354415492775	0.594795776317002	1.0
MR-IVW	arginine	HMDB0000517	trans-urocanate	HMDB0000301	bioa_002	GCST90200416	2:219037276-219788019	-0.242526829913489	0.268642620898225	0.366639418072398	1.0
MR-IVW	arginine	HMDB0000517	trans-urocanate	HMDB0000301	bioa_002	GCST90200416	4:144583533-145083533	-0.0758421949992382	0.263440198987148	0.773429790849743	1.0
MR-IVW	arginine	HMDB0000517	trans-urocanate	HMDB0000301	bioa_002	GCST90200416	5:177386199-177886199	0.163749938441035	0.323212046826679	0.612412241764914	1.0
MR-IVW	arginine	HMDB0000517	trans-urocanate	HMDB0000301	bioa_002	GCST90200416	6:131339506-132265729	0.210704594293328	0.118772211407651	0.0760594023705315	2.0
MR-IVW	arginine	HMDB0000517	trans-urocanate	HMDB0000301	bioa_002	GCST90200416	6:135177817-135677817	0.0993432632928278	0.305786960987223	0.745273885713906	1.0
MR-IVW	arginine	HMDB0000517	trans-urocanate	HMDB0000301	bioa_002	GCST90200416	10:99898951-100398951	0.047436190190507	0.341427867706799	0.889501722882667	1.0
MR-IVW	arginine	HMDB0000517	trans-urocanate	HMDB0000301	bioa_002	GCST90200416	12:46680313-47435518	-0.311386850934085	0.288830817389118	0.28099168585423	1.0
MR-IVW	arginine	HMDB0000517	trans-urocanate	HMDB0000301	bioa_002	GCST90200416	19:12757458-13257458	0.271867851577547	0.185931503586768	0.143688169370149	1.0
MR-IVW	thyroxine	HMDB0000248	cortisone	HMDB0002802	GCST90200293	GCST90200360	2:234397317-234897317	0.0848896375557145	0.167003081243306	0.611234692993358	1.0
MR-IVW	thyroxine	HMDB0000248	cortisone	HMDB0002802	GCST90200293	GCST90200360	12:121166650-121666650	-0.116592162399863	0.184186664510109	0.526726538728472	1.0
MR-IVW	3-(4-hydroxyphenyl)lactate	HMDB0000755	glucose	HMDB0000122	M32197	M20489	17:79879970-80379970	0.0509381203856971	0.144324674426142	0.724132540388919	1.0
MR-IVW	hypoxanthine	HMDB0000157	theobromine	HMDB0002825	M03127	M18392	6:16038192-16538192	0.0999218142067057	0.121059121058125	0.409146336658875	1.0
MR-IVW	serine	HMDB0000187	isoleucine	HMDB0000172	bioa_018	GCST90200399	1:11610843-12110843	0.0504544660335504	0.337363974455361	0.881115720974989	1.0
MR-IVW	serine	HMDB0000187	isoleucine	HMDB0000172	bioa_018	GCST90200399	1:119427250-120522606	-0.103785185808703	0.0793436201197796	0.190857361709125	5.0
MR-IVW	serine	HMDB0000187	isoleucine	HMDB0000172	bioa_018	GCST90200399	2:27480940-27980940	-0.363817182989422	0.303692306040289	0.230924964436349	1.0
MR-IVW	serine	HMDB0000187	isoleucine	HMDB0000172	bioa_018	GCST90200399	2:211315692-212076215	0.118568671089905	0.141799631614724	0.403058982855813	1.0
MR-IVW	serine	HMDB0000187	isoleucine	HMDB0000172	bioa_018	GCST90200399	3:125660381-126160381	-0.167101941538085	0.34757750558934	0.630685896184741	1.0
MR-IVW	serine	HMDB0000187	isoleucine	HMDB0000172	bioa_018	GCST90200399	7:55551853-56922308	-0.0714617461555573	0.126917254762952	0.573395548003937	1.0
MR-IVW	serine	HMDB0000187	isoleucine	HMDB0000172	bioa_018	GCST90200399	8:126232621-126732621	0.154258630454377	0.288839835120482	0.593298039521472	1.0
MR-IVW	serine	HMDB0000187	isoleucine	HMDB0000172	bioa_018	GCST90200399	10:65065800-65565800	-0.17181041681284	0.341517583023128	0.614908539812101	1.0
MR-IVW	acetylphosphate	HMDB0001494	alpha-tocopherol	HMDB0001893	M15488	M01561	1:109564880-110064880	0.482425891896946	0.174592227543657	0.0057245066810824	1.0
MR-IVW	acetylphosphate	HMDB0001494	alpha-tocopherol	HMDB0001893	M15488	M01561	6:96128415-96628415	0.449404421837826	0.180929052947695	0.012996288990734	1.0
MR-IVW	betaine	HMDB0000043	glucose	HMDB0000122	M03141	GCST90200440	2:211337631-211837631	-0.124014643622769	0.134115956874081	0.355131219474797	1.0
MR-IVW	betaine	HMDB0000043	glucose	HMDB0000122	M03141	GCST90200440	5:78095798-78666416	-0.039070335330555	0.0865735156362164	0.651775777751162	2.0
MR-IVW	betaine	HMDB0000043	glucose	HMDB0000122	M03141	GCST90200440	12:30349-530349	0.103552886401124	0.161135551128583	0.520454758000257	1.0
MR-IVW	histidine	HMDB0000177	acetoacetate	HMDB0000060	M00059	met-d-Acetoacetate	4:9731889-10602550	-0.020758960866489	0.0343618346550734	0.545758266149502	1.0
MR-IVW	glycerophosphoethanolamine	HMDB0000114	1-methylnicotinamide	HMDB0000699	GCST90199808	GCST90200406	1:40156715-40656715	-0.239579744004756	0.177967963487808	0.178239344763673	1.0
MR-IVW	glycerophosphoethanolamine	HMDB0000114	1-methylnicotinamide	HMDB0000699	GCST90199808	GCST90200406	22:24208096-24708096	0.0647063880616678	0.121162831995438	0.593310495180048	1.0
MR-IVW	dehydroepiandrosterone sulfate (dhea-s)	HMDB0001032	tryptophan	HMDB0000929	GCST90199673	M00054	7:98825038-100067196	-0.139211126962848	0.117230422705557	0.235030456586428	1.0
MR-IVW	glycine	HMDB0000123	n-palmitoyl-sphinganine (d18:0/16:0)	HMDB11760	bioa_008	GCST90200064	1:75967169-76725029	0.732688108382259	0.352681453724254	0.0377574251880234	1.0
MR-IVW	glycine	HMDB0000123	n-palmitoyl-sphinganine (d18:0/16:0)	HMDB11760	bioa_008	GCST90200064	1:120004506-120504506	-0.342962793246533	0.460779745196335	0.456689187668257	1.0
MR-IVW	glycine	HMDB0000123	n-palmitoyl-sphinganine (d18:0/16:0)	HMDB11760	bioa_008	GCST90200064	2:165258389-165758389	-0.544841068121333	0.51688335959344	0.291842167872001	1.0
MR-IVW	glycine	HMDB0000123	n-palmitoyl-sphinganine (d18:0/16:0)	HMDB11760	bioa_008	GCST90200064	2:210575251-212439946	-0.0797776643446478	0.0516587358054375	0.122510616672244	6.0
MR-IVW	glycine	HMDB0000123	n-palmitoyl-sphinganine (d18:0/16:0)	HMDB11760	bioa_008	GCST90200064	3:125660381-126160381	0.10252057790499	0.271367964269314	0.705585303450338	1.0
MR-IVW	glycine	HMDB0000123	n-palmitoyl-sphinganine (d18:0/16:0)	HMDB11760	bioa_008	GCST90200064	5:89976061-90476061	0.506526845322263	0.568837804260807	0.373219376996023	1.0
MR-IVW	glycine	HMDB0000123	n-palmitoyl-sphinganine (d18:0/16:0)	HMDB11760	bioa_008	GCST90200064	5:131494202-131994202	-0.891639047600219	0.514267769185921	0.0829530271128166	1.0
MR-IVW	glycine	HMDB0000123	n-palmitoyl-sphinganine (d18:0/16:0)	HMDB11760	bioa_008	GCST90200064	6:160525578-161025578	-1.07999450134992	0.516347010661215	0.0364737760971327	1.0
MR-IVW	glycine	HMDB0000123	n-palmitoyl-sphinganine (d18:0/16:0)	HMDB11760	bioa_008	GCST90200064	7:55797215-56297215	0.167139665263943	0.34189524137619	0.624939247400537	1.0
MR-IVW	glycine	HMDB0000123	n-palmitoyl-sphinganine (d18:0/16:0)	HMDB11760	bioa_008	GCST90200064	8:8933358-9433358	-0.521739239164192	0.311339917576262	0.0937800141004249	1.0
MR-IVW	glycine	HMDB0000123	n-palmitoyl-sphinganine (d18:0/16:0)	HMDB11760	bioa_008	GCST90200064	8:126232077-126732077	-0.729157751517913	0.311070396541261	0.0190767339263262	1.0
MR-IVW	glycine	HMDB0000123	n-palmitoyl-sphinganine (d18:0/16:0)	HMDB11760	bioa_008	GCST90200064	9:5720079-6894932	0.21810435907762	0.185484620040912	0.239649933793095	3.0
MR-IVW	glycine	HMDB0000123	n-palmitoyl-sphinganine (d18:0/16:0)	HMDB11760	bioa_008	GCST90200064	10:64798306-65575478	-0.149431454939512	0.446126759136279	0.737660610794758	1.0
MR-IVW	glycine	HMDB0000123	n-palmitoyl-sphinganine (d18:0/16:0)	HMDB11760	bioa_008	GCST90200064	12:46859387-47359387	-0.275261785725366	0.435423964761851	0.527276071472446	1.0
MR-IVW	glycine	HMDB0000123	n-palmitoyl-sphinganine (d18:0/16:0)	HMDB11760	bioa_008	GCST90200064	12:56611458-57111458	0.454564746685793	0.572608196219437	0.427283035019262	1.0
MR-IVW	glycine	HMDB0000123	n-palmitoyl-sphinganine (d18:0/16:0)	HMDB11760	bioa_008	GCST90200064	15:58217095-58717095	0.354877651566197	0.527740890736716	0.501299323592038	1.0
MR-IVW	glycine	HMDB0000123	n-palmitoyl-sphinganine (d18:0/16:0)	HMDB11760	bioa_008	GCST90200064	16:80861176-81361176	0.205302920390028	0.232905234047619	0.378054323587956	1.0
MR-IVW	glycine	HMDB0000123	n-palmitoyl-sphinganine (d18:0/16:0)	HMDB11760	bioa_008	GCST90200064	17:45188952-45974996	-0.693908804533073	0.488945235520971	0.155842071337542	1.0
MR-IVW	glycine	HMDB0000123	n-palmitoyl-sphinganine (d18:0/16:0)	HMDB11760	bioa_008	GCST90200064	19:17984588-18484588	-0.977950949035609	0.52818144052355	0.0640913929314406	1.0
MR-IVW	glycohyocholate	HMDB0000138	alanine	HMDB0000161	GCST90199935	M32339	10:45742470-46242470	-0.14048905479438	0.177459858687639	0.428555063350619	1.0
MR-IVW	glycohyocholate	HMDB0000138	alanine	HMDB0000161	GCST90199935	M32339	17:28409010-28909010	0.0415078079846947	0.1494281087449	0.781182950867149	1.0
MR-IVW	bilirubin (z,z)	HMDB0000054	alpha-ketoglutaramate*	HMDB0001552	M27716	GCST90199885	2:234140469-234918570	-0.0557130115994133	0.036623225384725	0.128197591977336	1.0
MR-IVW	phenylpyruvate	HMDB0000205	arginine	HMDB0000517	GCST90200365	bioa_002	9:131315554-131815554	-0.0985539947305983	0.0678746520183179	0.14650160524063	1.0
MR-IVW	phenylpyruvate	HMDB0000205	arginine	HMDB0000517	GCST90200365	bioa_002	16:58503995-59003995	0.037733993992202	0.0811483741767794	0.641931456594248	1.0
MR-IVW	arginine	HMDB0000517	creatinine	HMDB0000562	GCST90200372	bioa_026	4:77758299-78258299	0.0253493551848373	0.0570931423081924	0.657042583911784	1.0
MR-IVW	arginine	HMDB0000517	creatinine	HMDB0000562	GCST90200372	bioa_026	6:131644358-132148208	0.0688335836393513	0.0380086049913595	0.07014085166886	1.0
MR-IVW	arginine	HMDB0000517	creatinine	HMDB0000562	GCST90200372	bioa_026	10:99896895-100396895	0.107884444454229	0.0368206295065622	0.0033896200385539	1.0
MR-IVW	isoleucine	HMDB0000172	n-palmitoyl-sphingosine (d18:1/16:0)	HMDB0004949	bioa_010	GCST90200336	2:27480940-27980940	-0.12179809709895	0.469162754303635	0.795166669922813	1.0
MR-IVW	isoleucine	HMDB0000172	n-palmitoyl-sphingosine (d18:1/16:0)	HMDB0004949	bioa_010	GCST90200336	4:88976422-89476422	-0.0190237478981076	0.255369823275926	0.940616603932587	1.0
MR-IVW	isoleucine	HMDB0000172	n-palmitoyl-sphingosine (d18:1/16:0)	HMDB0004949	bioa_010	GCST90200336	12:56615040-57115040	-0.520554851605007	0.517866358043241	0.314804656274652	1.0
MR-IVW	isoleucine	HMDB0000172	n-palmitoyl-sphingosine (d18:1/16:0)	HMDB0004949	bioa_010	GCST90200336	16:70059237-70559237	-0.667212418986423	0.336292846559387	0.0472533831485929	1.0
MR-IVW	citrulline	HMDB0000904	1,7-dimethylurate	HMDB0011103	bioa_005	M34400	2:211099261-211599261	-0.221158754473743	0.226301981321971	0.328434151229544	1.0
MR-IVW	citrulline	HMDB0000904	1,7-dimethylurate	HMDB0011103	bioa_005	M34400	8:10310878-10810878	0.0468846050732554	0.339913386781117	0.890294922852374	1.0
MR-IVW	citrulline	HMDB0000904	1,7-dimethylurate	HMDB0011103	bioa_005	M34400	8:11437159-11937159	0.784793626483941	0.420425157044969	0.0619481514134815	1.0
MR-IVW	citrulline	HMDB0000904	1,7-dimethylurate	HMDB0011103	bioa_005	M34400	9:133044244-133627617	-0.27560639398736	0.182272288674103	0.130518938354753	2.0
MR-IVW	citrulline	HMDB0000904	1,7-dimethylurate	HMDB0011103	bioa_005	M34400	9:135893372-136393372	0.501743903678177	0.364168962347063	0.168271909075756	1.0
MR-IVW	citrulline	HMDB0000904	1,7-dimethylurate	HMDB0011103	bioa_005	M34400	10:97138579-97638579	0.255321384287774	0.319151730359716	0.423710797166792	1.0
MR-IVW	citrulline	HMDB0000904	1,7-dimethylurate	HMDB0011103	bioa_005	M34400	17:9542768-10042768	-0.354589315131191	0.245484910475439	0.148613996455209	1.0
MR-IVW	cortisol	HMDB0000063	heme	HMDB0003178	GCST90200378	M32593	14:94554700-95054700	0.305480601079682	0.180660570530995	0.090854166754357	1.0
MR-IVW	4-methyl-2-oxopentanoate	HMDB0000695	hypotaurine	HMDB0000965	GCST90199655	GCST90200379	4:88953670-89453670	0.0433042902676895	0.16369422560425	0.791360929399898	1.0
MR-IVW	threonine	HMDB0000167	arginine	HMDB0000517	GCST90200432	M01638	2:27589369-28089369	0.055701962160329	0.17329499338769	0.747885634053571	1.0
MR-IVW	threonine	HMDB0000167	arginine	HMDB0000517	GCST90200432	M01638	14:100594368-101094368	0.430718476968466	0.194245587652445	0.0265963634153616	1.0
MR-IVW	5-oxoproline	HMDB0000267	dehydroepiandrosterone sulfate (dhea-s)	HMDB0001032	M01494	GCST90199673	8:144903138-145403138	-0.0040663112327461	0.0485384133684627	0.933235232643753	1.0
MR-IVW	docosapentaenoate (n6 dpa; 22:5n6)	HMDB0001976	theobromine	HMDB0002825	GCST90199796	GCST90199644	11:61347212-61847212	-0.114146459309194	0.137927777716028	0.407907622248722	1.0
MR-IVW	n-stearoyl-sphingosine (d18:1/18:0)*	HMDB0004950	kynurenine	HMDB0000684	GCST90200341	bioa_027	10:64645010-65401382	-0.18558999383098	0.0941603215783749	0.0487238758160469	1.0
MR-IVW	n-stearoyl-sphingosine (d18:1/18:0)*	HMDB0004950	kynurenine	HMDB0000684	GCST90200341	bioa_027	14:63982220-64482220	0.0269108341664656	0.0798541073188907	0.73611690010309	1.0
MR-IVW	n-stearoyl-sphingosine (d18:1/18:0)*	HMDB0004950	kynurenine	HMDB0000684	GCST90200341	bioa_027	18:55052269-55552269	0.0046039740229348	0.0885379619795444	0.958528693415453	1.0
MR-IVW	thyroxine	HMDB0000248	n-palmitoyl-sphingosine (d18:1/16:0)	HMDB0004949	GCST90200293	GCST90200336	2:234397317-234897317	0.172192466774379	0.165849463291292	0.29915575257363	1.0
MR-IVW	thyroxine	HMDB0000248	n-palmitoyl-sphingosine (d18:1/16:0)	HMDB0004949	GCST90200293	GCST90200336	12:121166650-121666650	-0.482760599415564	0.182850787892796	0.008285985629719	1.0
MR-IVW	cytidine	HMDB0000089	1-methylnicotinamide	HMDB0000699	GCST90200429	GCST90200406	15:85255020-85755020	0.132887389187456	0.145444953572024	0.360894975819465	1.0
MR-IVW	glycerophosphorylcholine (gpc)	HMDB0000086	n-palmitoyl-sphinganine (d18:0/16:0)	HMDB11760	GCST90199629	GCST90200064	1:40156715-40656715	-0.0041188809771254	0.142991305066778	0.977020021446039	1.0
MR-IVW	caffeine	HMDB0001847	glutamate	HMDB0000148	M00569	GCST90200412	7:17037106-17537106	-0.312355000863935	0.149697464216918	0.0369265603542979	1.0
MR-IVW	caffeine	HMDB0001847	glutamate	HMDB0000148	M00569	GCST90200412	15:74777880-75277880	0.0163373442654029	0.146275854086619	0.911070324569095	1.0
MR-IVW	1-methylxanthine	HMDB0010738	uridine	HMDB0000296	M34389	M00606	8:18010431-18510431	0.0365751782310466	0.0565252754479815	0.517593873457395	1.0
MR-IVW	histidine	HMDB0000177	bilirubin (z,z)	HMDB0000054	bioa_009	GCST90200704	2:27492603-27992603	-0.698599000574481	0.546648364679938	0.201260784860528	1.0
MR-IVW	histidine	HMDB0000177	bilirubin (z,z)	HMDB0000054	bioa_009	GCST90200704	2:211331245-211831245	-0.970466999779287	0.337211471670507	0.0040030904486555	1.0
MR-IVW	histidine	HMDB0000177	bilirubin (z,z)	HMDB0000054	bioa_009	GCST90200704	3:186208322-186708322	0.563955484352951	0.42405815265169	0.183550796267365	1.0
MR-IVW	histidine	HMDB0000177	bilirubin (z,z)	HMDB0000054	bioa_009	GCST90200704	4:186893802-187393802	0.0705874954503599	0.285778249811651	0.804907498991472	1.0
MR-IVW	histidine	HMDB0000177	bilirubin (z,z)	HMDB0000054	bioa_009	GCST90200704	12:56615040-57115040	0.149481887623175	0.420681072287817	0.722340100085554	1.0
MR-IVW	histidine	HMDB0000177	bilirubin (z,z)	HMDB0000054	bioa_009	GCST90200704	12:96083535-96730076	0.0813279916304417	0.23773593643207	0.732280297671081	3.0
MR-IVW	histidine	HMDB0000177	bilirubin (z,z)	HMDB0000054	bioa_009	GCST90200704	14:21229605-21729605	0.599320618219073	0.551963377564113	0.277568462213706	1.0
MR-IVW	histidine	HMDB0000177	bilirubin (z,z)	HMDB0000054	bioa_009	GCST90200704	15:58473939-58973939	0.166403689929679	0.566181457153577	0.768830323525631	1.0
MR-IVW	cystathionine	HMDB0000099	urea	HMDB0000294	GCST90200383	M01670	19:33152807-33652807	0.256451445772759	0.174386983125477	0.141402507486614	1.0
MR-IVW	asparagine	HMDB0000168	uridine	HMDB0000296	M34283	GCST90200407	11:61916235-62416235	-0.0979847827535469	0.168153385742204	0.56008804633494	1.0
MR-IVW	asparagine	HMDB0000168	uridine	HMDB0000296	M34283	GCST90200407	14:104016664-104812812	0.0052255108264001	0.141656765191232	0.970573879663534	1.0
MR-IVW	3-methyl-2-oxobutyrate	HMDB0000019	threonine	HMDB0000167	M21047	M01284	4:88976422-89476422	0.312294796689946	0.194129197942398	0.10768290697712	1.0
MR-IVW	glucose	HMDB0000122	pantothenate	HMDB0000210	met-d-Glucose	M01508	2:165251927-165751927	0.0543303537560232	0.706294598828374	0.938684739206781	1.0
MR-IVW	glucose	HMDB0000122	pantothenate	HMDB0000210	met-d-Glucose	M01508	2:169498833-170056652	0.24382936271379	0.187520811995531	0.193505383276644	2.0
MR-IVW	glucose	HMDB0000122	pantothenate	HMDB0000210	met-d-Glucose	M01508	3:122819058-123319058	0.564112851489657	0.456662784539247	0.216721062179053	1.0
MR-IVW	glucose	HMDB0000122	pantothenate	HMDB0000210	met-d-Glucose	M01508	3:151951767-152451767	0.67121050674168	0.705631558369462	0.341492955343766	1.0
MR-IVW	glucose	HMDB0000122	pantothenate	HMDB0000210	met-d-Glucose	M01508	3:170377909-170877909	-0.456741083650255	0.383073166932472	0.233140619428362	1.0
MR-IVW	glucose	HMDB0000122	pantothenate	HMDB0000210	met-d-Glucose	M01508	4:185468314-185968314	-0.327956573013789	0.696907717654307	0.63793481059096	1.0
MR-IVW	glucose	HMDB0000122	pantothenate	HMDB0000210	met-d-Glucose	M01508	5:95479406-95979406	-1.46687151636467e-308	0.708669174222135	1.0	1.0
MR-IVW	glucose	HMDB0000122	pantothenate	HMDB0000210	met-d-Glucose	M01508	6:7000270-7500270	-0.114921367399894	0.651221081932734	0.859924253238214	1.0
MR-IVW	glucose	HMDB0000122	pantothenate	HMDB0000210	met-d-Glucose	M01508	7:14801789-15301789	-0.213737694381728	0.463098337827077	0.644412333769811	1.0
MR-IVW	glucose	HMDB0000122	pantothenate	HMDB0000210	met-d-Glucose	M01508	7:43935955-44473721	0.12568466038841	0.286343775133841	0.660712796860031	2.0
MR-IVW	glucose	HMDB0000122	pantothenate	HMDB0000210	met-d-Glucose	M01508	8:117934783-118434783	0.534842083084935	0.579412256675344	0.35596711973373	1.0
MR-IVW	glucose	HMDB0000122	pantothenate	HMDB0000210	met-d-Glucose	M01508	9:21884068-22384068	-1.14092681439909	0.705300212537617	0.105738681329251	1.0
MR-IVW	glucose	HMDB0000122	pantothenate	HMDB0000210	met-d-Glucose	M01508	10:2888477-3388477	-0.298650589479013	0.388245766322719	0.441756327424923	1.0
MR-IVW	glucose	HMDB0000122	pantothenate	HMDB0000210	met-d-Glucose	M01508	10:112762852-113262852	1.13950208507052	0.720567494971063	0.113787670286763	1.0
MR-IVW	glucose	HMDB0000122	pantothenate	HMDB0000210	met-d-Glucose	M01508	10:114504071-115004071	-0.272894821357351	0.491210678443231	0.578514721507944	1.0
MR-IVW	glucose	HMDB0000122	pantothenate	HMDB0000210	met-d-Glucose	M01508	12:111682800-112523499	-0.55550063497784	0.656500750428356	0.397466925422592	1.0
MR-IVW	glucose	HMDB0000122	pantothenate	HMDB0000210	met-d-Glucose	M01508	12:121166650-121666650	-2.15110405829476	0.673839825489922	0.0014114089392858	1.0
MR-IVW	glucose	HMDB0000122	pantothenate	HMDB0000210	met-d-Glucose	M01508	13:28213465-28721145	0.852185306581965	0.724357510594669	0.239406878796789	1.0
MR-IVW	glucose	HMDB0000122	pantothenate	HMDB0000210	met-d-Glucose	M01508	17:43272775-44380160	0.190234820599605	0.718664877820734	0.791236045636808	1.0
MR-IVW	glucose	HMDB0000122	pantothenate	HMDB0000210	met-d-Glucose	M01508	20:22311971-22811971	-0.51504048117967	0.715334001638432	0.471524995558504	1.0
MR-IVW	orotate	HMDB0000226	flavin adenine dinucleotide (fad)	HMDB0001248	GCST90200392	GCST90200376	3:123305909-124961335	0.022843913026806	0.0635366752720079	0.719191903781022	3.0
MR-IVW	orotate	HMDB0000226	flavin adenine dinucleotide (fad)	HMDB0001248	GCST90200392	GCST90200376	7:32831514-33590783	0.0015256430047331	0.0564516834030093	0.978439281874256	1.0
MR-IVW	creatinine	HMDB0000562	4-methyl-2-oxopentanoate	HMDB0000695	met-d-Creatinine	GCST90199655	1:62775942-63275942	0.42834277802844	0.532779151056068	0.421409613819605	1.0
MR-IVW	creatinine	HMDB0000562	4-methyl-2-oxopentanoate	HMDB0000695	met-d-Creatinine	GCST90199655	1:78344069-78844069	-0.602856286042272	0.585052977344049	0.302808078866805	1.0
MR-IVW	creatinine	HMDB0000562	4-methyl-2-oxopentanoate	HMDB0000695	met-d-Creatinine	GCST90199655	1:113008681-113508681	0.128535147033373	0.477112647546559	0.78762027378778	1.0
MR-IVW	creatinine	HMDB0000562	4-methyl-2-oxopentanoate	HMDB0000695	met-d-Creatinine	GCST90199655	1:150079982-151190625	-0.595003534154569	0.439049879913084	0.175351568985295	1.0
MR-IVW	creatinine	HMDB0000562	4-methyl-2-oxopentanoate	HMDB0000695	met-d-Creatinine	GCST90199655	1:243202864-243702864	0.14662932810734	0.658606325359423	0.823818992589783	1.0
MR-IVW	creatinine	HMDB0000562	4-methyl-2-oxopentanoate	HMDB0000695	met-d-Creatinine	GCST90199655	2:15538692-16038692	0.446708543353798	0.635626748614408	0.482190139903916	1.0
MR-IVW	creatinine	HMDB0000562	4-methyl-2-oxopentanoate	HMDB0000695	met-d-Creatinine	GCST90199655	2:18426203-18926203	-0.628097058053322	0.603309593026617	0.297835723341361	1.0
MR-IVW	creatinine	HMDB0000562	4-methyl-2-oxopentanoate	HMDB0000695	met-d-Creatinine	GCST90199655	2:73303397-74097901	-1.28572581425579	0.550648739092546	0.01954712017671	1.0
MR-IVW	creatinine	HMDB0000562	4-methyl-2-oxopentanoate	HMDB0000695	met-d-Creatinine	GCST90199655	2:121056440-121556440	-1.37333883830476	0.541213576851906	0.0111641835894452	1.0
MR-IVW	creatinine	HMDB0000562	4-methyl-2-oxopentanoate	HMDB0000695	met-d-Creatinine	GCST90199655	2:148593372-149093372	0.565878177782819	0.665878428935531	0.395424023325975	1.0
MR-IVW	creatinine	HMDB0000562	4-methyl-2-oxopentanoate	HMDB0000695	met-d-Creatinine	GCST90199655	2:176734544-177234544	-0.14979651186678	0.540909572298536	0.781830415342814	1.0
MR-IVW	creatinine	HMDB0000562	4-methyl-2-oxopentanoate	HMDB0000695	met-d-Creatinine	GCST90199655	2:211293055-211793055	0.558243208336881	0.324427627146155	0.0853049460462466	1.0
MR-IVW	creatinine	HMDB0000562	4-methyl-2-oxopentanoate	HMDB0000695	met-d-Creatinine	GCST90199655	2:217394852-217894852	-0.813074999041499	0.51417129225211	0.113802377161049	1.0
MR-IVW	creatinine	HMDB0000562	4-methyl-2-oxopentanoate	HMDB0000695	met-d-Creatinine	GCST90199655	2:220108198-220608198	0.0725186248979663	0.526387772948951	0.89042492527849	1.0
MR-IVW	creatinine	HMDB0000562	4-methyl-2-oxopentanoate	HMDB0000695	met-d-Creatinine	GCST90199655	3:38187471-38687471	0.965603392636557	0.635429155650043	0.12860946105295	1.0
MR-IVW	creatinine	HMDB0000562	4-methyl-2-oxopentanoate	HMDB0000695	met-d-Creatinine	GCST90199655	3:141462708-141962708	0.156467428588997	0.546173363887019	0.774510953590431	1.0
MR-IVW	creatinine	HMDB0000562	4-methyl-2-oxopentanoate	HMDB0000695	met-d-Creatinine	GCST90199655	3:185024780-185524780	1.52165858055742	0.578275384035218	0.0085040493639092	1.0
MR-IVW	creatinine	HMDB0000562	4-methyl-2-oxopentanoate	HMDB0000695	met-d-Creatinine	GCST90199655	4:76880934-77664144	-0.0182810317744672	0.249821843468606	0.941665846029158	1.0
MR-IVW	creatinine	HMDB0000562	4-methyl-2-oxopentanoate	HMDB0000695	met-d-Creatinine	GCST90199655	4:103323863-104102802	0.0324538967855671	0.513312688643999	0.949587799689838	1.0
MR-IVW	creatinine	HMDB0000562	4-methyl-2-oxopentanoate	HMDB0000695	met-d-Creatinine	GCST90199655	5:39144851-39644851	-0.516470000760247	0.418814019913577	0.21751135174171	1.0
MR-IVW	creatinine	HMDB0000562	4-methyl-2-oxopentanoate	HMDB0000695	met-d-Creatinine	GCST90199655	5:53045546-53835870	-0.399163244478642	0.621398568720261	0.520637731056696	1.0
MR-IVW	creatinine	HMDB0000562	4-methyl-2-oxopentanoate	HMDB0000695	met-d-Creatinine	GCST90199655	5:176565124-177065124	0.0076518327837082	0.362664767723805	0.983166751120436	1.0
MR-IVW	creatinine	HMDB0000562	4-methyl-2-oxopentanoate	HMDB0000695	met-d-Creatinine	GCST90199655	6:43556335-44056335	-1.26360962329995	0.485612922016396	0.009265692334242	1.0
MR-IVW	creatinine	HMDB0000562	4-methyl-2-oxopentanoate	HMDB0000695	met-d-Creatinine	GCST90199655	6:108750742-109250742	-0.800525336400234	0.642085979274631	0.212486527578512	1.0
MR-IVW	creatinine	HMDB0000562	4-methyl-2-oxopentanoate	HMDB0000695	met-d-Creatinine	GCST90199655	6:133547208-134047208	-0.208198975702802	0.599115145443561	0.728207616016432	1.0
MR-IVW	creatinine	HMDB0000562	4-methyl-2-oxopentanoate	HMDB0000695	met-d-Creatinine	GCST90199655	6:160418389-160927934	0.725250446433349	0.38479602406896	0.0594614430567099	1.0
MR-IVW	creatinine	HMDB0000562	4-methyl-2-oxopentanoate	HMDB0000695	met-d-Creatinine	GCST90199655	7:1036567-1536567	-0.112612201437121	0.442193201266965	0.798979982252003	1.0
MR-IVW	creatinine	HMDB0000562	4-methyl-2-oxopentanoate	HMDB0000695	met-d-Creatinine	GCST90199655	7:25488956-25988956	-1.46334649009075	0.619014508492881	0.0180791127858547	1.0
MR-IVW	creatinine	HMDB0000562	4-methyl-2-oxopentanoate	HMDB0000695	met-d-Creatinine	GCST90199655	7:76984640-77791673	-0.413571728653515	0.571804553239666	0.469511174047765	1.0
MR-IVW	creatinine	HMDB0000562	4-methyl-2-oxopentanoate	HMDB0000695	met-d-Creatinine	GCST90199655	7:128492221-128992221	0.243754374201642	0.611736169634121	0.690288752314412	1.0
MR-IVW	creatinine	HMDB0000562	4-methyl-2-oxopentanoate	HMDB0000695	met-d-Creatinine	GCST90199655	7:151165041-151665041	-0.0057108355295728	0.276285314135628	0.983508848216717	1.0
MR-IVW	creatinine	HMDB0000562	4-methyl-2-oxopentanoate	HMDB0000695	met-d-Creatinine	GCST90199655	8:8031142-9250941	-0.193841838485458	0.571351768322906	0.734407231530724	1.0
MR-IVW	creatinine	HMDB0000562	4-methyl-2-oxopentanoate	HMDB0000695	met-d-Creatinine	GCST90199655	8:9759952-10530228	0.899626951254875	0.643750050133498	0.162269682393476	1.0
MR-IVW	creatinine	HMDB0000562	4-methyl-2-oxopentanoate	HMDB0000695	met-d-Creatinine	GCST90199655	8:10561829-11945872	0.688432437763967	0.635889675453429	0.278973245564479	1.0
MR-IVW	creatinine	HMDB0000562	4-methyl-2-oxopentanoate	HMDB0000695	met-d-Creatinine	GCST90199655	8:19609539-20109539	0.0261794349368888	0.615287211537508	0.966061595703707	1.0
MR-IVW	creatinine	HMDB0000562	4-methyl-2-oxopentanoate	HMDB0000695	met-d-Creatinine	GCST90199655	8:23527006-24027006	-0.0594744543749144	0.526419736340119	0.910047085223398	1.0
MR-IVW	creatinine	HMDB0000562	4-methyl-2-oxopentanoate	HMDB0000695	met-d-Creatinine	GCST90199655	8:30157389-30657389	-0.230851116747403	0.619761246759169	0.709532560339661	1.0
MR-IVW	creatinine	HMDB0000562	4-methyl-2-oxopentanoate	HMDB0000695	met-d-Creatinine	GCST90199655	8:144768354-145268354	0.0200716221164845	0.646441127219244	0.975230127127033	1.0
MR-IVW	creatinine	HMDB0000562	4-methyl-2-oxopentanoate	HMDB0000695	met-d-Creatinine	GCST90199655	9:71184707-71684707	-0.0992262904125419	0.558647228519264	0.859022302729646	1.0
MR-IVW	creatinine	HMDB0000562	4-methyl-2-oxopentanoate	HMDB0000695	met-d-Creatinine	GCST90199655	10:52398454-52898454	0.0988475418545634	0.556172433353791	0.85893641428168	1.0
MR-IVW	creatinine	HMDB0000562	4-methyl-2-oxopentanoate	HMDB0000695	met-d-Creatinine	GCST90199655	11:1928330-2428330	-0.231921114051966	0.661935013916173	0.726062235758646	1.0
MR-IVW	creatinine	HMDB0000562	4-methyl-2-oxopentanoate	HMDB0000695	met-d-Creatinine	GCST90199655	11:2548804-3048804	0.583580305041178	0.543807330537195	0.283209208505908	1.0
MR-IVW	creatinine	HMDB0000562	4-methyl-2-oxopentanoate	HMDB0000695	met-d-Creatinine	GCST90199655	11:30504837-31294673	-0.105418117232045	0.413259043502138	0.798653834605494	1.0
MR-IVW	creatinine	HMDB0000562	4-methyl-2-oxopentanoate	HMDB0000695	met-d-Creatinine	GCST90199655	11:116373213-117240760	-0.452136833513666	0.561258941579682	0.420487265402375	1.0
MR-IVW	creatinine	HMDB0000562	4-methyl-2-oxopentanoate	HMDB0000695	met-d-Creatinine	GCST90199655	12:15092463-15592463	0.287295864092354	0.61898951724355	0.642549679404692	1.0
MR-IVW	creatinine	HMDB0000562	4-methyl-2-oxopentanoate	HMDB0000695	met-d-Creatinine	GCST90199655	15:41118334-41871842	-0.314641404677621	0.501620693117296	0.530495601571837	1.0
MR-IVW	creatinine	HMDB0000562	4-methyl-2-oxopentanoate	HMDB0000695	met-d-Creatinine	GCST90199655	15:45400360-46179051	0.658409315642355	0.298084100443759	0.0271882855264262	1.0
MR-IVW	creatinine	HMDB0000562	4-methyl-2-oxopentanoate	HMDB0000695	met-d-Creatinine	GCST90199655	15:53700578-54200578	0.459953871409406	0.520838322833281	0.377180637948355	1.0
MR-IVW	creatinine	HMDB0000562	4-methyl-2-oxopentanoate	HMDB0000695	met-d-Creatinine	GCST90199655	15:76097375-76597375	-0.0475513335661898	0.52662921625685	0.928053776426046	1.0
MR-IVW	creatinine	HMDB0000562	4-methyl-2-oxopentanoate	HMDB0000695	met-d-Creatinine	GCST90199655	16:20142332-21335139	0.274914824653257	0.447555978445395	0.539044874765742	2.0
MR-IVW	creatinine	HMDB0000562	4-methyl-2-oxopentanoate	HMDB0000695	met-d-Creatinine	GCST90199655	16:89453424-89953424	0.851791533544749	0.517111238081103	0.0995145986015189	1.0
MR-IVW	creatinine	HMDB0000562	4-methyl-2-oxopentanoate	HMDB0000695	met-d-Creatinine	GCST90199655	17:19176536-19724875	0.803828434123791	0.417671944308198	0.0542863112174114	1.0
MR-IVW	creatinine	HMDB0000562	4-methyl-2-oxopentanoate	HMDB0000695	met-d-Creatinine	GCST90199655	17:37200083-37954217	-0.437356704530091	0.435149417358686	0.314861949931201	1.0
MR-IVW	creatinine	HMDB0000562	4-methyl-2-oxopentanoate	HMDB0000695	met-d-Creatinine	GCST90199655	17:58690466-59700441	-0.381622448794257	0.34866871111021	0.273730034150685	2.0
MR-IVW	creatinine	HMDB0000562	4-methyl-2-oxopentanoate	HMDB0000695	met-d-Creatinine	GCST90199655	18:76910235-77410235	-0.238845328709049	0.484235579579753	0.621841600342676	1.0
MR-IVW	creatinine	HMDB0000562	4-methyl-2-oxopentanoate	HMDB0000695	met-d-Creatinine	GCST90199655	19:32940263-33709298	0.154853835054021	0.509201597844984	0.761043284916612	1.0
MR-IVW	creatinine	HMDB0000562	4-methyl-2-oxopentanoate	HMDB0000695	met-d-Creatinine	GCST90199655	19:45162079-45662079	-0.885468297443025	0.63789721500832	0.165105082007186	1.0
MR-IVW	creatinine	HMDB0000562	4-methyl-2-oxopentanoate	HMDB0000695	met-d-Creatinine	GCST90199655	20:32653904-33537782	1.16621861385246	0.512749963289997	0.0229395930891727	1.0
MR-IVW	creatinine	HMDB0000562	4-methyl-2-oxopentanoate	HMDB0000695	met-d-Creatinine	GCST90199655	22:38345240-38845240	-0.615801324149928	0.52669962031588	0.24233519976851	1.0
MR-IVW	adenosine	HMDB0000050	alpha-ketobutyrate	HMDB0000005	M00555	GCST90200438	1:109564880-110064880	0.060841285927242	0.164626749047231	0.711702100404697	1.0
MR-IVW	adenosine	HMDB0000050	alpha-ketobutyrate	HMDB0000005	M00555	GCST90200438	6:96128415-96628415	-0.26843314402172	0.170560353020723	0.115526561716532	1.0
MR-IVW	alanine	HMDB0000161	choline	HMDB0000097	bioa_001	M15506	1:206985954-207485954	-0.631171726770934	0.368183507283046	0.0864762654936668	1.0
MR-IVW	alanine	HMDB0000161	choline	HMDB0000097	bioa_001	M15506	2:27143030-28594285	0.33302052553903	0.233114367877321	0.15312745101967	1.0
MR-IVW	alanine	HMDB0000161	choline	HMDB0000097	bioa_001	M15506	2:64958074-65458074	-0.0915417079673487	0.320395977885726	0.775096962195988	1.0
MR-IVW	alanine	HMDB0000161	choline	HMDB0000097	bioa_001	M15506	3:71155270-71655270	-0.691669946949891	0.54605522127623	0.205274503664272	1.0
MR-IVW	alanine	HMDB0000161	choline	HMDB0000097	bioa_001	M15506	4:88976422-89476422	-0.923694629184688	0.517268992343422	0.0741455311114049	1.0
MR-IVW	alanine	HMDB0000161	choline	HMDB0000097	bioa_001	M15506	7:72732874-73232874	-0.489660254239272	0.489660254239272	0.317310507862914	1.0
MR-IVW	alanine	HMDB0000161	choline	HMDB0000097	bioa_001	M15506	8:145568681-146068681	0.0800512639924611	0.560358847947228	0.886403006367064	1.0
MR-IVW	alanine	HMDB0000161	choline	HMDB0000097	bioa_001	M15506	9:4040541-4540541	-0.213823125645393	0.498920626505915	0.668235141795248	1.0
MR-IVW	alanine	HMDB0000161	choline	HMDB0000097	bioa_001	M15506	11:116336283-116836283	-1.40280649841871	0.514954284229652	0.0064469575662468	1.0
MR-IVW	alanine	HMDB0000161	choline	HMDB0000097	bioa_001	M15506	12:46636543-47713425	-0.0009347842328693	0.360709666166448	0.997932273121017	2.0
MR-IVW	alanine	HMDB0000161	choline	HMDB0000097	bioa_001	M15506	12:56615040-57115040	0.361097697775406	0.274434250309309	0.188244713282318	1.0
MR-IVW	alanine	HMDB0000161	choline	HMDB0000097	bioa_001	M15506	12:59727701-60227701	0.286768003687784	0.401475205162899	0.475050524053955	1.0
MR-IVW	alanine	HMDB0000161	choline	HMDB0000097	bioa_001	M15506	14:75116447-75616447	0.228491791064546	0.571229477661366	0.689156516779352	1.0
MR-IVW	alanine	HMDB0000161	choline	HMDB0000097	bioa_001	M15506	16:69621701-70931491	-0.0482049875636586	0.323502924598953	0.881546189133723	3.0
MR-IVW	alanine	HMDB0000161	choline	HMDB0000097	bioa_001	M15506	17:40568584-41068584	0.699354278677479	0.582795232231233	0.230139340443417	1.0
MR-IVW	alanine	HMDB0000161	choline	HMDB0000097	bioa_001	M15506	22:18906543-19406543	0.210587188254886	0.589644127113687	0.720984861901674	1.0
MR-IVW	5-oxoproline	HMDB0000267	leucine	HMDB0000687	GCST90200280	met-d-Leu	8:144861615-145802337	-0.0050147912577099	0.0083751666486844	0.549326849824607	3.0
MR-IVW	5-oxoproline	HMDB0000267	leucine	HMDB0000687	GCST90200280	met-d-Leu	12:56615338-57115338	-0.358616944742377	0.045006408532768	1.6109246638896602e-15	1.0
MR-IVW	phosphate	HMDB0001429	n-palmitoyl-sphinganine (d18:0/16:0)	HMDB11760	GCST90200393	GCST90200064	1:21570042-22070042	0.0251399778648215	0.158647740846156	0.874091075488568	1.0
MR-IVW	5-oxoproline	HMDB0000267	n-acetylglucosaminylasparagine	HMDB0000489	GCST90200280	GCST90200316	8:144861615-145802337	0.0203884107378806	0.0367277632968664	0.57881081876937	3.0
MR-IVW	5-oxoproline	HMDB0000267	n-acetylglucosaminylasparagine	HMDB0000489	GCST90200280	GCST90200316	12:56615338-57115338	0.113982066001136	0.169220026816478	0.500582730066507	1.0
MR-IVW	acetone	HMDB0001659	alpha-ketoglutaramate*	HMDB0001552	met-d-Acetone	GCST90199885	1:120074995-120574995	-0.0428826166311723	0.671460027610523	0.949077932437383	1.0
MR-IVW	acetone	HMDB0001659	alpha-ketoglutaramate*	HMDB0001552	met-d-Acetone	GCST90199885	5:41206969-43455198	-0.0691383521223528	0.294069290530629	0.814124093110541	2.0
MR-IVW	acetone	HMDB0001659	alpha-ketoglutaramate*	HMDB0001552	met-d-Acetone	GCST90199885	6:166522838-167022838	0.299593826342115	0.582959733763168	0.607308931354847	1.0
MR-IVW	acetone	HMDB0001659	alpha-ketoglutaramate*	HMDB0001552	met-d-Acetone	GCST90199885	8:126241733-126741733	1.82453162601702	0.607084198841261	0.0026523068124688	1.0
MR-IVW	acetone	HMDB0001659	alpha-ketoglutaramate*	HMDB0001552	met-d-Acetone	GCST90199885	10:135065795-135607239	-0.0118005106664723	0.338094136159499	0.972157062398934	2.0
MR-IVW	acetone	HMDB0001659	alpha-ketoglutaramate*	HMDB0001552	met-d-Acetone	GCST90199885	11:116461180-116961180	1.4717219089215	0.656085280690242	0.0248847645060074	1.0
MR-IVW	acetone	HMDB0001659	alpha-ketoglutaramate*	HMDB0001552	met-d-Acetone	GCST90199885	12:122365033-122865033	-0.355204895858869	0.551341173220911	0.519409399179936	1.0
MR-IVW	acetone	HMDB0001659	alpha-ketoglutaramate*	HMDB0001552	met-d-Acetone	GCST90199885	12:123068455-124007504	0.428758700431602	0.636817188740559	0.500766753365973	1.0
MR-IVW	acetone	HMDB0001659	alpha-ketoglutaramate*	HMDB0001552	met-d-Acetone	GCST90199885	13:42058883-42558883	0.849176105441065	0.660193489966984	0.198354648307999	1.0
MR-IVW	acetone	HMDB0001659	alpha-ketoglutaramate*	HMDB0001552	met-d-Acetone	GCST90199885	17:6935779-7435779	-1.30958903992228	0.481745061086825	0.0065593021490966	1.0
MR-IVW	acetone	HMDB0001659	alpha-ketoglutaramate*	HMDB0001552	met-d-Acetone	GCST90199885	19:45929043-46429043	0.24138163419842	0.646892013383291	0.709043848608268	1.0
MR-IVW	glycohyocholate	HMDB0000138	cholesterol	HMDB0000067	GCST90199935	M00063	10:45742470-46242470	-0.145934421131023	0.177206082801957	0.410206998692258	1.0
MR-IVW	glycohyocholate	HMDB0000138	cholesterol	HMDB0000067	GCST90199935	M00063	17:28409010-28909010	-0.0877718832296498	0.149212201490405	0.556374370426907	1.0
MR-IVW	urate	HMDB0000289	glucose	HMDB0000122	M01604	GCST90200440	4:9676051-10553081	0.0314534676010542	0.0483641747947207	0.515468483083701	1.0
MR-IVW	creatine	HMDB0000064	asparagine	HMDB0000168	GCST90200323	GCST90200452	2:211290507-211790507	-0.390913967183115	0.075101374559178	1.93839307247457e-07	1.0
MR-IVW	creatine	HMDB0000064	asparagine	HMDB0000168	GCST90200323	GCST90200452	15:45404327-45904327	-0.0170854829442043	0.138342320351812	0.901709993040562	1.0
MR-IVW	4-hydroxyphenylpyruvate	HMDB0000707	dihydroorotate	HMDB03349	GCST90200300	GCST90200444	11:63046797-63546797	0.0481909422407668	0.177937188861607	0.786520862838685	1.0
MR-IVW	4-hydroxyphenylpyruvate	HMDB0000707	dihydroorotate	HMDB03349	GCST90200300	GCST90200444	12:122051275-122551275	-0.330250324494239	0.147582094526816	0.0252380291741755	1.0
MR-IVW	glycine	HMDB0000123	leucine	HMDB0000687	GCST90200707	bioa_011	1:75967169-76467169	0.092177058234047	0.0544459883248947	0.0904554672078955	1.0
MR-IVW	glycine	HMDB0000123	leucine	HMDB0000687	GCST90200707	bioa_011	2:211036896-212058697	-0.0220179500673048	0.0155827943175147	0.157665881509904	4.0
MR-IVW	glycine	HMDB0000123	leucine	HMDB0000687	GCST90200707	bioa_011	3:125659669-126159669	-0.0778383986203558	0.0559585899499324	0.164225426752095	1.0
MR-IVW	glycine	HMDB0000123	leucine	HMDB0000687	GCST90200707	bioa_011	9:6290540-6790540	-0.0336120620284131	0.0456065970534782	0.461122349365758	1.0
MR-IVW	glycine	HMDB0000123	1-stearoyl-2-oleoyl-gps (18:0/18:1)	HMDB0010163	met-d-Gly	GCST90199652	1:11606378-12106378	-0.784983223798899	0.66677872334298	0.23908498263052	1.0
MR-IVW	glycine	HMDB0000123	1-stearoyl-2-oleoyl-gps (18:0/18:1)	HMDB0010163	met-d-Gly	GCST90199652	1:75982013-76482013	0.285740515914486	0.377235654978843	0.44877496172799	1.0
MR-IVW	glycine	HMDB0000123	1-stearoyl-2-oleoyl-gps (18:0/18:1)	HMDB0010163	met-d-Gly	GCST90199652	1:120004506-120504506	-0.348529868014766	0.485493363590178	0.472826337076297	2.0
MR-IVW	glycine	HMDB0000123	1-stearoyl-2-oleoyl-gps (18:0/18:1)	HMDB0010163	met-d-Gly	GCST90199652	1:151589838-152089838	-0.519872642814266	0.731562676810995	0.477311634614086	1.0
MR-IVW	glycine	HMDB0000123	1-stearoyl-2-oleoyl-gps (18:0/18:1)	HMDB0010163	met-d-Gly	GCST90199652	2:165276338-165776338	-0.0107074361017002	0.600459122258017	0.985772811361379	1.0
MR-IVW	glycine	HMDB0000123	1-stearoyl-2-oleoyl-gps (18:0/18:1)	HMDB0010163	met-d-Gly	GCST90199652	2:208538752-212979649	-0.0375695544646774	0.0267582034825012	0.160307312064336	61.0
MR-IVW	glycine	HMDB0000123	1-stearoyl-2-oleoyl-gps (18:0/18:1)	HMDB0010163	met-d-Gly	GCST90199652	2:226790540-227290540	-0.827876497262715	0.666519556290454	0.214203788561884	1.0
MR-IVW	glycine	HMDB0000123	1-stearoyl-2-oleoyl-gps (18:0/18:1)	HMDB0010163	met-d-Gly	GCST90199652	3:12110357-12610357	-0.665667803205094	0.679344696984079	0.327151517727576	1.0
MR-IVW	glycine	HMDB0000123	1-stearoyl-2-oleoyl-gps (18:0/18:1)	HMDB0010163	met-d-Gly	GCST90199652	3:48534270-49826414	0.14494136870341	0.609953757313729	0.812170550713246	1.0
MR-IVW	glycine	HMDB0000123	1-stearoyl-2-oleoyl-gps (18:0/18:1)	HMDB0010163	met-d-Gly	GCST90199652	3:125116791-126249375	-0.0184233345515211	0.167037479338195	0.912175727450261	5.0
MR-IVW	glycine	HMDB0000123	1-stearoyl-2-oleoyl-gps (18:0/18:1)	HMDB0010163	met-d-Gly	GCST90199652	4:102676923-103438709	-0.0972953763348819	0.568136653726496	0.864024461370849	1.0
MR-IVW	glycine	HMDB0000123	1-stearoyl-2-oleoyl-gps (18:0/18:1)	HMDB0010163	met-d-Gly	GCST90199652	5:90005685-90505685	-1.42814946834959	0.565305728277067	0.0115260780707932	1.0
MR-IVW	glycine	HMDB0000123	1-stearoyl-2-oleoyl-gps (18:0/18:1)	HMDB0010163	met-d-Gly	GCST90199652	5:131427047-131927047	-0.468332223291066	0.652040851996132	0.472599483872557	1.0
MR-IVW	glycine	HMDB0000123	1-stearoyl-2-oleoyl-gps (18:0/18:1)	HMDB0010163	met-d-Gly	GCST90199652	6:131620261-132120261	-0.582270253256584	0.738578148806069	0.43048237342748	1.0
MR-IVW	glycine	HMDB0000123	1-stearoyl-2-oleoyl-gps (18:0/18:1)	HMDB0010163	met-d-Gly	GCST90199652	6:160518860-161018860	0.171205643374437	0.641027660061995	0.789407595043175	1.0
MR-IVW	glycine	HMDB0000123	1-stearoyl-2-oleoyl-gps (18:0/18:1)	HMDB0010163	met-d-Gly	GCST90199652	7:55560073-56715237	-0.639991172087596	0.332056540325492	0.0539352765532109	2.0
MR-IVW	glycine	HMDB0000123	1-stearoyl-2-oleoyl-gps (18:0/18:1)	HMDB0010163	met-d-Gly	GCST90199652	8:8915380-9434231	0.0102939058237238	0.313699111128441	0.973822448149271	2.0
MR-IVW	glycine	HMDB0000123	1-stearoyl-2-oleoyl-gps (18:0/18:1)	HMDB0010163	met-d-Gly	GCST90199652	8:17169461-17669461	0.29803904012031	0.58885573537929	0.612763619175217	1.0
MR-IVW	glycine	HMDB0000123	1-stearoyl-2-oleoyl-gps (18:0/18:1)	HMDB0010163	met-d-Gly	GCST90199652	8:126212070-126756694	-0.709803496189912	0.237846820022512	0.0028423876118786	2.0
MR-IVW	glycine	HMDB0000123	1-stearoyl-2-oleoyl-gps (18:0/18:1)	HMDB0010163	met-d-Gly	GCST90199652	9:5668443-7086536	-0.0545801328252532	0.162523825684664	0.73700019610343	4.0
MR-IVW	glycine	HMDB0000123	1-stearoyl-2-oleoyl-gps (18:0/18:1)	HMDB0010163	met-d-Gly	GCST90199652	11:8005408-8505408	0.482715721389581	0.559657138429872	0.388401190046748	1.0
MR-IVW	glycine	HMDB0000123	1-stearoyl-2-oleoyl-gps (18:0/18:1)	HMDB0010163	met-d-Gly	GCST90199652	12:115016-615016	0.48026575718519	0.635307761267858	0.449674592239818	1.0
MR-IVW	glycine	HMDB0000123	1-stearoyl-2-oleoyl-gps (18:0/18:1)	HMDB0010163	met-d-Gly	GCST90199652	12:21136493-21636493	-0.60726511050283	0.657351136239037	0.355587182807616	1.0
MR-IVW	glycine	HMDB0000123	1-stearoyl-2-oleoyl-gps (18:0/18:1)	HMDB0010163	met-d-Gly	GCST90199652	12:46468358-47667420	0.255430875589816	0.331244952853612	0.44063353902432	2.0
MR-IVW	glycine	HMDB0000123	1-stearoyl-2-oleoyl-gps (18:0/18:1)	HMDB0010163	met-d-Gly	GCST90199652	12:56615338-57115338	0.276556042403371	0.397637527610561	0.486743363035275	1.0
MR-IVW	glycine	HMDB0000123	1-stearoyl-2-oleoyl-gps (18:0/18:1)	HMDB0010163	met-d-Gly	GCST90199652	12:57516305-58016305	0.333056927911305	0.631178234503794	0.597724979515435	1.0
MR-IVW	glycine	HMDB0000123	1-stearoyl-2-oleoyl-gps (18:0/18:1)	HMDB0010163	met-d-Gly	GCST90199652	12:59343804-59843804	0.530882280157449	0.675914984963934	0.432202907542686	1.0
MR-IVW	glycine	HMDB0000123	1-stearoyl-2-oleoyl-gps (18:0/18:1)	HMDB0010163	met-d-Gly	GCST90199652	13:50472895-50972895	-0.71014569843541	0.692787464433117	0.305336934461181	1.0
MR-IVW	glycine	HMDB0000123	1-stearoyl-2-oleoyl-gps (18:0/18:1)	HMDB0010163	met-d-Gly	GCST90199652	14:100551720-101051720	-1.08300371849312	0.693958465821521	0.118614029766816	1.0
MR-IVW	glycine	HMDB0000123	1-stearoyl-2-oleoyl-gps (18:0/18:1)	HMDB0010163	met-d-Gly	GCST90199652	15:42451374-42951374	-0.436277072354296	0.655106533185138	0.505434398902333	1.0
MR-IVW	glycine	HMDB0000123	1-stearoyl-2-oleoyl-gps (18:0/18:1)	HMDB0010163	met-d-Gly	GCST90199652	15:43028726-44613739	-0.225337534699852	0.477579881194678	0.637046612086505	1.0
MR-IVW	glycine	HMDB0000123	1-stearoyl-2-oleoyl-gps (18:0/18:1)	HMDB0010163	met-d-Gly	GCST90199652	15:58180763-58713267	0.185870849389914	0.370324580013751	0.615728476309997	2.0
MR-IVW	glycine	HMDB0000123	1-stearoyl-2-oleoyl-gps (18:0/18:1)	HMDB0010163	met-d-Gly	GCST90199652	16:79678196-80178196	-0.133532755935279	0.652463694292085	0.837838329556349	1.0
MR-IVW	glycine	HMDB0000123	1-stearoyl-2-oleoyl-gps (18:0/18:1)	HMDB0010163	met-d-Gly	GCST90199652	16:80626853-81422810	-0.0170995030681947	0.215420161400453	0.93673240441282	2.0
MR-IVW	glycine	HMDB0000123	1-stearoyl-2-oleoyl-gps (18:0/18:1)	HMDB0010163	met-d-Gly	GCST90199652	17:45235982-45996386	-0.0311582152577429	0.374474985222044	0.933688485905076	1.0
MR-IVW	glycine	HMDB0000123	1-stearoyl-2-oleoyl-gps (18:0/18:1)	HMDB0010163	met-d-Gly	GCST90199652	19:17984588-18484588	-0.428820264010335	0.463546854031906	0.354921669622331	1.0
MR-IVW	glutamate	HMDB0000148	sphinganine	HMDB0000269	bioa_007	GCST90200374	12:121174861-121674861	0.540481692717394	0.354831910393002	0.127707458946904	1.0
MR-IVW	1-methylnicotinamide	HMDB0000699	2-oxoarginine*	HMDB0004225	GCST90200406	GCST90199903	6:160317928-160817928	-0.808114751131544	0.168011320210221	1.51018854204384e-06	1.0
MR-IVW	valine	HMDB0000883	cortisol	HMDB0000063	M01649	M01712	4:88976422-89476422	-0.014393942081463	0.148737401508459	0.922905718287006	1.0
MR-IVW	phenylalanine	HMDB0000159	s-1-pyrroline-5-carboxylate	HMDB0001301	GCST90200396	GCST90200381	12:103005621-103594137	0.124312469169646	0.103125274774962	0.228029230000878	2.0
MR-IVW	1-methylurate	HMDB0003099	hippurate	HMDB0000714	M34395	GCST90199624	8:18010431-18510431	0.0169872899225341	0.0903698867267887	0.850896158152411	1.0
MR-IVW	beta-citrylglutamate	HMDB0241915	leucine	HMDB0000687	GCST90199911	met-d-Leu	3:183486882-183986882	0.0031714726679228	0.0315773852366743	0.919999034993342	1.0
MR-IVW	beta-citrylglutamate	HMDB0241915	leucine	HMDB0000687	GCST90199911	met-d-Leu	11:88203934-92094388	-0.0119898967697057	0.0099659068442988	0.228940954863134	5.0
MR-IVW	phenylalanine	HMDB0000159	3-aminoisobutyrate	HMDB0002166	met-d-Phe	GCST90200310	2:211293055-211793055	-1.66458680244792	0.597187383438328	0.0053136505007388	1.0
MR-IVW	phenylalanine	HMDB0000159	3-aminoisobutyrate	HMDB0002166	met-d-Phe	GCST90200310	6:17868392-18368392	-0.465739600098207	0.639560473919156	0.466480004495603	1.0
MR-IVW	phenylalanine	HMDB0000159	3-aminoisobutyrate	HMDB0002166	met-d-Phe	GCST90200310	11:57019429-57519429	0.228375085792492	0.35761995871223	0.523085036959093	1.0
MR-IVW	phenylalanine	HMDB0000159	3-aminoisobutyrate	HMDB0002166	met-d-Phe	GCST90200310	12:56671418-57171418	1.14881752812912	0.645376906923478	0.0750641359938567	1.0
MR-IVW	phenylalanine	HMDB0000159	3-aminoisobutyrate	HMDB0002166	met-d-Phe	GCST90200310	12:102211009-102721004	-0.288756808499249	0.410067807385143	0.48132788226551	2.0
MR-IVW	phenylalanine	HMDB0000159	3-aminoisobutyrate	HMDB0002166	met-d-Phe	GCST90200310	12:102890425-104124563	-0.108311948078839	0.110334878145821	0.326264645942542	12.0
MR-IVW	phenylalanine	HMDB0000159	3-aminoisobutyrate	HMDB0002166	met-d-Phe	GCST90200310	12:104125826-104625826	-0.0168976065202722	0.671489064748096	0.979923847966845	1.0
MR-IVW	phenylalanine	HMDB0000159	3-aminoisobutyrate	HMDB0002166	met-d-Phe	GCST90200310	14:55161744-55661744	0.0191368450778103	0.349600036911806	0.956346196380286	1.0
MR-IVW	phenylalanine	HMDB0000159	3-aminoisobutyrate	HMDB0002166	met-d-Phe	GCST90200310	14:55670870-56170870	0.842275596238997	0.630625017579653	0.181673400612135	1.0
MR-IVW	phenylalanine	HMDB0000159	3-aminoisobutyrate	HMDB0002166	met-d-Phe	GCST90200310	16:16004626-16504626	0.781824366454385	0.663934360626463	0.238970970519251	1.0
MR-IVW	docosahexaenoate (dha; 22:6n3)	HMDB0002183	kynurenine	HMDB0000684	GCST90199651	M15140	11:61376206-61876206	-0.331552542074139	0.192514379268854	0.0850292707808781	1.0
MR-IVW	valine	HMDB0000883	allantoin	HMDB0000462	M01649	M01107	4:88976422-89476422	-0.251842362190143	0.174352404593177	0.148613996455213	1.0
MR-IVW	theobromine	HMDB0002825	creatine	HMDB0000064	GCST90199644	GCST90200323	19:41121480-41621480	-0.120358375990266	0.176030785302433	0.494142636476741	1.0
MR-IVW	methionine	HMDB0000696	eicosapentaenoate (epa; 20:5n3)	HMDB0001999	bioa_013	GCST90200349	5:89993899-90493899	0.608346263948886	0.256549267924877	0.0177273225187602	1.0
MR-IVW	methionine	HMDB0000696	eicosapentaenoate (epa; 20:5n3)	HMDB0001999	bioa_013	GCST90200349	12:46900176-47464292	-0.116639168861795	0.338033219588056	0.730054988269259	1.0
MR-IVW	methionine	HMDB0000696	eicosapentaenoate (epa; 20:5n3)	HMDB0001999	bioa_013	GCST90200349	12:56615040-57115040	0.628785804589068	0.337200555061974	0.0622201688057871	1.0
MR-IVW	sphinganine-1-phosphate	HMDB0001383	pantothenate	HMDB0000210	GCST90199845	GCST90200279	3:56698451-57198451	0.381731366857312	0.18200546031609	0.0359615274015909	1.0
MR-IVW	sphinganine-1-phosphate	HMDB0001383	pantothenate	HMDB0000210	GCST90199845	GCST90200279	17:74160792-74669333	0.0076882276078071	0.104811942724502	0.941525542498555	2.0
MR-IVW	trans-urocanate	HMDB0000301	pyruvate	HMDB0000243	GCST90200416	met-d-Pyruvate	8:17963874-18463874	0.0106623261576556	0.0477062917787791	0.823146873394662	1.0
MR-IVW	trans-urocanate	HMDB0000301	pyruvate	HMDB0000243	GCST90200416	met-d-Pyruvate	12:96124750-96624750	0.003734128509555	0.0142387283419841	0.793127516229951	1.0
MR-IVW	trans-urocanate	HMDB0000301	pyruvate	HMDB0000243	GCST90200416	met-d-Pyruvate	19:51269710-51769710	0.0276440653959214	0.0474791150536055	0.560407509753509	1.0
MR-IVW	histidine	HMDB0000177	7-methylxanthine	HMDB0001991	M00059	M34390	4:9731889-10602550	-0.113446560013035	0.156304149351293	0.467957431286592	1.0
MR-IVW	gluconate	HMDB0000625	glucose	HMDB0000122	GCST90200373	GCST90200440	4:99521223-100894070	0.0147469249961722	0.058328010093855	0.800401515672719	2.0
MR-IVW	1-stearoyl-2-oleoyl-gps (18:0/18:1)	HMDB0010163	spermidine	HMDB0001257	GCST90199652	GCST90200423	3:56598999-57098999	0.493604047457874	0.138587608195205	0.0003684960787517	1.0
MR-IVW	4-methyl-2-oxopentanoate	HMDB0000695	acetate	HMDB0000042	M22116	met-d-Acetate	4:88976422-89476422	-0.0229854688303337	0.0394914575851643	0.560542111318482	1.0
MR-IVW	4-methyl-2-oxopentanoate	HMDB0000695	acetate	HMDB0000042	M22116	met-d-Acetate	13:48209901-48709901	0.0391016945086942	0.0456407535953909	0.3915954314813	1.0
MR-IVW	uridine	HMDB0000296	2-hydroxyphenylacetate	HMDB0000669	M00606	GCST90200369	1:20665172-21165172	-0.267634367586011	0.176793275210028	0.130069817248712	1.0
MR-IVW	uridine	HMDB0000296	2-hydroxyphenylacetate	HMDB0000669	M00606	GCST90200369	7:47852911-48352911	0.103127387950388	0.178689272555612	0.563849945922045	1.0
MR-IVW	uridine	HMDB0000296	2-hydroxyphenylacetate	HMDB0000669	M00606	GCST90200369	22:50721752-51221752	0.106845519383351	0.167661591758494	0.52394970014655	1.0
MR-IVW	leucine	HMDB0000687	caffeine	HMDB0001847	bioa_011	GCST90200436	2:27480940-27980940	0.495048684021285	0.545567101494159	0.364194247356006	1.0
MR-IVW	leucine	HMDB0000687	caffeine	HMDB0001847	bioa_011	GCST90200436	4:88972827-89472827	0.255508666949435	0.22159646896935	0.248895681218957	1.0
MR-IVW	leucine	HMDB0000687	caffeine	HMDB0001847	bioa_011	GCST90200436	11:116336283-116883862	-0.106108383573025	0.594651660675946	0.858379100177851	1.0
MR-IVW	leucine	HMDB0000687	caffeine	HMDB0001847	bioa_011	GCST90200436	15:58477325-58977325	0.0034171037410923	0.503239799573509	0.99458223819197	1.0
MR-IVW	leucine	HMDB0000687	caffeine	HMDB0001847	bioa_011	GCST90200436	16:70059237-70559237	-0.210709471967607	0.323482638619188	0.514802512998419	1.0
MR-IVW	arachidonate (20:4n6)	HMDB0001043	alpha-ketoglutarate	HMDB0000208	M01110	M33453	11:61330635-61830635	0.0194172312294291	0.0596386387761035	0.744741090227158	1.0
MR-IVW	histidine	HMDB0000177	allantoin	HMDB0000462	GCST90200377	GCST90200286	2:211293055-211793055	0.26280840379004	0.173944714227291	0.130820764882173	1.0
MR-IVW	histidine	HMDB0000177	allantoin	HMDB0000462	GCST90200377	GCST90200286	12:96129884-96629884	0.0634558870115446	0.14295080709607	0.657114764474209	1.0
MR-IVW	beta-citrylglutamate	HMDB0241915	cystathionine	HMDB0000099	GCST90199911	GCST90200383	3:183486882-183986882	0.0406171247159236	0.119656693604202	0.734272897294549	1.0
MR-IVW	beta-citrylglutamate	HMDB0241915	cystathionine	HMDB0000099	GCST90199911	GCST90200383	11:88203934-92094388	-0.0042320507764077	0.0268993193565875	0.874985338773599	5.0
MR-IVW	alpha-ketoglutarate	HMDB0000208	arginine	HMDB0000517	GCST90200455	M01638	20:44931392-45517926	-0.0226674035388023	0.108238065428862	0.834119026250063	2.0
MR-IVW	guanidinoacetate	HMDB0000128	docosahexaenoate (dha; 22:6n3)	HMDB0002183	GCST90200384	M19323	6:131647278-132147278	-0.156733439272354	0.173769682671523	0.367077699961891	1.0
MR-IVW	guanidinoacetate	HMDB0000128	docosahexaenoate (dha; 22:6n3)	HMDB0002183	GCST90200384	M19323	12:101043-601043	-0.199870713852613	0.153746702963548	0.19360096917122	1.0
MR-IVW	2-hydroxyglutarate	HMDB0059655	adenosine 5'-monophosphate (amp)	HMDB0000045	GCST90199865	GCST90200356	2:242459363-242959363	0.0560334498546585	0.16112014636257	0.728009674490781	1.0
MR-IVW	2-hydroxyglutarate	HMDB0059655	adenosine 5'-monophosphate (amp)	HMDB0000045	GCST90199865	GCST90200356	14:91386532-91886532	0.186233374401961	0.119371081251284	0.118731203230607	1.0
MR-IVW	serine	HMDB0000187	n-acetylornithine	HMDB0003357	M32315	M15630	1:119966025-120466025	-0.0682393473088903	0.0978097311427424	0.485380829793642	1.0
MR-IVW	serine	HMDB0000187	n-acetylornithine	HMDB0003357	M32315	M15630	2:211323559-211823559	-0.122863378136405	0.13054233926993	0.346614432503048	1.0
MR-IVW	serine	HMDB0000187	n-acetylornithine	HMDB0003357	M32315	M15630	7:55822010-56322010	-0.28999312560572	0.137201048673674	0.0345463375262026	1.0
MR-IVW	glycerophosphorylcholine (gpc)	HMDB0000086	4-acetamidobutanoate	HMDB0003681	GCST90199629	M01558	1:40156715-40656715	0.176079854171228	0.166812493425373	0.291171315245306	1.0
MR-IVW	kynurenine	HMDB0000684	2-hydroxyglutarate	HMDB0059655	GCST90199636	GCST90199865	1:241463402-241963402	-0.16004886765123	0.135951104883957	0.239094476843226	1.0
MR-IVW	kynurenine	HMDB0000684	2-hydroxyglutarate	HMDB0059655	GCST90199636	GCST90199865	8:39554593-40054593	-0.0866443861053326	0.172826303410657	0.616133295279745	1.0
MR-IVW	kynurenine	HMDB0000684	2-hydroxyglutarate	HMDB0059655	GCST90199636	GCST90199865	12:111809557-113090766	0.0703843598640129	0.145411884991001	0.628361429644065	1.0
MR-IVW	kynurenine	HMDB0000684	2-hydroxyglutarate	HMDB0059655	GCST90199636	GCST90199865	16:87568373-88128072	-0.0937341570717671	0.0753718632278225	0.213638472164382	2.0
MR-IVW	urate	HMDB0000289	glycerol	HMDB0000131	M01604	M15122	4:9676051-10553081	0.067682764825548	0.0502786252989785	0.178252906196059	1.0
MR-IVW	docosahexaenoate (dha; 22:6n3)	HMDB0002183	adenosine 5'-monophosphate (amp)	HMDB0000045	GCST90199651	GCST90200356	11:61376206-61876206	-0.0584077497300543	0.170609293033728	0.73208901895393	1.0
MR-IVW	hypoxanthine	HMDB0000157	phenylalanine	HMDB0000159	M03127	met-d-Phe	6:16038192-16538192	0.0282471367005338	0.0305446284645638	0.355079075292134	1.0
MR-IVW	3-(4-hydroxyphenyl)lactate	HMDB0000755	sarcosine	HMDB0000271	M32197	bioa_031	17:79879970-80379970	0.0695263305016973	0.0816036742977671	0.394214092054467	1.0
MR-IVW	citrate	HMDB0000094	glycerophosphorylcholine (gpc)	HMDB0000086	met-d-Citrate	GCST90199629	1:206967359-207467359	0.0267409943226561	0.2873945233586	0.925866786166768	1.0
MR-IVW	citrate	HMDB0000094	glycerophosphorylcholine (gpc)	HMDB0000086	met-d-Citrate	GCST90199629	2:6909613-7409613	0.371718114345151	0.669659879832921	0.578836563100992	1.0
MR-IVW	citrate	HMDB0000094	glycerophosphorylcholine (gpc)	HMDB0000086	met-d-Citrate	GCST90199629	2:211290507-211790507	1.27741626336354	0.404149278740128	0.0015736158621686	1.0
MR-IVW	citrate	HMDB0000094	glycerophosphorylcholine (gpc)	HMDB0000086	met-d-Citrate	GCST90199629	2:241907241-242693157	-0.42906277904625	0.597205831821922	0.472479609625053	1.0
MR-IVW	citrate	HMDB0000094	glycerophosphorylcholine (gpc)	HMDB0000086	met-d-Citrate	GCST90199629	4:77164144-77664144	0.418175008347009	0.556402753911478	0.452310348967363	1.0
MR-IVW	citrate	HMDB0000094	glycerophosphorylcholine (gpc)	HMDB0000086	met-d-Citrate	GCST90199629	5:14438417-15122542	-0.0611078389178486	0.151256401343979	0.686211490271709	5.0
MR-IVW	citrate	HMDB0000094	glycerophosphorylcholine (gpc)	HMDB0000086	met-d-Citrate	GCST90199629	5:43252947-44074677	0.625861029720256	0.38497837748668	0.104012560489854	1.0
MR-IVW	citrate	HMDB0000094	glycerophosphorylcholine (gpc)	HMDB0000086	met-d-Citrate	GCST90199629	5:176569252-177069252	-0.0336234237620958	0.659436698836127	0.959335003741965	1.0
MR-IVW	citrate	HMDB0000094	glycerophosphorylcholine (gpc)	HMDB0000086	met-d-Citrate	GCST90199629	6:18111878-18611878	0.231611601256729	0.496486870858611	0.640856961488246	1.0
MR-IVW	citrate	HMDB0000094	glycerophosphorylcholine (gpc)	HMDB0000086	met-d-Citrate	GCST90199629	6:160159894-160659894	0.833657689535332	0.604074196264505	0.167568653815576	1.0
MR-IVW	citrate	HMDB0000094	glycerophosphorylcholine (gpc)	HMDB0000086	met-d-Citrate	GCST90199629	7:72772933-73272933	-0.63170162820485	0.366464609035025	0.0847489145577756	1.0
MR-IVW	citrate	HMDB0000094	glycerophosphorylcholine (gpc)	HMDB0000086	met-d-Citrate	GCST90199629	8:126256694-126756694	-1.22241396952113	0.344433304814914	0.0003866110890618	1.0
MR-IVW	citrate	HMDB0000094	glycerophosphorylcholine (gpc)	HMDB0000086	met-d-Citrate	GCST90199629	9:95648531-96148531	0.236598127926182	0.596304291802092	0.691534015417715	1.0
MR-IVW	citrate	HMDB0000094	glycerophosphorylcholine (gpc)	HMDB0000086	met-d-Citrate	GCST90199629	10:5959218-6459218	-0.400492947918227	0.666126342962009	0.547688998296084	1.0
MR-IVW	citrate	HMDB0000094	glycerophosphorylcholine (gpc)	HMDB0000086	met-d-Citrate	GCST90199629	10:64654071-65607438	-1.06062835146415	0.465506411590564	0.0227003853213912	1.0
MR-IVW	citrate	HMDB0000094	glycerophosphorylcholine (gpc)	HMDB0000086	met-d-Citrate	GCST90199629	10:94589724-95089724	1.07875014677786	0.623891723808716	0.0837972319597673	1.0
MR-IVW	citrate	HMDB0000094	glycerophosphorylcholine (gpc)	HMDB0000086	met-d-Citrate	GCST90199629	11:61356683-61856683	1.81152227582021	0.477023575673403	0.0001461315814741	1.0
MR-IVW	citrate	HMDB0000094	glycerophosphorylcholine (gpc)	HMDB0000086	met-d-Citrate	GCST90199629	12:20812570-21569526	0.217150165092333	0.450293764487565	0.629634675737297	1.0
MR-IVW	citrate	HMDB0000094	glycerophosphorylcholine (gpc)	HMDB0000086	met-d-Citrate	GCST90199629	12:120844110-121665390	0.179161684819791	0.337676437548447	0.595715357895491	1.0
MR-IVW	citrate	HMDB0000094	glycerophosphorylcholine (gpc)	HMDB0000086	met-d-Citrate	GCST90199629	14:94594947-95094947	-1.12432158920965	0.642473926627209	0.0801204039313193	1.0
MR-IVW	citrate	HMDB0000094	glycerophosphorylcholine (gpc)	HMDB0000086	met-d-Citrate	GCST90199629	14:102387585-102887585	-0.309053112589178	0.60389613969003	0.608815251255456	1.0
MR-IVW	citrate	HMDB0000094	glycerophosphorylcholine (gpc)	HMDB0000086	met-d-Citrate	GCST90199629	15:42429423-42929423	-0.861401556948129	0.57031488468015	0.130942302989155	1.0
MR-IVW	citrate	HMDB0000094	glycerophosphorylcholine (gpc)	HMDB0000086	met-d-Citrate	GCST90199629	15:43028726-45186579	-0.738888512362273	0.383588265011316	0.05407263926912	1.0
MR-IVW	citrate	HMDB0000094	glycerophosphorylcholine (gpc)	HMDB0000086	met-d-Citrate	GCST90199629	16:58436602-58936602	-0.179064509031912	0.697615749480307	0.797425260454824	1.0
MR-IVW	citrate	HMDB0000094	glycerophosphorylcholine (gpc)	HMDB0000086	met-d-Citrate	GCST90199629	17:6092241-7020419	0.0362226428733693	0.0820680390381094	0.658942753783045	9.0
MR-IVW	citrate	HMDB0000094	glycerophosphorylcholine (gpc)	HMDB0000086	met-d-Citrate	GCST90199629	17:57343504-58184169	0.150580484591806	0.468136845456025	0.747710952562585	1.0
MR-IVW	citrate	HMDB0000094	glycerophosphorylcholine (gpc)	HMDB0000086	met-d-Citrate	GCST90199629	18:76910235-77410235	-0.272175472650377	0.621142910838037	0.66125222062912	1.0
MR-IVW	citrate	HMDB0000094	glycerophosphorylcholine (gpc)	HMDB0000086	met-d-Citrate	GCST90199629	20:62104494-62604494	0.202801896643848	0.693139264049821	0.769839661698608	1.0
MR-IVW	citrate	HMDB0000094	glycerophosphorylcholine (gpc)	HMDB0000086	met-d-Citrate	GCST90199629	22:18883605-19740639	-0.211222677137575	0.180109990592661	0.240899001432074	1.0
MR-IVW	glutamate	HMDB0000148	3-(4-hydroxyphenyl)lactate	HMDB0000755	bioa_007	M32197	12:121174861-121674861	-0.834367498223256	0.333746999289301	0.012419330651552	1.0
MR-IVW	creatinine	HMDB0000562	acetoacetate	HMDB0000060	M00513	GCST90200318	7:23845366-24345366	0.227815288015718	0.17937022725262	0.20405464615208	1.0
MR-IVW	urate	HMDB0000289	beta-citrylglutamate	HMDB0241915	GCST90200307	GCST90199911	2:207223753-207723753	0.208335276286765	0.178383969304956	0.242845660103563	1.0
MR-IVW	urate	HMDB0000289	beta-citrylglutamate	HMDB0241915	GCST90200307	GCST90199911	4:9672167-10439135	0.0900611159571241	0.0592400028968723	0.128441787370429	1.0
MR-IVW	urate	HMDB0000289	beta-citrylglutamate	HMDB0241915	GCST90200307	GCST90199911	4:88802323-89302323	0.0231693031317467	0.161645651597536	0.886026476723952	1.0
MR-IVW	urate	HMDB0000289	beta-citrylglutamate	HMDB0241915	GCST90200307	GCST90199911	11:64114866-64614866	-0.0004721484336911	0.172837539120439	0.997820383933807	1.0
MR-IVW	urate	HMDB0000289	beta-citrylglutamate	HMDB0241915	GCST90200307	GCST90199911	12:114208961-114708961	0.252750777428967	0.183510652687553	0.168416895715397	1.0
MR-IVW	arachidonate (20:4n6)	HMDB0001043	alpha-ketoglutarate	HMDB0000208	M01110	GCST90200455	11:61330635-61830635	0.03654210101758	0.0497596267694447	0.462721748436506	1.0
MR-IVW	serine	HMDB0000187	theobromine	HMDB0002825	bioa_018	GCST90199644	1:11610843-12110843	-0.0489893350887761	0.339801364825741	0.88536582951498	1.0
MR-IVW	serine	HMDB0000187	theobromine	HMDB0002825	bioa_018	GCST90199644	1:119427250-120522606	-0.0552498767652198	0.109218848730492	0.61295217068561	5.0
MR-IVW	serine	HMDB0000187	theobromine	HMDB0002825	bioa_018	GCST90199644	2:27480940-27980940	-0.0908068533425899	0.305911333435786	0.766588333223031	1.0
MR-IVW	serine	HMDB0000187	theobromine	HMDB0002825	bioa_018	GCST90199644	2:211315692-212076215	0.114398583822669	0.142824513802223	0.4231472584867	1.0
MR-IVW	serine	HMDB0000187	theobromine	HMDB0002825	bioa_018	GCST90199644	3:125660381-126160381	0.338926516618152	0.350073398125392	0.332965245020007	1.0
MR-IVW	serine	HMDB0000187	theobromine	HMDB0002825	bioa_018	GCST90199644	7:55551853-56922308	-0.211069702267065	0.127815236522886	0.0986639166593989	1.0
MR-IVW	serine	HMDB0000187	theobromine	HMDB0002825	bioa_018	GCST90199644	8:126232621-126732621	0.41605419464801	0.290895088223228	0.152643805406508	1.0
MR-IVW	serine	HMDB0000187	theobromine	HMDB0002825	bioa_018	GCST90199644	10:65065800-65565800	0.722315579679396	0.343897016680361	0.035695129475682	1.0
MR-IVW	alpha-ketoglutarate	HMDB0000208	serotonin (5ht)	HMDB0000259	GCST90200455	M02342	20:44931392-45517926	0.146099895496057	0.132668762325642	0.270793044483296	2.0
MR-IVW	acetoacetate	HMDB0000060	histidine	HMDB0000177	met-d-Acetoacetate	bioa_009	1:230046470-230546470	0.647388620557544	0.217098799650414	0.0028637199889036	1.0
MR-IVW	acetoacetate	HMDB0000060	histidine	HMDB0000177	met-d-Acetoacetate	bioa_009	5:41395751-42449922	-0.0010720526324656	0.107205263246562	0.992021287370737	1.0
MR-IVW	acetoacetate	HMDB0000060	histidine	HMDB0000177	met-d-Acetoacetate	bioa_009	8:8933102-9433102	-0.968729800645349	0.182917258430012	1.18366837395661e-07	1.0
MR-IVW	acetoacetate	HMDB0000060	histidine	HMDB0000177	met-d-Acetoacetate	bioa_009	10:113686244-114186244	0.0544411160427249	0.205438173746143	0.791009461814903	1.0
MR-IVW	acetoacetate	HMDB0000060	histidine	HMDB0000177	met-d-Acetoacetate	bioa_009	11:116373213-116873213	-0.39909092934164	0.115030057212372	0.000521526863013	2.0
MR-IVW	acetoacetate	HMDB0000060	histidine	HMDB0000177	met-d-Acetoacetate	bioa_009	12:122333527-122833527	-0.163287907455189	0.179634661666873	0.363350125808784	1.0
MR-IVW	pantothenate	HMDB0000210	2-hydroxyglutarate	HMDB0059655	GCST90200279	GCST90199865	1:199230515-199730515	0.158505863619765	0.175724908551303	0.367050833581446	1.0
MR-IVW	glycine	HMDB0000123	serine	HMDB0000187	GCST90200707	M32315	1:75967169-76467169	-0.0486862713074836	0.186630706678686	0.79419309581406	1.0
MR-IVW	glycine	HMDB0000123	serine	HMDB0000187	GCST90200707	M32315	2:211036896-212058697	0.322624539534914	0.0396773679547941	4.25067973104695e-16	4.0
MR-IVW	glycine	HMDB0000123	serine	HMDB0000187	GCST90200707	M32315	3:125659669-126159669	-0.912546489903442	0.19152210281924	1.89129318926988e-06	1.0
MR-IVW	glycine	HMDB0000123	serine	HMDB0000187	GCST90200707	M32315	9:6290540-6790540	0.217472071139426	0.156308051131463	0.164133155957094	1.0
MR-IVW	n-formylanthranilic acid	HMDB0004089	n-acetyl-aspartyl-glutamate (naag)	HMDB0001067	GCST90199960	GCST90200684	2:143548189-144048189	-0.101378052283209	0.120361867066122	0.399632829196742	1.0
MR-IVW	n-formylanthranilic acid	HMDB0004089	n-acetyl-aspartyl-glutamate (naag)	HMDB0001067	GCST90199960	GCST90200684	17:75643177-76448530	0.0273739739806697	0.0320160911212614	0.392547411559435	1.0
MR-IVW	5,6-dihydrothymine	HMDB0000079	glucuronate	HMDB0000127	GCST90200339	GCST90199641	22:50721854-51221854	-0.181054227264485	0.162871866739725	0.266294695840023	1.0
MR-IVW	biliverdin	HMDB0001008	citrulline	HMDB0000904	M02137	GCST90200403	2:234046650-234918570	0.0340139679649273	0.0344285602944007	0.323173269363359	1.0
MR-IVW	serine	HMDB0000187	methionine	HMDB0000696	bioa_018	M01302	1:11610843-12110843	-0.290540494031915	0.357588300346975	0.416504786576221	1.0
MR-IVW	serine	HMDB0000187	methionine	HMDB0000696	bioa_018	M01302	1:119427250-120522606	0.217088793686496	0.0870232929607169	0.0126097200769866	3.0
MR-IVW	serine	HMDB0000187	methionine	HMDB0000696	bioa_018	M01302	2:27480940-27980940	0.100983630903563	0.201967261807127	0.617075077451974	1.0
MR-IVW	serine	HMDB0000187	methionine	HMDB0000696	bioa_018	M01302	2:211315692-212076215	-0.150302934121877	0.150302934121877	0.317310507862914	1.0
MR-IVW	serine	HMDB0000187	methionine	HMDB0000696	bioa_018	M01302	3:125660381-126160381	0.105266650387056	0.368433276354698	0.775096962195986	1.0
MR-IVW	serine	HMDB0000187	methionine	HMDB0000696	bioa_018	M01302	7:55551853-56922308	0.0691203576415677	0.113818414520848	0.543660964651573	2.0
MR-IVW	serine	HMDB0000187	methionine	HMDB0000696	bioa_018	M01302	8:126232621-126732621	0.328017796600247	0.306149943493563	0.283976771750911	1.0
MR-IVW	serine	HMDB0000187	methionine	HMDB0000696	bioa_018	M01302	10:65065800-65565800	0.672150681007862	0.361927289773465	0.0632908322333454	1.0
MR-IVW	pantothenate	HMDB0000210	orotidine	HMDB0000788	GCST90200279	GCST90200681	1:199230515-199730515	0.0857017208180078	0.172992007031826	0.620311754694235	1.0
MR-IVW	theobromine	HMDB0002825	sphingosine 1-phosphate	HMDB0000277	GCST90199644	GCST90199657	19:41121480-41621480	0.146752136132483	0.176444146108336	0.405566973957466	1.0
MR-IVW	3-methyl-2-oxobutyrate	HMDB0000019	tyrosine	HMDB0000158	M21047	M01299	4:88976422-89476422	0.0746833487058668	0.17070479704198	0.661748776081756	1.0
MR-IVW	citrate	HMDB0000094	alanine	HMDB0000161	GCST90200304	M32339	5:14503745-15117020	0.3625606859555	0.193927808766894	0.0615442192008051	1.0
MR-IVW	citrate	HMDB0000094	alanine	HMDB0000161	GCST90200304	M32339	17:6357018-6961881	0.001061706770891	0.107216212877375	0.992099090488049	3.0
MR-IVW	citrate	HMDB0000094	alanine	HMDB0000161	GCST90200304	M32339	22:19003274-19503274	-0.185760979446455	0.164327020279556	0.258293064655501	1.0
MR-IVW	urate	HMDB0000289	oleamide	HMDB0002117	GCST90200307	M32458	4:9672167-10439135	0.0913016887034863	0.0647947468218287	0.158808288628618	1.0
MR-IVW	urate	HMDB0000289	oleamide	HMDB0002117	GCST90200307	M32458	4:88802323-89302323	-0.0936744007085567	0.175639501328544	0.593802857207704	1.0
MR-IVW	serine	HMDB0000187	glycohyocholate	HMDB0000138	M32315	GCST90199935	1:119966025-120466025	0.0695361634430663	0.0981605094385533	0.478701581781008	1.0
MR-IVW	serine	HMDB0000187	glycohyocholate	HMDB0000138	M32315	GCST90199935	2:211323559-211823559	0.133811782279569	0.131009167167916	0.30706851182546	1.0
MR-IVW	serine	HMDB0000187	glycohyocholate	HMDB0000138	M32315	GCST90199935	7:55822010-56322010	0.0605273498820405	0.176399078678604	0.731502650156076	1.0
MR-IVW	acetone	HMDB0001659	glutamate	HMDB0000148	met-d-Acetone	bioa_007	1:120074995-120574995	-0.0724099610586336	0.301708171077641	0.810330256604409	1.0
MR-IVW	acetone	HMDB0001659	glutamate	HMDB0000148	met-d-Acetone	bioa_007	5:41206969-43455198	-0.0074511906519058	0.133056975926897	0.955341807162804	1.0
MR-IVW	acetone	HMDB0001659	glutamate	HMDB0000148	met-d-Acetone	bioa_007	8:126241733-126741733	-0.289876700218669	0.312704099480766	0.353926534282837	1.0
MR-IVW	acetone	HMDB0001659	glutamate	HMDB0000148	met-d-Acetone	bioa_007	10:135065795-135607239	-0.14657483819612	0.401792694579718	0.715259101267002	2.0
MR-IVW	acetone	HMDB0001659	glutamate	HMDB0000148	met-d-Acetone	bioa_007	12:122365033-122865033	-0.0920971622505107	0.301957909018081	0.76036615231968	1.0
MR-IVW	acetone	HMDB0001659	glutamate	HMDB0000148	met-d-Acetone	bioa_007	13:42058883-42558883	-0.0245540041020246	0.341027834750359	0.94260190785274	1.0
MR-IVW	acetone	HMDB0001659	glutamate	HMDB0000148	met-d-Acetone	bioa_007	19:45929043-46429043	-0.534754489657063	0.332145645749725	0.107397856296235	1.0
MR-IVW	alpha-ketoglutaramate*	HMDB0001552	oleate (18:1n9)	HMDB0000207	GCST90199885	M01359	3:99879368-100379368	0.0535684807380437	0.142849281968117	0.707660466654554	1.0
MR-IVW	cortisol	HMDB0000063	serine	HMDB0000187	GCST90200378	M32315	14:94554700-95054700	0.0745537695507223	0.162662769928849	0.6467129796159	1.0
MR-IVW	sarcosine	HMDB0000271	hippurate	HMDB0000714	bioa_031	M15753	6:42690673-43190673	-0.174768139595658	0.283998226842947	0.538300749018728	1.0
MR-IVW	sarcosine	HMDB0000271	hippurate	HMDB0000714	bioa_031	M15753	9:136282183-136851769	0.0651546552104085	0.118232217464861	0.581583213361575	2.0
MR-IVW	tryptophan	HMDB0000929	glucose	HMDB0000122	bioa_020	GCST90200440	4:156560755-157060755	-0.009965966869197	0.154812276474031	0.948672013497774	1.0
MR-IVW	tryptophan	HMDB0000929	glucose	HMDB0000122	bioa_020	GCST90200440	6:111336667-112095774	0.0175104620905729	0.187729414971246	0.92568508874413	1.0
MR-IVW	asparagine	HMDB0000168	alanine	HMDB0000161	M34283	bioa_001	11:61916235-62416235	-0.0314402062286798	0.051967283022612	0.54517899669876	1.0
MR-IVW	asparagine	HMDB0000168	alanine	HMDB0000161	M34283	bioa_001	14:104016664-104812812	-0.0193582307603793	0.0241675789767531	0.423131645849228	1.0
MR-IVW	cytidine	HMDB0000089	alpha-aminoadipic acid	HMDB0000510	GCST90200429	bioa_025	15:85255020-85755020	0.0514896804755988	0.112915965955261	0.64838997821545	1.0
MR-IVW	tryptophan	HMDB0000929	isoleucine	HMDB0000172	GCST90200441	met-d-Ile	4:156527528-157027528	0.0047320599019456	0.0425564307542793	0.911461761482197	1.0
MR-IVW	tryptophan	HMDB0000929	isoleucine	HMDB0000172	GCST90200441	met-d-Ile	6:111301079-112053797	-0.0604402235123408	0.044398339022173	0.173413462995384	1.0
MR-IVW	choline phosphate	HMDB0001565	gluconate	HMDB0000625	GCST90200363	GCST90200373	1:21573292-22142120	0.116529019154309	0.174189112410265	0.503508284654374	2.0
MR-IVW	choline phosphate	HMDB0001565	gluconate	HMDB0000625	GCST90200363	GCST90200373	22:24245541-24745541	0.0908029788066179	0.177834251544435	0.609627985958406	1.0
MR-IVW	leucine	HMDB0000687	glycochenodeoxycholate	HMDB0000637	met-d-Leu	M32346	2:27480940-28253616	0.185832233561324	0.351574495926829	0.597102784718261	1.0
MR-IVW	leucine	HMDB0000687	glycochenodeoxycholate	HMDB0000637	met-d-Leu	M32346	2:64975088-65475088	-1.56211967473109	0.751770093464333	0.0377165366877308	1.0
MR-IVW	leucine	HMDB0000687	glycochenodeoxycholate	HMDB0000637	met-d-Leu	M32346	2:165251927-165751927	-0.523782724496367	0.523782724496367	0.317310507862914	1.0
MR-IVW	leucine	HMDB0000687	glycochenodeoxycholate	HMDB0000637	met-d-Leu	M32346	3:135548658-136048658	0.0187284981698589	0.758504175879436	0.980301148277884	1.0
MR-IVW	leucine	HMDB0000687	glycochenodeoxycholate	HMDB0000637	met-d-Leu	M32346	4:88670985-89475171	0.169092085265555	0.199299698789058	0.396197865622031	2.0
MR-IVW	leucine	HMDB0000687	glycochenodeoxycholate	HMDB0000637	met-d-Leu	M32346	8:76204025-76704025	-0.0928413278537373	0.74273062282991	0.900523550339776	1.0
MR-IVW	leucine	HMDB0000687	glycochenodeoxycholate	HMDB0000637	met-d-Leu	M32346	12:56220625-57115338	0.561099202655863	0.429649673894481	0.191570977597545	2.0
MR-IVW	leucine	HMDB0000687	glycochenodeoxycholate	HMDB0000637	met-d-Leu	M32346	12:111660219-112160219	1.43077419000592	0.7103843880449	0.0440006618431016	1.0
MR-IVW	leucine	HMDB0000687	glycochenodeoxycholate	HMDB0000637	met-d-Leu	M32346	16:69315747-70908300	-0.0197693720551599	0.281713551786046	0.944054023280196	1.0
MR-IVW	leucine	HMDB0000687	glycochenodeoxycholate	HMDB0000637	met-d-Leu	M32346	16:71899923-72399923	0.109609785012488	0.449977012156534	0.807548572497083	1.0
MR-IVW	leucine	HMDB0000687	glycochenodeoxycholate	HMDB0000637	met-d-Leu	M32346	19:49054215-49554215	1.15713010223172	0.684400121441932	0.0908899774545297	1.0
MR-IVW	leucine	HMDB0000687	glycochenodeoxycholate	HMDB0000637	met-d-Leu	M32346	22:18665282-19165282	0.0881393345261109	0.721140009759087	0.902723027603871	1.0
MR-IVW	sphinganine-1-phosphate	HMDB0001383	retinol (vitamin a)	HMDB0000305	GCST90199845	GCST90200405	3:56698451-57198451	0.0147865913696446	0.181468299158065	0.935057800353336	1.0
MR-IVW	sphinganine-1-phosphate	HMDB0001383	retinol (vitamin a)	HMDB0000305	GCST90199845	GCST90200405	17:74160792-74669333	0.0313010294416156	0.150204294706672	0.834924690063008	2.0
MR-IVW	valine	HMDB0000883	1-(1-enyl-stearoyl)-2-arachidonoyl-gpe (p-18:0/20:4)*	HMDB0005779	M01649	GCST90200058	4:88976422-89476422	0.227859415741619	0.149473453524168	0.127405340792598	1.0
MR-IVW	citrate	HMDB0000094	valine	HMDB0000883	met-d-Citrate	M01649	1:206967359-207467359	-0.225746966686983	0.300995955582645	0.453254704753736	1.0
MR-IVW	citrate	HMDB0000094	valine	HMDB0000883	met-d-Citrate	M01649	2:6909613-7409613	-0.12071274444773	0.694098280574472	0.861933801629762	1.0
MR-IVW	citrate	HMDB0000094	valine	HMDB0000883	met-d-Citrate	M01649	2:211290507-211790507	0.723027174114695	0.619737577812598	0.243345009148765	1.0
MR-IVW	citrate	HMDB0000094	valine	HMDB0000883	met-d-Citrate	M01649	2:241907241-242693157	-0.463790207896491	0.66255743985213	0.483927304446146	1.0
MR-IVW	citrate	HMDB0000094	valine	HMDB0000883	met-d-Citrate	M01649	4:77164144-77664144	-1.39844700018227	0.599334428649545	0.0196306572572908	1.0
MR-IVW	citrate	HMDB0000094	valine	HMDB0000883	met-d-Citrate	M01649	5:14438417-15122542	0.0613292457379852	0.144137149136561	0.670477840495904	3.0
MR-IVW	citrate	HMDB0000094	valine	HMDB0000883	met-d-Citrate	M01649	5:43252947-44074677	-0.0213879455012943	0.374363706540602	0.95444047508712	2.0
MR-IVW	citrate	HMDB0000094	valine	HMDB0000883	met-d-Citrate	M01649	5:176569252-177069252	1.21880983629772	0.696462763598695	0.0801183137276323	1.0
MR-IVW	citrate	HMDB0000094	valine	HMDB0000883	met-d-Citrate	M01649	6:18111878-18611878	-0.13111934052766	0.524477362110648	0.802587348634156	1.0
MR-IVW	citrate	HMDB0000094	valine	HMDB0000883	met-d-Citrate	M01649	7:72772933-73272933	0.176386886608762	0.41156940208711	0.668235141795249	1.0
MR-IVW	citrate	HMDB0000094	valine	HMDB0000883	met-d-Citrate	M01649	8:126256694-126756694	0.192475696330488	0.384951392660979	0.617075077451977	1.0
MR-IVW	citrate	HMDB0000094	valine	HMDB0000883	met-d-Citrate	M01649	9:95648531-96148531	-0.017144417385587	0.634343443266748	0.978438177451518	1.0
MR-IVW	citrate	HMDB0000094	valine	HMDB0000883	met-d-Citrate	M01649	9:135899500-136399500	-0.647938295604795	0.647938295604795	0.317310507862914	1.0
MR-IVW	citrate	HMDB0000094	valine	HMDB0000883	met-d-Citrate	M01649	10:64654071-65607438	0.206943843968421	0.496665225524213	0.676922239021381	1.0
MR-IVW	citrate	HMDB0000094	valine	HMDB0000883	met-d-Citrate	M01649	10:94589724-95089724	-0.329583879501162	0.659167759002329	0.617075077451977	1.0
MR-IVW	citrate	HMDB0000094	valine	HMDB0000883	met-d-Citrate	M01649	11:13111524-13611524	-0.15599516767588	0.623980670703529	0.802587348634156	1.0
MR-IVW	citrate	HMDB0000094	valine	HMDB0000883	met-d-Citrate	M01649	11:61356683-61856683	-1.4812701097561	0.507864037630661	0.003537936478222	1.0
MR-IVW	citrate	HMDB0000094	valine	HMDB0000883	met-d-Citrate	M01649	12:20812570-21569526	-0.739688984789543	0.493125989859695	0.133614402537716	1.0
MR-IVW	citrate	HMDB0000094	valine	HMDB0000883	met-d-Citrate	M01649	12:120844110-121665390	-0.254157844313343	0.381236766470013	0.504985075093844	1.0
MR-IVW	citrate	HMDB0000094	valine	HMDB0000883	met-d-Citrate	M01649	14:55030981-55530981	-0.0569413910540362	0.683296692648487	0.933586496294761	1.0
MR-IVW	citrate	HMDB0000094	valine	HMDB0000883	met-d-Citrate	M01649	14:102387585-102887585	-1.49462845088024	0.640555050377247	0.0196306572572908	1.0
MR-IVW	citrate	HMDB0000094	valine	HMDB0000883	met-d-Citrate	M01649	15:42429423-42929423	-2.03194096594345	0.607373658298315	0.0008214782269785	1.0
MR-IVW	citrate	HMDB0000094	valine	HMDB0000883	met-d-Citrate	M01649	15:43028726-45186579	-0.911787685797871	0.600950974730413	0.129205752509273	1.0
MR-IVW	citrate	HMDB0000094	valine	HMDB0000883	met-d-Citrate	M01649	17:6092241-7020419	-0.0046485231212444	0.0946224567565142	0.960818038585935	6.0
MR-IVW	citrate	HMDB0000094	valine	HMDB0000883	met-d-Citrate	M01649	17:57343504-58184169	-0.0514666351686789	0.514666351686789	0.920344325445942	1.0
MR-IVW	citrate	HMDB0000094	valine	HMDB0000883	met-d-Citrate	M01649	22:18883605-19740639	0.0287523520942036	0.184695205089354	0.876289519649547	2.0
MR-IVW	serine	HMDB0000187	4-hydroxyphenylpyruvate	HMDB0000707	M32315	GCST90200300	1:119966025-120466025	-0.0126894240200443	0.0935446464577103	0.89209719277706	1.0
MR-IVW	serine	HMDB0000187	4-hydroxyphenylpyruvate	HMDB0000707	M32315	GCST90200300	2:211323559-211823559	0.193901491513359	0.124834278553481	0.120358354076975	1.0
MR-IVW	serine	HMDB0000187	4-hydroxyphenylpyruvate	HMDB0000707	M32315	GCST90200300	7:55822010-56322010	0.0187642218522518	0.168099668624145	0.911120294319962	1.0
MR-IVW	citrate	HMDB0000094	retinol (vitamin a)	HMDB0000305	M01564	GCST90200405	5:14625868-15125868	0.329155864040091	0.156392858954081	0.0353197620434695	1.0
MR-IVW	citrate	HMDB0000094	retinol (vitamin a)	HMDB0000305	M01564	GCST90200405	17:6345930-6933878	-0.165453861529712	0.101752259045254	0.103939853990282	2.0
MR-IVW	tyrosine	HMDB0000158	creatine	HMDB0000064	bioa_021	M27718	4:99820973-100320973	-1.63860580824426	0.581934773021326	0.0048657540111305	1.0
MR-IVW	tyrosine	HMDB0000158	creatine	HMDB0000064	bioa_021	M27718	4:148735862-149235862	0.645149684220826	0.597943609765644	0.280611190843872	1.0
MR-IVW	tyrosine	HMDB0000158	creatine	HMDB0000064	bioa_021	M27718	6:111242119-112017012	0.0964355911973754	0.152689686062513	0.527662046790788	1.0
MR-IVW	tyrosine	HMDB0000158	creatine	HMDB0000064	bioa_021	M27718	6:112114361-112614361	-1.23415473974887	0.604483954162707	0.0411846073972869	1.0
MR-IVW	tyrosine	HMDB0000158	creatine	HMDB0000064	bioa_021	M27718	7:27926305-28426305	-0.076884770020422	0.494259235845571	0.8763833599014	1.0
MR-IVW	tyrosine	HMDB0000158	creatine	HMDB0000064	bioa_021	M27718	8:8933358-9433358	0.301723276661953	0.622304258115279	0.62778382698979	1.0
MR-IVW	tyrosine	HMDB0000158	creatine	HMDB0000064	bioa_021	M27718	10:64816186-65575478	-0.265978136276344	0.492059552111234	0.588824310631656	1.0
MR-IVW	tyrosine	HMDB0000158	creatine	HMDB0000064	bioa_021	M27718	11:61310081-61810081	1.01607701767809	0.585014040481326	0.0824150447448035	1.0
MR-IVW	tyrosine	HMDB0000158	creatine	HMDB0000064	bioa_021	M27718	12:20701307-21201307	0.520431616868441	0.618012545031275	0.399729035501385	1.0
MR-IVW	tyrosine	HMDB0000158	creatine	HMDB0000064	bioa_021	M27718	12:46678393-47435518	0.752788404016748	0.458842455781637	0.100875282164828	1.0
MR-IVW	tyrosine	HMDB0000158	creatine	HMDB0000064	bioa_021	M27718	12:56615040-57115040	0.312146090283063	0.352860797711288	0.376364106216779	1.0
MR-IVW	tyrosine	HMDB0000158	creatine	HMDB0000064	bioa_021	M27718	12:57594049-58094049	-1.12562491016071	0.529705840075624	0.0335866128968964	1.0
MR-IVW	tyrosine	HMDB0000158	creatine	HMDB0000064	bioa_021	M27718	12:59727701-60227701	0.254370976474099	0.517220985497341	0.622858418505677	1.0
MR-IVW	tyrosine	HMDB0000158	creatine	HMDB0000064	bioa_021	M27718	12:120845172-121674861	-0.175764820805227	0.382546962929024	0.64590425822615	1.0
MR-IVW	tyrosine	HMDB0000158	creatine	HMDB0000064	bioa_021	M27718	12:122092964-122592964	-0.550225695492199	0.521765745725361	0.291633261467857	1.0
MR-IVW	tyrosine	HMDB0000158	creatine	HMDB0000064	bioa_021	M27718	15:60649639-61149639	-0.885002869120105	0.595365566498977	0.137150488653752	1.0
MR-IVW	tyrosine	HMDB0000158	creatine	HMDB0000064	bioa_021	M27718	16:71153235-72438683	-0.0460264529346489	0.238038599191214	0.846679311586389	3.0
MR-IVW	serine	HMDB0000187	citrulline	HMDB0000904	bioa_018	GCST90200403	1:11610843-12110843	0.839234163577596	0.339257734725042	0.0133708359238521	1.0
MR-IVW	serine	HMDB0000187	citrulline	HMDB0000904	bioa_018	GCST90200403	1:119427250-120522606	0.0380523219233721	0.0798260967419013	0.633582707525384	5.0
MR-IVW	serine	HMDB0000187	citrulline	HMDB0000904	bioa_018	GCST90200403	2:27480940-27980940	0.625987695113882	0.305459103074834	0.0404294758952865	1.0
MR-IVW	serine	HMDB0000187	citrulline	HMDB0000904	bioa_018	GCST90200403	2:211315692-212076215	-0.278905262537752	0.142621506863218	0.0505167206496269	1.0
MR-IVW	serine	HMDB0000187	citrulline	HMDB0000904	bioa_018	GCST90200403	3:125660381-126160381	0.286662170681793	0.349649697409992	0.412298580199198	1.0
MR-IVW	serine	HMDB0000187	citrulline	HMDB0000904	bioa_018	GCST90200403	7:55551853-56922308	0.0354159396101649	0.127679233998281	0.781486691301593	1.0
MR-IVW	serine	HMDB0000187	citrulline	HMDB0000904	bioa_018	GCST90200403	8:126232621-126732621	0.0648944874117331	0.290573878937842	0.823277011568239	1.0
MR-IVW	serine	HMDB0000187	citrulline	HMDB0000904	bioa_018	GCST90200403	10:65065800-65565800	-0.120189262248114	0.343565681026061	0.726466982087894	1.0
MR-IVW	n-formylanthranilic acid	HMDB0004089	glycerol	HMDB0000131	GCST90199960	GCST90200325	2:143548189-144048189	-0.111817163118143	0.116071247324112	0.335372224681561	1.0
MR-IVW	n-formylanthranilic acid	HMDB0004089	glycerol	HMDB0000131	GCST90199960	GCST90200325	17:75643177-76448530	0.0016233336610335	0.0308765594734991	0.958070574026692	1.0
MR-IVW	gluconate	HMDB0000625	methionine	HMDB0000696	GCST90200373	GCST90200391	4:99521223-100894070	0.0287930378488931	0.0579754950022855	0.619441869730656	2.0
MR-IVW	beta-alanine	HMDB0000056	3-hydroxybutyrate (bhba)	HMDB0000011	GCST90200361	GCST90200367	3:30500404-31000404	-0.0402566120253198	0.0802180212347888	0.615780071391151	1.0
MR-IVW	orotate	HMDB0000226	glutamine	HMDB0000641	GCST90200392	M00053	3:123305909-124961335	-0.040828820913737	0.033405398929421	0.221623602459391	1.0
MR-IVW	orotate	HMDB0000226	glutamine	HMDB0000641	GCST90200392	M00053	7:32831514-33590783	-0.0398040510180612	0.0603761600000092	0.509723891920282	3.0
MR-IVW	pantothenate	HMDB0000210	3,7-dimethylurate	HMDB0001982	M01508	GCST90199755	2:27200724-27700724	-0.149670169174685	0.162992935030063	0.358481874870071	1.0
MR-IVW	3-methyl-2-oxobutyrate	HMDB0000019	tyrosine	HMDB0000158	GCST90199677	met-d-Tyr	4:88953670-89453670	-0.0361629595988752	0.0328484735482663	0.270939187328136	1.0
MR-IVW	acetone	HMDB0001659	1,7-dimethylurate	HMDB0011103	met-d-Acetone	M34400	1:120074995-120574995	1.62391732081004	0.703697505684348	0.0210162562275185	1.0
MR-IVW	acetone	HMDB0001659	1,7-dimethylurate	HMDB0011103	met-d-Acetone	M34400	5:41206969-43455198	0.199559148466351	0.404736110024409	0.621970259277985	2.0
MR-IVW	acetone	HMDB0001659	1,7-dimethylurate	HMDB0011103	met-d-Acetone	M34400	8:126241733-126741733	0.762789577304776	0.729624813074135	0.295812938228254	1.0
MR-IVW	acetone	HMDB0001659	1,7-dimethylurate	HMDB0011103	met-d-Acetone	M34400	10:135065795-135607239	-0.347321010615324	0.626281167937728	0.579184156328947	2.0
MR-IVW	acetone	HMDB0001659	1,7-dimethylurate	HMDB0011103	met-d-Acetone	M34400	12:122365033-122865033	-0.729264439605915	0.704543611144697	0.300627947236363	1.0
MR-IVW	acetone	HMDB0001659	1,7-dimethylurate	HMDB0011103	met-d-Acetone	M34400	13:42058883-42558883	0.194522331195886	0.795773173074078	0.806886623851806	1.0
MR-IVW	acetone	HMDB0001659	1,7-dimethylurate	HMDB0011103	met-d-Acetone	M34400	19:45929043-46429043	-0.0830445678380907	0.775082633155549	0.914675647748157	1.0
MR-IVW	4-methyl-2-oxopentanoate	HMDB0000695	myo-inositol	HMDB0000211	GCST90199655	GCST90200401	4:88953670-89453670	0.0345505375730195	0.163884177255776	0.833025468231505	1.0
MR-IVW	alanine	HMDB0000161	alanine	HMDB0000161	M32339	bioa_001	2:27480940-27980940	0.560149972947679	0.0384348821838669	4.11098268395884e-48	1.0
MR-IVW	alanine	HMDB0000161	alanine	HMDB0000161	M32339	bioa_001	12:46962370-47462370	0.610363340567411	0.0513082835043218	1.24156875608906e-32	1.0
MR-IVW	arginine	HMDB0000517	leucine	HMDB0000687	bioa_002	GCST90200389	2:24182937-24682937	-0.129084403099676	0.351446536949213	0.713399307320074	1.0
MR-IVW	arginine	HMDB0000517	leucine	HMDB0000687	bioa_002	GCST90200389	2:211333022-211833022	-0.28556586669746	0.245531150718598	0.244807792604064	1.0
MR-IVW	arginine	HMDB0000517	leucine	HMDB0000687	bioa_002	GCST90200389	2:219037276-219788019	0.123030528165465	0.267772081944478	0.645903957561118	1.0
MR-IVW	arginine	HMDB0000517	leucine	HMDB0000687	bioa_002	GCST90200389	4:144583533-145083533	-0.240959427752228	0.262564754227978	0.358768462877365	1.0
MR-IVW	arginine	HMDB0000517	leucine	HMDB0000687	bioa_002	GCST90200389	5:177386199-177886199	0.253807907282524	0.322145709733293	0.430774626585297	1.0
MR-IVW	arginine	HMDB0000517	leucine	HMDB0000687	bioa_002	GCST90200389	6:131339506-132265729	-0.14889374185933	0.118387440625578	0.20850681888645	2.0
MR-IVW	arginine	HMDB0000517	leucine	HMDB0000687	bioa_002	GCST90200389	6:135177817-135677817	0.0719818316388168	0.304785735938319	0.813299269896227	1.0
MR-IVW	arginine	HMDB0000517	leucine	HMDB0000687	bioa_002	GCST90200389	10:99898951-100398951	0.280023433672509	0.340295343701037	0.410574229528286	1.0
MR-IVW	arginine	HMDB0000517	leucine	HMDB0000687	bioa_002	GCST90200389	12:46680313-47435518	0.362303883485881	0.287877011121656	0.20819759781511	1.0
MR-IVW	arginine	HMDB0000517	leucine	HMDB0000687	bioa_002	GCST90200389	19:12757458-13257458	-0.0912798439544274	0.185343589728767	0.622373067877337	1.0
MR-IVW	isoursodeoxycholate	HMDB0000686	taurocholate	HMDB0000036	GCST90199892	M18497	5:35715970-36215970	0.0498558447407226	0.253614514550635	0.844155286435344	1.0
MR-IVW	phenylalanine	HMDB0000159	glucose	HMDB0000122	bioa_016	GCST90200440	3:186202917-186702917	0.0028885602913369	0.447951769694381	0.994854978051181	1.0
MR-IVW	phenylalanine	HMDB0000159	glucose	HMDB0000122	bioa_016	GCST90200440	4:155231289-155731289	-0.669378377009113	0.43085289318226	0.120276911015294	1.0
MR-IVW	phenylalanine	HMDB0000159	glucose	HMDB0000122	bioa_016	GCST90200440	4:186893802-187393802	0.0137764024801344	0.244754649522441	0.955113508455198	1.0
MR-IVW	phenylalanine	HMDB0000159	glucose	HMDB0000122	bioa_016	GCST90200440	5:176539719-177067143	0.039492681814829	0.329326843694254	0.904546986018015	2.0
MR-IVW	phenylalanine	HMDB0000159	glucose	HMDB0000122	bioa_016	GCST90200440	6:52381188-52881188	-0.878170643908077	0.552294551144474	0.111825700917554	1.0
MR-IVW	phenylalanine	HMDB0000159	glucose	HMDB0000122	bioa_016	GCST90200440	11:57020509-57520509	0.575876967378641	0.536530384109281	0.283120730298319	1.0
MR-IVW	phenylalanine	HMDB0000159	glucose	HMDB0000122	bioa_016	GCST90200440	12:103007876-103562619	0.0712281470431264	0.236501730117653	0.763281895593683	1.0
MR-IVW	phenylalanine	HMDB0000159	glucose	HMDB0000122	bioa_016	GCST90200440	14:55086875-55586875	-0.676466370031963	0.571232963735574	0.236325384575398	1.0
MR-IVW	phenylalanine	HMDB0000159	glucose	HMDB0000122	bioa_016	GCST90200440	19:45142254-45642254	-0.509070453385691	0.563834756780104	0.366593984405684	1.0
MR-IVW	sphingosine	HMDB0000252	sphinganine	HMDB0000269	GCST90200385	GCST90200374	3:56598999-57098999	0.875586816184686	0.151235490149752	7.057140097570061e-09	1.0
MR-IVW	asparagine	HMDB0000168	mannose	HMDB0000169	GCST90200452	GCST90200435	2:211293055-211793055	-0.251566676388836	0.180558218073533	0.163537610005287	1.0
MR-IVW	asparagine	HMDB0000168	mannose	HMDB0000169	GCST90200452	GCST90200435	7:97139584-97639584	-0.292282112887478	0.171914621245084	0.0891011068933793	1.0
MR-IVW	asparagine	HMDB0000168	mannose	HMDB0000169	GCST90200452	GCST90200435	11:61850353-62350353	-0.0390156943813988	0.138431576144243	0.778065428365447	1.0
MR-IVW	asparagine	HMDB0000168	mannose	HMDB0000169	GCST90200452	GCST90200435	14:103842789-104825326	-0.0472489454329322	0.0377474433619222	0.21067465583036	2.0
MR-IVW	glutamine	HMDB0000641	alpha-ketoglutaramate*	HMDB0001552	M00053	GCST90199885	12:56615040-57115040	0.437709302686483	0.110781292168856	7.77888784281817e-05	1.0
MR-IVW	2-aminobutyrate	HMDB0000452	adenosine	HMDB0000050	M32348	M00555	2:64958074-65458074	0.0076510006377367	0.122416010203796	0.950164661941509	1.0
MR-IVW	2-aminobutyrate	HMDB0000452	adenosine	HMDB0000050	M32348	M00555	4:88993818-89493818	-0.0096560420083204	0.154496672133137	0.950164661941509	1.0
MR-IVW	arginine	HMDB0000517	urea	HMDB0000294	GCST90200372	GCST90200417	6:131644358-132148208	-0.117093964744342	0.0930989064966045	0.208486787772889	2.0
MR-IVW	arginine	HMDB0000517	urea	HMDB0000294	GCST90200372	GCST90200417	10:99896895-100396895	0.0918433004302604	0.119188996639792	0.440962668257111	1.0
MR-IVW	glycine	HMDB0000123	acetate	HMDB0000042	bioa_008	met-d-Acetate	1:75967169-76725029	-0.0480241323834024	0.0942278309532648	0.610289858947391	1.0
MR-IVW	glycine	HMDB0000123	acetate	HMDB0000042	bioa_008	met-d-Acetate	1:120004506-120504506	0.236280278348021	0.111547954724552	0.0341585880504688	1.0
MR-IVW	glycine	HMDB0000123	acetate	HMDB0000042	bioa_008	met-d-Acetate	2:165258389-165758389	0.0326375176938832	0.138071724897736	0.813137120950895	1.0
MR-IVW	glycine	HMDB0000123	acetate	HMDB0000042	bioa_008	met-d-Acetate	2:210575251-212439946	0.0122770546783591	0.0137947154497882	0.373475308719791	6.0
MR-IVW	glycine	HMDB0000123	acetate	HMDB0000042	bioa_008	met-d-Acetate	3:125660381-126160381	-0.0519510722466025	0.0724843577496434	0.473546172952868	1.0
MR-IVW	glycine	HMDB0000123	acetate	HMDB0000042	bioa_008	met-d-Acetate	4:186924683-187424683	-0.0428266317638368	0.137636420442562	0.75568073983076	1.0
MR-IVW	glycine	HMDB0000123	acetate	HMDB0000042	bioa_008	met-d-Acetate	5:89976061-90476061	-0.0205939878443891	0.15194706123433	0.892189710954728	1.0
MR-IVW	glycine	HMDB0000123	acetate	HMDB0000042	bioa_008	met-d-Acetate	5:131494202-131994202	-0.0105897624949393	0.137388923383647	0.938560920808214	1.0
MR-IVW	glycine	HMDB0000123	acetate	HMDB0000042	bioa_008	met-d-Acetate	6:160525578-161025578	0.158277295475113	0.137955113258443	0.25125347915864	1.0
MR-IVW	glycine	HMDB0000123	acetate	HMDB0000042	bioa_008	met-d-Acetate	7:55797215-56297215	0.013464300304304	0.0704622043025625	0.848458665862198	1.0
MR-IVW	glycine	HMDB0000123	acetate	HMDB0000042	bioa_008	met-d-Acetate	8:8933358-9433358	-0.0507296453918044	0.0567952222942077	0.371748637251416	1.0
MR-IVW	glycine	HMDB0000123	acetate	HMDB0000042	bioa_008	met-d-Acetate	8:126232077-126732077	0.421670643223523	0.0806913844908781	1.73478000247194e-07	1.0
MR-IVW	glycine	HMDB0000123	acetate	HMDB0000042	bioa_008	met-d-Acetate	9:5720079-6894932	0.0327783954402304	0.0760917298529183	0.666632165324822	3.0
MR-IVW	glycine	HMDB0000123	acetate	HMDB0000042	bioa_008	met-d-Acetate	9:135887106-136387106	-0.0608558672625808	0.109160495053886	0.577192796706151	1.0
MR-IVW	glycine	HMDB0000123	acetate	HMDB0000042	bioa_008	met-d-Acetate	10:64798306-65575478	-0.282035511450364	0.119160846686686	0.0179403399406325	1.0
MR-IVW	glycine	HMDB0000123	acetate	HMDB0000042	bioa_008	met-d-Acetate	12:46859387-47359387	0.0295737085675993	0.116306956277689	0.799284724581334	1.0
MR-IVW	glycine	HMDB0000123	acetate	HMDB0000042	bioa_008	met-d-Acetate	12:56611458-57111458	0.262540429340363	0.15034004944126	0.0807569864048101	1.0
MR-IVW	glycine	HMDB0000123	acetate	HMDB0000042	bioa_008	met-d-Acetate	15:58217095-58717095	0.0213848339609609	0.140966389640624	0.87942225540058	1.0
MR-IVW	glycine	HMDB0000123	acetate	HMDB0000042	bioa_008	met-d-Acetate	16:80861176-81361176	0.0119741106549413	0.0622132151770898	0.847374906970874	1.0
MR-IVW	glycine	HMDB0000123	acetate	HMDB0000042	bioa_008	met-d-Acetate	17:45188952-45974996	-0.0081952282441547	0.130616006486255	0.94997122802835	1.0
MR-IVW	glycine	HMDB0000123	acetate	HMDB0000042	bioa_008	met-d-Acetate	19:17984588-18484588	0.149580740506425	0.141108964323545	0.289127711158089	1.0
MR-IVW	taurine	HMDB0000251	glycerol 3-phosphate	HMDB0000126	bioa_034	GCST90199638	19:54074995-54574995	-0.0582003408586864	0.116858584111475	0.618455296473727	1.0
MR-IVW	threonine	HMDB0000167	acetoacetate	HMDB0000060	bioa_019	met-d-Acetoacetate	2:27191397-28253174	-0.144240242446559	0.036511024955514	7.79574155291296e-05	1.0
MR-IVW	threonine	HMDB0000167	acetoacetate	HMDB0000060	bioa_019	met-d-Acetoacetate	6:126521687-127323798	-0.19048990384786	0.0869967289998721	0.0285517021065342	1.0
MR-IVW	threonine	HMDB0000167	acetoacetate	HMDB0000060	bioa_019	met-d-Acetoacetate	8:74631674-75131674	0.0103939938228886	0.0506359555483725	0.837361934005523	1.0
MR-IVW	threonine	HMDB0000167	acetoacetate	HMDB0000060	bioa_019	met-d-Acetoacetate	12:46636543-47464292	-0.0664454409180943	0.0585515187497119	0.256450698728395	2.0
MR-IVW	threonine	HMDB0000167	acetoacetate	HMDB0000060	bioa_019	met-d-Acetoacetate	12:56615040-57115040	0.0147222932272421	0.0555239048415437	0.790892109241453	1.0
MR-IVW	threonine	HMDB0000167	acetoacetate	HMDB0000060	bioa_019	met-d-Acetoacetate	12:59727701-60227701	-0.0441321556498296	0.0880752074730556	0.616319370770689	1.0
MR-IVW	threonine	HMDB0000167	acetoacetate	HMDB0000060	bioa_019	met-d-Acetoacetate	16:1654524-2154524	-0.0185777777523224	0.0638259867676528	0.770998409243984	1.0
MR-IVW	threonine	HMDB0000167	acetoacetate	HMDB0000060	bioa_019	met-d-Acetoacetate	20:42792364-43292364	-0.0035360206364622	0.0859624541739373	0.967188688789607	1.0
MR-IVW	n-acetyl-aspartyl-glutamate (naag)	HMDB0001067	ornithine	HMDB0000214	GCST90200684	M01493	11:45663099-50986366	-0.0178132741794834	0.0265611045166507	0.502441856410883	3.0
MR-IVW	n-acetyl-aspartyl-glutamate (naag)	HMDB0001067	ornithine	HMDB0000214	GCST90200684	M01493	11:54602007-58367668	-0.0581683210522377	0.0340712921469093	0.0877750088061933	3.0
MR-IVW	threonine	HMDB0000167	4-acetamidobutanoate	HMDB0003681	bioa_019	GCST90200311	2:27191397-28253174	-0.300852081593043	0.206074124122204	0.144311599955767	1.0
MR-IVW	threonine	HMDB0000167	4-acetamidobutanoate	HMDB0003681	bioa_019	GCST90200311	6:126521687-127323798	0.0969517112193906	0.326824620474965	0.766735631730316	1.0
MR-IVW	threonine	HMDB0000167	4-acetamidobutanoate	HMDB0003681	bioa_019	GCST90200311	8:74631674-75131674	0.0165497294818889	0.190223437770744	0.930670298656014	1.0
MR-IVW	threonine	HMDB0000167	4-acetamidobutanoate	HMDB0003681	bioa_019	GCST90200311	12:46636543-47464292	-0.070558004406578	0.185480295156956	0.703643312194082	2.0
MR-IVW	threonine	HMDB0000167	4-acetamidobutanoate	HMDB0003681	bioa_019	GCST90200311	12:56615040-57115040	0.0021089298458276	0.208586054551077	0.99193304701322	1.0
MR-IVW	threonine	HMDB0000167	4-acetamidobutanoate	HMDB0003681	bioa_019	GCST90200311	12:59727701-60227701	0.48676601076728	0.330827529428702	0.141194097780558	1.0
MR-IVW	threonine	HMDB0000167	4-acetamidobutanoate	HMDB0003681	bioa_019	GCST90200311	16:1654524-2154524	0.0115506925644833	0.239774378594675	0.961578230390167	1.0
MR-IVW	threonine	HMDB0000167	4-acetamidobutanoate	HMDB0003681	bioa_019	GCST90200311	20:42792364-43292364	-0.813488415020524	0.322808448465127	0.0117343344832964	1.0
MR-IVW	glycine	HMDB0000123	threonine	HMDB0000167	M32338	GCST90200432	2:211289363-212090389	-0.243344854234136	0.0482724099361849	4.6292321347571e-07	1.0
MR-IVW	creatinine	HMDB0000562	leucine	HMDB0000687	met-d-Creatinine	met-d-Leu	1:45787394-46287394	-0.0376947795641663	0.175049434589324	0.829503874165938	1.0
MR-IVW	creatinine	HMDB0000562	leucine	HMDB0000687	met-d-Creatinine	met-d-Leu	1:62775942-63275942	-0.0128251342413637	0.142436642145793	0.928254653113997	1.0
MR-IVW	creatinine	HMDB0000562	leucine	HMDB0000687	met-d-Creatinine	met-d-Leu	1:78344069-78844069	0.129418923371494	0.156708216979237	0.408883964910417	1.0
MR-IVW	creatinine	HMDB0000562	leucine	HMDB0000687	met-d-Creatinine	met-d-Leu	1:113008681-113508681	0.219774651236782	0.127787151930331	0.0854598278820322	1.0
MR-IVW	creatinine	HMDB0000562	leucine	HMDB0000687	met-d-Creatinine	met-d-Leu	1:212502129-213002129	-0.0555594476520348	0.17691465810279	0.753485642757262	1.0
MR-IVW	creatinine	HMDB0000562	leucine	HMDB0000687	met-d-Creatinine	met-d-Leu	1:243202864-243702864	-0.141312701573268	0.176398920997569	0.423075311829254	1.0
MR-IVW	creatinine	HMDB0000562	leucine	HMDB0000687	met-d-Creatinine	met-d-Leu	2:15538692-16038692	0.173380969912956	0.170248437098269	0.308488009427727	1.0
MR-IVW	creatinine	HMDB0000562	leucine	HMDB0000687	met-d-Creatinine	met-d-Leu	2:18426203-18926203	0.0471988723457686	0.159992959832448	0.767989347631929	1.0
MR-IVW	creatinine	HMDB0000562	leucine	HMDB0000687	met-d-Creatinine	met-d-Leu	2:54331356-54831356	0.0166335581898323	0.176589314864855	0.924955481534059	1.0
MR-IVW	creatinine	HMDB0000562	leucine	HMDB0000687	met-d-Creatinine	met-d-Leu	2:73303397-74097901	-0.214066279188003	0.147556510437691	0.146851994714824	1.0
MR-IVW	creatinine	HMDB0000562	leucine	HMDB0000687	met-d-Creatinine	met-d-Leu	2:121056440-121556440	0.308103203014261	0.145010486508487	0.0336119860850779	1.0
MR-IVW	creatinine	HMDB0000562	leucine	HMDB0000687	met-d-Creatinine	met-d-Leu	2:148593372-149093372	-0.0016903672200407	0.178354420016478	0.992438103211533	1.0
MR-IVW	creatinine	HMDB0000562	leucine	HMDB0000687	met-d-Creatinine	met-d-Leu	2:176734544-177234544	0.0775575600859399	0.144875876912158	0.592416164222276	1.0
MR-IVW	creatinine	HMDB0000562	leucine	HMDB0000687	met-d-Creatinine	met-d-Leu	2:211293055-211793055	-0.150283143281484	0.0869080472383582	0.0837697079253893	1.0
MR-IVW	creatinine	HMDB0000562	leucine	HMDB0000687	met-d-Creatinine	met-d-Leu	2:217394852-217894852	0.140924457096311	0.134579398724932	0.295031636218301	1.0
MR-IVW	creatinine	HMDB0000562	leucine	HMDB0000687	met-d-Creatinine	met-d-Leu	2:220108198-220608198	0.402165657991673	0.140981092308276	0.0043360268927252	1.0
MR-IVW	creatinine	HMDB0000562	leucine	HMDB0000687	met-d-Creatinine	met-d-Leu	3:38187471-38687471	0.268861150581894	0.170213146079417	0.114208643785232	1.0
MR-IVW	creatinine	HMDB0000562	leucine	HMDB0000687	met-d-Creatinine	met-d-Leu	3:141462708-141962708	-0.0325638091109315	0.146285916094043	0.82384383451104	1.0
MR-IVW	creatinine	HMDB0000562	leucine	HMDB0000687	met-d-Creatinine	met-d-Leu	3:185024780-185524780	0.0741217515376066	0.154948105376068	0.632390435107584	1.0
MR-IVW	creatinine	HMDB0000562	leucine	HMDB0000687	met-d-Creatinine	met-d-Leu	4:103323863-104102802	0.369296026419999	0.137479651759248	0.0072272669546955	1.0
MR-IVW	creatinine	HMDB0000562	leucine	HMDB0000687	met-d-Creatinine	met-d-Leu	5:39144851-39644851	0.24125284113873	0.111798407550939	0.0309334808250336	1.0
MR-IVW	creatinine	HMDB0000562	leucine	HMDB0000687	met-d-Creatinine	met-d-Leu	5:53045546-53835870	-0.116004213478995	0.166437092269677	0.485811967839516	1.0
MR-IVW	creatinine	HMDB0000562	leucine	HMDB0000687	met-d-Creatinine	met-d-Leu	5:176565124-177065124	0.192737269005866	0.0971332416504713	0.047227249531002	1.0
MR-IVW	creatinine	HMDB0000562	leucine	HMDB0000687	met-d-Creatinine	met-d-Leu	6:43556335-44056335	-0.0384774730398544	0.129955317532755	0.767167208948907	1.0
MR-IVW	creatinine	HMDB0000562	leucine	HMDB0000687	met-d-Creatinine	met-d-Leu	6:108750742-109250742	0.059309740006778	0.171990231454092	0.730211911990596	1.0
MR-IVW	creatinine	HMDB0000562	leucine	HMDB0000687	met-d-Creatinine	met-d-Leu	6:133547208-134047208	0.18445342639981	0.160465220001985	0.250353318432345	1.0
MR-IVW	creatinine	HMDB0000562	leucine	HMDB0000687	met-d-Creatinine	met-d-Leu	6:160418389-160927934	-0.042504645341644	0.0827482271286641	0.607488108560674	2.0
MR-IVW	creatinine	HMDB0000562	leucine	HMDB0000687	met-d-Creatinine	met-d-Leu	7:1036567-1536567	-0.0367891231647663	0.0974792492759831	0.705872902534611	1.0
MR-IVW	creatinine	HMDB0000562	leucine	HMDB0000687	met-d-Creatinine	met-d-Leu	7:25488956-25988956	-0.0163218566646861	0.165850848768599	0.921604461992292	1.0
MR-IVW	creatinine	HMDB0000562	leucine	HMDB0000687	met-d-Creatinine	met-d-Leu	7:128492221-128992221	0.210712148573928	0.160448044032306	0.189090837889094	1.0
MR-IVW	creatinine	HMDB0000562	leucine	HMDB0000687	met-d-Creatinine	met-d-Leu	7:151165041-151665041	0.0252415370317668	0.0739992855039259	0.733024427910157	1.0
MR-IVW	creatinine	HMDB0000562	leucine	HMDB0000687	met-d-Creatinine	met-d-Leu	7:155370831-155870831	0.114428200344953	0.153081866466622	0.454763753318536	1.0
MR-IVW	creatinine	HMDB0000562	leucine	HMDB0000687	met-d-Creatinine	met-d-Leu	8:8031142-9250941	0.504057973576768	0.153022771504458	0.0009877028423817	1.0
MR-IVW	creatinine	HMDB0000562	leucine	HMDB0000687	met-d-Creatinine	met-d-Leu	8:9759952-10530228	0.454392418956087	0.169261218669485	0.0072624676626668	1.0
MR-IVW	creatinine	HMDB0000562	leucine	HMDB0000687	met-d-Creatinine	met-d-Leu	8:10561829-11945872	0.490819261408947	0.166259237579077	0.0031558770847015	1.0
MR-IVW	creatinine	HMDB0000562	leucine	HMDB0000687	met-d-Creatinine	met-d-Leu	8:19609539-20109539	0.277035325519757	0.164794433342782	0.0927441952208779	1.0
MR-IVW	creatinine	HMDB0000562	leucine	HMDB0000687	met-d-Creatinine	met-d-Leu	8:23527006-24027006	-0.118486476167282	0.140994152208621	0.400704063297423	1.0
MR-IVW	creatinine	HMDB0000562	leucine	HMDB0000687	met-d-Creatinine	met-d-Leu	8:30157389-30657389	0.493234570781448	0.165989776104904	0.0029637241596164	1.0
MR-IVW	creatinine	HMDB0000562	leucine	HMDB0000687	met-d-Creatinine	met-d-Leu	8:144768354-145268354	-0.0596772884180032	0.173140518636307	0.730338366721234	1.0
MR-IVW	creatinine	HMDB0000562	leucine	HMDB0000687	met-d-Creatinine	met-d-Leu	9:71184707-71684707	0.212803339230758	0.143084329362387	0.136946635258234	1.0
MR-IVW	creatinine	HMDB0000562	leucine	HMDB0000687	met-d-Creatinine	met-d-Leu	10:52398454-52898454	0.0409100222339661	0.148963573433304	0.783599710590915	1.0
MR-IVW	creatinine	HMDB0000562	leucine	HMDB0000687	met-d-Creatinine	met-d-Leu	11:2548804-3048804	-0.0626384188658516	0.145661552335771	0.667175908385635	1.0
MR-IVW	creatinine	HMDB0000562	leucine	HMDB0000687	met-d-Creatinine	met-d-Leu	11:15629946-16129946	0.311810594526499	0.168397012614594	0.0640775777134305	1.0
MR-IVW	creatinine	HMDB0000562	leucine	HMDB0000687	met-d-Creatinine	met-d-Leu	11:30504837-31294673	0.0503443850434729	0.110686236620406	0.649225279284337	1.0
MR-IVW	creatinine	HMDB0000562	leucine	HMDB0000687	met-d-Creatinine	met-d-Leu	11:116373213-117240760	-0.115051144764336	0.0986497824870292	0.243509957261037	1.0
MR-IVW	creatinine	HMDB0000562	leucine	HMDB0000687	met-d-Creatinine	met-d-Leu	12:3175707-3675707	0.48735335560892	0.168628852265499	0.0038512576502896	1.0
MR-IVW	creatinine	HMDB0000562	leucine	HMDB0000687	met-d-Creatinine	met-d-Leu	12:15092463-15592463	-0.0059235980698629	0.165790214112352	0.971498064247243	1.0
MR-IVW	creatinine	HMDB0000562	leucine	HMDB0000687	met-d-Creatinine	met-d-Leu	15:41118334-41871842	0.102149067596816	0.132829634518295	0.441879551451577	1.0
MR-IVW	creatinine	HMDB0000562	leucine	HMDB0000687	met-d-Creatinine	met-d-Leu	15:45400360-46179051	0.115529871795005	0.0793805506347433	0.145560583605986	1.0
MR-IVW	creatinine	HMDB0000562	leucine	HMDB0000687	met-d-Creatinine	met-d-Leu	15:53700578-54200578	0.0890822441261958	0.139505911112224	0.523112244035745	1.0
MR-IVW	creatinine	HMDB0000562	leucine	HMDB0000687	met-d-Creatinine	met-d-Leu	15:76097375-76597375	-0.129914413228483	0.136492038797194	0.341193625407639	1.0
MR-IVW	creatinine	HMDB0000562	leucine	HMDB0000687	met-d-Creatinine	met-d-Leu	16:20142332-21335139	-0.0868564937351862	0.0994498046502174	0.382461339589136	2.0
MR-IVW	creatinine	HMDB0000562	leucine	HMDB0000687	met-d-Creatinine	met-d-Leu	16:89453424-89953424	0.323961205197905	0.13852078713965	0.0193499780220748	1.0
MR-IVW	creatinine	HMDB0000562	leucine	HMDB0000687	met-d-Creatinine	met-d-Leu	17:19176536-19724875	-0.0826924477927341	0.092746567965928	0.372609637602356	2.0
MR-IVW	creatinine	HMDB0000562	leucine	HMDB0000687	met-d-Creatinine	met-d-Leu	17:37200083-37954217	0.0252607980478526	0.114449090835873	0.825313215185753	1.0
MR-IVW	creatinine	HMDB0000562	leucine	HMDB0000687	met-d-Creatinine	met-d-Leu	17:58690466-59700441	0.0377449998449354	0.0832356950783711	0.65020939646037	2.0
MR-IVW	creatinine	HMDB0000562	leucine	HMDB0000687	met-d-Creatinine	met-d-Leu	18:76910235-77410235	-0.131027026983352	0.129697350449666	0.312374500389269	1.0
MR-IVW	creatinine	HMDB0000562	leucine	HMDB0000687	met-d-Creatinine	met-d-Leu	19:32940263-33709298	0.0048554439279854	0.136383591275311	0.971600208704475	1.0
MR-IVW	creatinine	HMDB0000562	leucine	HMDB0000687	met-d-Creatinine	met-d-Leu	19:45162079-45662079	0.336391704950359	0.170869286460803	0.0489866497682148	1.0
MR-IVW	creatinine	HMDB0000562	leucine	HMDB0000687	met-d-Creatinine	met-d-Leu	20:32653904-33537782	-0.0439972410740255	0.137376172828485	0.748764908789903	1.0
MR-IVW	creatinine	HMDB0000562	leucine	HMDB0000687	met-d-Creatinine	met-d-Leu	22:38345240-38845240	0.326079125793023	0.128942537274369	0.0114429867872084	1.0
MR-IVW	isoleucine	HMDB0000172	glycine	HMDB0000123	bioa_010	met-d-Gly	2:27480940-27980940	-0.342518892454493	0.0889982224133881	0.0001187929840233	1.0
MR-IVW	isoleucine	HMDB0000172	glycine	HMDB0000123	bioa_010	met-d-Gly	4:88976422-89476422	-0.144868226204447	0.0684346470547883	0.0342696730596143	1.0
MR-IVW	isoleucine	HMDB0000172	glycine	HMDB0000123	bioa_010	met-d-Gly	12:56615040-57115040	1.3145925250039	0.13881185975309	2.78991674352955e-21	1.0
MR-IVW	isoleucine	HMDB0000172	glycine	HMDB0000123	bioa_010	met-d-Gly	16:70059237-70559237	-0.0253754020166947	0.0901929350762698	0.778445197404165	1.0
MR-IVW	1-methylxanthine	HMDB0010738	ornithine	HMDB0000214	GCST90199763	bioa_014	8:18005709-18505709	-0.0104076779954689	0.0323740891753675	0.747845360089975	2.0
MR-IVW	1-methylxanthine	HMDB0010738	ornithine	HMDB0000214	GCST90199763	bioa_014	15:74275585-74775585	0.0800687109868105	0.0879875944909996	0.36282250978359	1.0
MR-IVW	1-methylxanthine	HMDB0010738	ornithine	HMDB0000214	GCST90199763	bioa_014	15:74777880-75599999	-0.0211739871600999	0.0617317409915462	0.731598460155254	1.0
MR-IVW	creatine	HMDB0000064	dihydroorotate	HMDB03349	GCST90200323	GCST90200444	2:211290507-211790507	-0.215273715222784	0.07541631914161	0.0043108532495768	1.0
MR-IVW	creatine	HMDB0000064	dihydroorotate	HMDB03349	GCST90200323	GCST90200444	15:45404327-45904327	-0.154845764475366	0.138753296732704	0.264431126375212	1.0
MR-IVW	5-oxoproline	HMDB0000267	citrulline	HMDB0000904	GCST90200280	GCST90200403	8:144861615-145802337	0.0281928713756318	0.0314555104217733	0.370104485790039	3.0
MR-IVW	5-oxoproline	HMDB0000267	citrulline	HMDB0000904	GCST90200280	GCST90200403	12:56615338-57115338	0.364029326403101	0.16904179197625	0.0312804131183512	1.0
MR-IVW	glutamate	HMDB0000148	glycine	HMDB0000123	GCST90200412	met-d-Gly	5:36388589-36888589	0.0140415229512709	0.0416202586889055	0.735836253309375	1.0
MR-IVW	alanine	HMDB0000161	cytosine	HMDB0000630	bioa_001	GCST90200433	1:206985954-207485954	-0.633701632344635	0.381117444674145	0.0963632240049194	1.0
MR-IVW	alanine	HMDB0000161	cytosine	HMDB0000630	bioa_001	GCST90200433	2:27143030-28594285	-0.784769274198097	0.36739366670912	0.0326757750547126	1.0
MR-IVW	alanine	HMDB0000161	cytosine	HMDB0000630	bioa_001	GCST90200433	2:64958074-65458074	-0.18457362475812	0.327642116419593	0.573203977717694	1.0
MR-IVW	alanine	HMDB0000161	cytosine	HMDB0000630	bioa_001	GCST90200433	3:71155270-71655270	-0.683886744673135	0.558415843001571	0.220691742333543	1.0
MR-IVW	alanine	HMDB0000161	cytosine	HMDB0000630	bioa_001	GCST90200433	4:88976422-89476422	0.0312948187136295	0.571453609101123	0.956326853047003	1.0
MR-IVW	alanine	HMDB0000161	cytosine	HMDB0000630	bioa_001	GCST90200433	7:72732874-73232874	0.0692678346438744	0.500776641780856	0.88998687339883	1.0
MR-IVW	alanine	HMDB0000161	cytosine	HMDB0000630	bioa_001	GCST90200433	8:145568681-146068681	-0.88982826824335	0.572943796924268	0.12040372495707	1.0
MR-IVW	alanine	HMDB0000161	cytosine	HMDB0000630	bioa_001	GCST90200433	9:4040541-4540541	-0.0555971403321884	0.510219023005142	0.913228502867806	1.0
MR-IVW	alanine	HMDB0000161	cytosine	HMDB0000630	bioa_001	GCST90200433	12:46636543-47713425	-0.18228660387042	0.233878317662223	0.43573948312581	2.0
MR-IVW	alanine	HMDB0000161	cytosine	HMDB0000630	bioa_001	GCST90200433	12:56615040-57115040	-0.027591042938815	0.280678751039242	0.921693168062213	1.0
MR-IVW	alanine	HMDB0000161	cytosine	HMDB0000630	bioa_001	GCST90200433	12:59727701-60227701	-0.391090345508688	0.410549753948494	0.340791974874011	1.0
MR-IVW	alanine	HMDB0000161	cytosine	HMDB0000630	bioa_001	GCST90200433	14:75116447-75616447	-0.391674118664995	0.584146122357512	0.502534586067766	1.0
MR-IVW	alanine	HMDB0000161	cytosine	HMDB0000630	bioa_001	GCST90200433	16:69621701-70931491	0.568859368782663	0.343453071283306	0.0976622316017284	2.0
MR-IVW	alanine	HMDB0000161	cytosine	HMDB0000630	bioa_001	GCST90200433	17:40568584-41068584	-0.4375682280745	0.596021765725023	0.462858500038681	1.0
MR-IVW	alanine	HMDB0000161	cytosine	HMDB0000630	bioa_001	GCST90200433	22:18906543-19406543	0.423921516437517	0.643795866008546	0.510234918316344	1.0
MR-IVW	phenylalanine	HMDB0000159	oleate (18:1n9)	HMDB0000207	M00064	M01359	12:103007876-103507876	-0.18588318176273	0.147424592432509	0.207355845086836	1.0
MR-IVW	retinol (vitamin a)	HMDB0000305	threonine	HMDB0000167	GCST90200405	M01284	18:28939457-29439457	0.138536100911233	0.195580377757035	0.4787382817329	1.0
MR-IVW	docosapentaenoate (n6 dpa; 22:5n6)	HMDB0001976	isoleucine	HMDB0000172	GCST90199796	bioa_010	11:61347212-61847212	-0.0612819269285725	0.0428844835049492	0.153004233436032	1.0
MR-IVW	threonine	HMDB0000167	valine	HMDB0000883	GCST90200432	M01649	2:27589369-28089369	-0.260367435106252	0.17024024603101	0.12616239774248	1.0
MR-IVW	threonine	HMDB0000167	valine	HMDB0000883	GCST90200432	M01649	14:100594368-101094368	0.0954566315415006	0.190913263083003	0.617075077451977	1.0
MR-IVW	5-oxoproline	HMDB0000267	glutamate	HMDB0000148	GCST90200280	M32322	8:144861615-145802337	0.0026975075154602	0.0393836097257206	0.945393072235116	1.0
MR-IVW	5-oxoproline	HMDB0000267	glutamate	HMDB0000148	GCST90200280	M32322	12:56615338-57115338	-0.0859326266586277	0.179337655635397	0.631820065704665	1.0
MR-IVW	sphinganine-1-phosphate	HMDB0001383	7-methylxanthine	HMDB0001991	GCST90199845	GCST90199754	3:56698451-57198451	0.0576316624247484	0.184028962793421	0.754154348952476	1.0
MR-IVW	sphinganine-1-phosphate	HMDB0001383	7-methylxanthine	HMDB0001991	GCST90199845	GCST90199754	17:74160792-74669333	-0.106633846796621	0.105944728244971	0.31417294321763	2.0
MR-IVW	arachidonate (20:4n6)	HMDB0001043	glycine	HMDB0000123	GCST90200358	GCST90200707	11:61052244-62029047	0.0253608136762774	0.0474466503586531	0.59298720796679	3.0
MR-IVW	citrate	HMDB0000094	glutamine	HMDB0000641	M01564	M00053	5:14625868-15125868	0.135368919726586	0.165450901888049	0.413253375493641	1.0
MR-IVW	citrate	HMDB0000094	glutamine	HMDB0000641	M01564	M00053	9:84927464-85427464	0.049166729646509	0.180278008703868	0.785062868547562	1.0
MR-IVW	citrate	HMDB0000094	glutamine	HMDB0000641	M01564	M00053	17:6345930-6933878	0.0356960196767857	0.177513309902616	0.84062878173683	2.0
MR-IVW	citrate	HMDB0000094	glutamine	HMDB0000641	M01564	M00053	22:18904608-19404608	-0.0298111574026581	0.163961365714626	0.855725415320077	1.0
MR-IVW	glycerol 3-phosphate	HMDB0000126	1-methylnicotinamide	HMDB0000699	GCST90199638	GCST90200406	1:20921386-22251981	-0.0299693521598765	0.0530334361669537	0.572003730139524	5.0
MR-IVW	glycerol 3-phosphate	HMDB0000126	1-methylnicotinamide	HMDB0000699	GCST90199638	GCST90200406	20:5231344-5731344	0.372688408218509	0.17932678060291	0.0376850421332702	1.0
MR-IVW	creatinine	HMDB0000562	4-hydroxyphenylpyruvate	HMDB0000707	M00513	GCST90200300	7:23845366-24345366	-0.0381403808635461	0.168375845679031	0.820797540081787	1.0
MR-IVW	valine	HMDB0000883	phenylalanine	HMDB0000159	met-d-Val	M00064	2:27480940-28253616	-0.1438031768823	0.316366989141062	0.649436283726756	1.0
MR-IVW	valine	HMDB0000883	phenylalanine	HMDB0000159	met-d-Val	M00064	2:64975088-65475088	0.128528778515839	0.425003932229147	0.762333543533992	2.0
MR-IVW	valine	HMDB0000883	phenylalanine	HMDB0000159	met-d-Val	M00064	2:165251927-165751927	0.618452920882438	0.463839690661826	0.182422439451734	1.0
MR-IVW	valine	HMDB0000883	phenylalanine	HMDB0000159	met-d-Val	M00064	2:226858446-227358446	0.058207090979504	0.698485091754078	0.933586496294758	1.0
MR-IVW	valine	HMDB0000883	phenylalanine	HMDB0000159	met-d-Val	M00064	3:135701113-136578270	-0.343426270129246	0.686852540258491	0.617075077451974	1.0
MR-IVW	valine	HMDB0000883	phenylalanine	HMDB0000159	met-d-Val	M00064	4:88882515-89510546	-1.18945775480538e-308	0.153841651103558	1.0	1.0
MR-IVW	valine	HMDB0000883	phenylalanine	HMDB0000159	met-d-Val	M00064	12:56199875-57115338	0.478520706639323	0.397475575441296	0.228628366627798	2.0
MR-IVW	valine	HMDB0000883	phenylalanine	HMDB0000159	met-d-Val	M00064	12:122278263-122778263	-0.546353426126008	0.546353426126008	0.317310507862914	1.0
MR-IVW	valine	HMDB0000883	phenylalanine	HMDB0000159	met-d-Val	M00064	16:69315747-70918195	-0.052561691947872	0.275948882726334	0.848935998880551	1.0
MR-IVW	valine	HMDB0000883	phenylalanine	HMDB0000159	met-d-Val	M00064	17:6935779-7435779	-0.142799246722078	0.618796735795675	0.817494086363382	1.0
MR-IVW	valine	HMDB0000883	phenylalanine	HMDB0000159	met-d-Val	M00064	17:79384062-79884062	0.957744166047033	0.67396811684791	0.155301459227122	1.0
MR-IVW	valine	HMDB0000883	phenylalanine	HMDB0000159	met-d-Val	M00064	19:49050431-49611255	-0.139497729737497	0.662614216253128	0.833256914830541	1.0
MR-IVW	valine	HMDB0000883	phenylalanine	HMDB0000159	met-d-Val	M00064	22:18665347-19165347	-0.94803581623711	0.638473100731113	0.137583964946945	1.0
MR-IVW	citrate	HMDB0000094	2-hydroxyphenylacetate	HMDB0000669	M01564	GCST90200369	5:14625868-15125868	-0.135028536102099	0.16333758913462	0.408416315406545	1.0
MR-IVW	citrate	HMDB0000094	2-hydroxyphenylacetate	HMDB0000669	M01564	GCST90200369	17:6345930-6933878	0.127557685380526	0.10625231770501	0.229938717771017	2.0
MR-IVW	beta-citrylglutamate	HMDB0241915	isoleucine	HMDB0000172	GCST90199911	bioa_010	3:183486882-183986882	-0.0198808484140933	0.0392902142571029	0.612856649665873	1.0
MR-IVW	beta-citrylglutamate	HMDB0241915	isoleucine	HMDB0000172	GCST90199911	bioa_010	11:88203934-92094388	-0.006009017987655	0.0114302692193104	0.599089036465519	3.0
MR-IVW	alpha-ketoglutarate	HMDB0000208	phenylethylamine	HMDB0012275	GCST90200455	bioa_015	20:44931392-45517926	0.160194115864932	0.178350530145216	0.36907992059481	2.0
MR-IVW	valine	HMDB0000883	n-palmitoyl-sphinganine (d18:0/16:0)	HMDB11760	met-d-Val	GCST90200064	2:27480940-28253616	0.36679412672923	0.523001841283863	0.483100381936968	1.0
MR-IVW	valine	HMDB0000883	n-palmitoyl-sphinganine (d18:0/16:0)	HMDB11760	met-d-Val	GCST90200064	2:64975088-65475088	-0.466778513673896	0.247675124644038	0.0594784216169028	2.0
MR-IVW	valine	HMDB0000883	n-palmitoyl-sphinganine (d18:0/16:0)	HMDB11760	met-d-Val	GCST90200064	2:165251927-165751927	0.55857922110364	0.439056811451027	0.203293050607012	1.0
MR-IVW	valine	HMDB0000883	n-palmitoyl-sphinganine (d18:0/16:0)	HMDB11760	met-d-Val	GCST90200064	3:135701113-136578270	-0.410168755259659	0.661472890153801	0.535202485829454	1.0
MR-IVW	valine	HMDB0000883	n-palmitoyl-sphinganine (d18:0/16:0)	HMDB11760	met-d-Val	GCST90200064	4:86953335-87453335	0.0398046700042556	0.620631905064219	0.948862165172229	1.0
MR-IVW	valine	HMDB0000883	n-palmitoyl-sphinganine (d18:0/16:0)	HMDB11760	met-d-Val	GCST90200064	4:87663610-88163610	0.237747629989408	0.611494621925577	0.697425890177594	1.0
MR-IVW	valine	HMDB0000883	n-palmitoyl-sphinganine (d18:0/16:0)	HMDB11760	met-d-Val	GCST90200064	4:88882515-89510546	-0.189760704679386	0.132077485218174	0.150792533389178	4.0
MR-IVW	valine	HMDB0000883	n-palmitoyl-sphinganine (d18:0/16:0)	HMDB11760	met-d-Val	GCST90200064	5:55564890-56064890	0.544420730735104	0.678529257915305	0.422348157304982	1.0
MR-IVW	valine	HMDB0000883	n-palmitoyl-sphinganine (d18:0/16:0)	HMDB11760	met-d-Val	GCST90200064	6:108910874-109410874	-0.706480585623994	0.68052048241584	0.299201425675467	1.0
MR-IVW	valine	HMDB0000883	n-palmitoyl-sphinganine (d18:0/16:0)	HMDB11760	met-d-Val	GCST90200064	12:56199875-57115338	0.392591550766447	0.373961069270211	0.29380119659845	2.0
MR-IVW	valine	HMDB0000883	n-palmitoyl-sphinganine (d18:0/16:0)	HMDB11760	met-d-Val	GCST90200064	12:122278263-122778263	0.445746201717585	0.511595455608989	0.383597752818783	1.0
MR-IVW	valine	HMDB0000883	n-palmitoyl-sphinganine (d18:0/16:0)	HMDB11760	met-d-Val	GCST90200064	14:102468052-102968052	0.270291138552822	0.665230076703085	0.68451317539517	1.0
MR-IVW	valine	HMDB0000883	n-palmitoyl-sphinganine (d18:0/16:0)	HMDB11760	met-d-Val	GCST90200064	16:69315747-70918195	-0.194543746562412	0.262294634498773	0.458269544580414	1.0
MR-IVW	valine	HMDB0000883	n-palmitoyl-sphinganine (d18:0/16:0)	HMDB11760	met-d-Val	GCST90200064	17:6935779-7435779	0.204760783176491	0.272800386811532	0.452900454475261	1.0
MR-IVW	valine	HMDB0000883	n-palmitoyl-sphinganine (d18:0/16:0)	HMDB11760	met-d-Val	GCST90200064	17:79384062-79884062	1.07122218181569	0.631855529694338	0.0900072718207182	1.0
MR-IVW	valine	HMDB0000883	n-palmitoyl-sphinganine (d18:0/16:0)	HMDB11760	met-d-Val	GCST90200064	19:49050431-49611255	-0.191754649194018	0.332492059686732	0.564128967983965	4.0
MR-IVW	citrate	HMDB0000094	bilirubin (z,z)	HMDB0000054	M01564	M27716	5:14625868-15125868	0.260917846892471	0.177646193628917	0.141900610277982	1.0
MR-IVW	citrate	HMDB0000094	bilirubin (z,z)	HMDB0000054	M01564	M27716	9:84927464-85427464	0.506044378747994	0.193487556580115	0.0089127029378381	1.0
MR-IVW	citrate	HMDB0000094	bilirubin (z,z)	HMDB0000054	M01564	M27716	17:6345930-6933878	0.0434340061924949	0.115577985498002	0.707066879232819	2.0
MR-IVW	citrate	HMDB0000094	bilirubin (z,z)	HMDB0000054	M01564	M27716	22:18904608-19404608	-0.129295192867486	0.176061539223811	0.462720219158845	1.0
MR-IVW	mannose	HMDB0000169	histidine	HMDB0000177	M00584	bioa_009	2:27182547-28770083	0.140361669539879	0.0168460957201005	7.94879486352819e-17	1.0
MR-IVW	citrulline	HMDB0000904	4-acetamidobutanoate	HMDB0003681	GCST90200403	M01558	2:211084708-211584708	0.0493002379205778	0.177480856514082	0.781182950867152	1.0
MR-IVW	citrulline	HMDB0000904	4-acetamidobutanoate	HMDB0003681	GCST90200403	M01558	9:133044244-133573675	0.106371855640264	0.182351752526168	0.559668927199415	1.0
MR-IVW	arachidonate (20:4n6)	HMDB0001043	n-acetylglucosaminylasparagine	HMDB0000489	GCST90200358	GCST90200316	11:61052244-62029047	0.0878211308132183	0.0477846186236166	0.0660839887878697	3.0
MR-IVW	myo-inositol	HMDB0000211	thyroxine	HMDB0000248	M19934	GCST90200293	16:24681798-25181798	0.0169493266554831	0.132748520916206	0.898402245018752	1.0
MR-IVW	myo-inositol	HMDB0000211	thyroxine	HMDB0000248	M19934	GCST90200293	19:18368867-18868867	-0.229627389704182	0.132079036705232	0.0821121080917134	1.0
MR-IVW	2-aminobutyrate	HMDB0000452	acetate	HMDB0000042	GCST90200305	met-d-Acetate	2:64970910-65470910	0.0233896499649673	0.0252094213286073	0.353504144484334	1.0
MR-IVW	2-aminobutyrate	HMDB0000452	acetate	HMDB0000042	GCST90200305	met-d-Acetate	4:88993818-89493818	0.0206934992917021	0.0343518602941224	0.546909098517426	1.0
MR-IVW	serine	HMDB0000187	lactate	HMDB0000190	M32315	GCST90200408	1:119966025-120466025	-0.0456163725552309	0.0912147577156784	0.617005652480924	1.0
MR-IVW	serine	HMDB0000187	lactate	HMDB0000190	M32315	GCST90200408	2:211323559-211823559	0.206727268914346	0.121724208702897	0.0894464354164179	1.0
MR-IVW	serine	HMDB0000187	lactate	HMDB0000190	M32315	GCST90200408	7:55822010-56322010	-0.0628629200657715	0.163913825228805	0.701340169385891	1.0
MR-IVW	kynurenine	HMDB0000684	creatine	HMDB0000064	M15140	GCST90200323	8:39556267-40056267	0.414701413232644	0.155967543460067	0.0078397254662335	1.0
MR-IVW	kynurenine	HMDB0000684	creatine	HMDB0000064	M15140	GCST90200323	12:112341686-113156415	0.0395879639249256	0.130799876123411	0.762148556384465	1.0
MR-IVW	kynurenine	HMDB0000684	creatine	HMDB0000064	M15140	GCST90200323	16:87628822-88128822	-0.0360763235360044	0.0920367262043069	0.695074857158629	1.0
MR-IVW	hypotaurine	HMDB0000965	histidine	HMDB0000177	GCST90200379	M00059	4:138793652-139293652	-0.0722470840123276	0.144494168024655	0.617075077451974	1.0
MR-IVW	n-formylanthranilic acid	HMDB0004089	acetylphosphate	HMDB0001494	GCST90199960	M15488	2:143548189-144048189	-0.06532550485014	0.123392620272488	0.596519838726622	1.0
MR-IVW	n-formylanthranilic acid	HMDB0004089	acetylphosphate	HMDB0001494	GCST90199960	M15488	17:75643177-76448530	-0.0516365814509278	0.0679314592839778	0.44717827814273	3.0
MR-IVW	cytidine	HMDB0000089	ornithine	HMDB0000214	GCST90200429	M01493	15:85255020-85755020	0.373812677116764	0.160205433050042	0.0196306572572907	1.0
MR-IVW	kynurenine	HMDB0000684	3-methyl-2-oxobutyrate	HMDB0000019	GCST90199636	GCST90199677	1:241463402-241963402	-0.159215903110566	0.131896560988114	0.227383229090054	1.0
MR-IVW	kynurenine	HMDB0000684	3-methyl-2-oxobutyrate	HMDB0000019	GCST90199636	GCST90199677	8:39554593-40054593	-0.0512486734746709	0.167673618445957	0.759874634407275	1.0
MR-IVW	kynurenine	HMDB0000684	3-methyl-2-oxobutyrate	HMDB0000019	GCST90199636	GCST90199677	12:111809557-113090766	-0.178420687807191	0.141063513898303	0.205933994161123	1.0
MR-IVW	kynurenine	HMDB0000684	3-methyl-2-oxobutyrate	HMDB0000019	GCST90199636	GCST90199677	16:87568373-88128072	0.0882574936136315	0.0698988384677273	0.206716403782787	2.0
MR-IVW	glycerophosphoethanolamine	HMDB0000114	creatine	HMDB0000064	GCST90199808	GCST90200323	1:40156715-40656715	-0.109179060649836	0.177003397721777	0.537354111325554	1.0
MR-IVW	glycerophosphoethanolamine	HMDB0000114	creatine	HMDB0000064	GCST90199808	GCST90200323	22:24208096-24708096	0.218507276644393	0.120473768107252	0.0697188063996493	1.0
MR-IVW	7-methylxanthine	HMDB0001991	bilirubin (z,z)	HMDB0000054	M34390	M27716	5:168189476-168689476	-0.0841705129093356	0.168341025818672	0.617075077451977	1.0
MR-IVW	sphingosine	HMDB0000252	1,7-dimethylurate	HMDB0011103	GCST90200385	GCST90199756	3:56598999-57098999	-0.0724687404086095	0.146523133315743	0.620890218252019	1.0
MR-IVW	eicosapentaenoate (epa; 20:5n3)	HMDB0001999	kynurenine	HMDB0000684	GCST90200349	bioa_027	11:61319830-61819830	-0.0414060388492878	0.0395473150422994	0.295099578191095	1.0
MR-IVW	threonine	HMDB0000167	threonine	HMDB0000167	GCST90200432	M01284	2:27589369-28089369	0.612800106797691	0.19351582319927	0.0015419695689398	1.0
MR-IVW	threonine	HMDB0000167	threonine	HMDB0000167	GCST90200432	M01284	14:100594368-101094368	0.298566986721019	0.217139626706196	0.169131444702672	1.0
MR-IVW	3-methyl-2-oxobutyrate	HMDB0000019	cortisol	HMDB0000063	GCST90199677	M01712	4:88953670-89453670	0.166430827226398	0.133144661781118	0.21129954733371	1.0
MR-IVW	cholesterol	HMDB0000067	tyrosine	HMDB0000158	M00063	GCST90200427	1:109571511-110071511	0.100312927585442	0.172117564748909	0.560016949974114	1.0
MR-IVW	trans-urocanate	HMDB0000301	glutamine	HMDB0000641	GCST90200416	met-d-Gln	8:17963874-18463874	0.0637222370318117	0.0477055155432169	0.181633778879542	1.0
MR-IVW	trans-urocanate	HMDB0000301	glutamine	HMDB0000641	GCST90200416	met-d-Gln	12:96124750-96624750	-0.0098130224047839	0.014238579055373	0.490706532500499	1.0
MR-IVW	trans-urocanate	HMDB0000301	glutamine	HMDB0000641	GCST90200416	met-d-Gln	19:51269710-51769710	0.0084348080349337	0.0474787648940562	0.858994456147086	1.0
MR-IVW	3-hydroxybutyrate (bhba)	HMDB0000011	urate	HMDB0000289	met-d-bOHbutyrate	GCST90200307	1:230050269-230550269	-1.04147039808527	0.546528108169986	0.0567005933336894	1.0
MR-IVW	3-hydroxybutyrate (bhba)	HMDB0000011	urate	HMDB0000289	met-d-bOHbutyrate	GCST90200307	5:41452897-42471829	-0.381641835431852	0.385554025931346	0.322245941791462	1.0
MR-IVW	3-hydroxybutyrate (bhba)	HMDB0000011	urate	HMDB0000289	met-d-bOHbutyrate	GCST90200307	8:8059014-8559014	0.213814138427441	0.627966457301175	0.73349014290287	1.0
MR-IVW	3-hydroxybutyrate (bhba)	HMDB0000011	urate	HMDB0000289	met-d-bOHbutyrate	GCST90200307	8:8580720-9433358	-0.127064202910866	0.49325532379117	0.79671307673624	1.0
MR-IVW	3-hydroxybutyrate (bhba)	HMDB0000011	urate	HMDB0000289	met-d-bOHbutyrate	GCST90200307	8:9546321-10530228	0.5121033068177	0.575368438726742	0.373442185739327	1.0
MR-IVW	3-hydroxybutyrate (bhba)	HMDB0000011	urate	HMDB0000289	met-d-bOHbutyrate	GCST90200307	8:10591858-11909109	-0.424424781032288	0.50662713493238	0.402173455390118	1.0
MR-IVW	3-hydroxybutyrate (bhba)	HMDB0000011	urate	HMDB0000289	met-d-bOHbutyrate	GCST90200307	9:107339744-107915739	-0.416169224605085	0.695092815557128	0.549356495537575	2.0
MR-IVW	3-hydroxybutyrate (bhba)	HMDB0000011	urate	HMDB0000289	met-d-bOHbutyrate	GCST90200307	10:113694271-114194271	-0.309486157284547	0.447792411305489	0.489479094573903	1.0
MR-IVW	3-hydroxybutyrate (bhba)	HMDB0000011	urate	HMDB0000289	met-d-bOHbutyrate	GCST90200307	11:116451535-117240760	-0.172170200169398	0.62475145349524	0.782869203901788	1.0
MR-IVW	3-hydroxybutyrate (bhba)	HMDB0000011	urate	HMDB0000289	met-d-bOHbutyrate	GCST90200307	12:122375755-122875755	-0.622425423947745	0.571021090325373	0.275703551093074	1.0
MR-IVW	3-hydroxybutyrate (bhba)	HMDB0000011	urate	HMDB0000289	met-d-bOHbutyrate	GCST90200307	14:94393207-95094947	-0.615988548407948	0.297787465099039	0.0385882433593813	2.0
MR-IVW	3-hydroxybutyrate (bhba)	HMDB0000011	urate	HMDB0000289	met-d-bOHbutyrate	GCST90200307	15:58430643-58980498	-0.211667828630633	0.401885969862647	0.598411461051695	2.0
MR-IVW	3-hydroxybutyrate (bhba)	HMDB0000011	urate	HMDB0000289	met-d-bOHbutyrate	GCST90200307	16:71899923-73042963	-0.311162588260529	0.330078876776023	0.34583866530451	1.0
MR-IVW	3-hydroxybutyrate (bhba)	HMDB0000011	urate	HMDB0000289	met-d-bOHbutyrate	GCST90200307	17:6935779-7435779	0.231263821627989	0.570710088753542	0.6853149300118	1.0
MR-IVW	3-hydroxybutyrate (bhba)	HMDB0000011	urate	HMDB0000289	met-d-bOHbutyrate	GCST90200307	19:45161941-45661941	-1.1839796047841	0.385753275606343	0.0021458507918887	1.0
MR-IVW	betaine	HMDB0000043	caffeine	HMDB0001847	M03141	M00569	2:211337631-211837631	0.0325077437070502	0.141733762562739	0.818590834079057	1.0
MR-IVW	betaine	HMDB0000043	caffeine	HMDB0001847	M03141	M00569	5:78095798-78666416	0.0042840518954692	0.0914877481417299	0.962651500782901	2.0
MR-IVW	betaine	HMDB0000043	caffeine	HMDB0001847	M03141	M00569	12:30349-530349	0.0215095414254505	0.170283869618158	0.899481958176402	1.0
MR-IVW	betaine	HMDB0000043	caffeine	HMDB0001847	M03141	M00569	21:44237404-44737404	-0.0052348388528633	0.150065380448774	0.972172461528785	1.0
MR-IVW	5-methylthioadenosine (mta)	HMDB0001173	choline	HMDB0000097	GCST90200359	M15506	6:149659491-150411114	-1.19392715050491e-308	0.162780442502617	1.0	1.0
MR-IVW	glutamine	HMDB0000641	n-acetylglucosaminylasparagine	HMDB0000489	M00053	GCST90200316	12:56615040-57115040	0.0642857296204216	0.111332701000407	0.563655758233239	1.0
MR-IVW	dehydroepiandrosterone sulfate (dhea-s)	HMDB0001032	hydroxy-n6,n6,n6-trimethyllysine*	HMDB01422	GCST90199673	GCST90200240	5:77737524-78237524	0.156656835141233	0.177113434667995	0.376426355807729	1.0
MR-IVW	dehydroepiandrosterone sulfate (dhea-s)	HMDB0001032	hydroxy-n6,n6,n6-trimethyllysine*	HMDB01422	GCST90199673	GCST90200240	7:98825038-100067196	-0.0736464042503833	0.0875039051606328	0.399991939766422	1.0
MR-IVW	dehydroepiandrosterone sulfate (dhea-s)	HMDB0001032	hydroxy-n6,n6,n6-trimethyllysine*	HMDB01422	GCST90199673	GCST90200240	13:22064146-22564146	0.0527698382588671	0.166104433174904	0.750719545309747	1.0
MR-IVW	dehydroepiandrosterone sulfate (dhea-s)	HMDB0001032	hydroxy-n6,n6,n6-trimethyllysine*	HMDB01422	GCST90199673	GCST90200240	16:81331584-81831584	0.0572217525364125	0.167935040840305	0.733301265553759	1.0
MR-IVW	glutamate	HMDB0000148	cysteinylglycine	HMDB0000078	GCST90200412	GCST90200364	5:36388589-36888589	0.0574476572764936	0.155711283925763	0.712174667868274	1.0
MR-IVW	cystine	HMDB0000192	1-methylxanthine	HMDB0010738	M31454	GCST90199763	22:24745202-25245202	-0.0550151984899685	0.0737802913861264	0.455871301469707	1.0
MR-IVW	bilirubin (z,z)	HMDB0000054	5-acetylamino-6-formylamino-3-methyluracil	HMDB0011105	M27716	GCST90200680	2:234140469-234918570	0.0577049399581325	0.0380667229132546	0.129547333016213	1.0
MR-IVW	glycine	HMDB0000123	methionine	HMDB0000696	GCST90200707	bioa_013	1:75967169-76467169	-0.101007837142488	0.0909161450427443	0.266568349303813	1.0
MR-IVW	glycine	HMDB0000123	methionine	HMDB0000696	GCST90200707	bioa_013	2:211036896-212058697	-0.0370969850458775	0.0193919419528919	0.0557467315378709	4.0
MR-IVW	glycine	HMDB0000123	methionine	HMDB0000696	GCST90200707	bioa_013	3:125659669-126159669	-0.00439188616116	0.0934443864076753	0.962513227530162	1.0
MR-IVW	glycine	HMDB0000123	methionine	HMDB0000696	GCST90200707	bioa_013	9:6290540-6790540	-0.0269591054395729	0.0761556650835402	0.723338883235795	1.0
MR-IVW	asparagine	HMDB0000168	phenylethylamine	HMDB0012275	bioa_003	bioa_015	2:27480940-27980940	0.154930571436962	0.244369986493631	0.52608082211312	1.0
MR-IVW	asparagine	HMDB0000168	phenylethylamine	HMDB0012275	bioa_003	bioa_015	4:178111051-178611051	0.108773848221748	0.281797534253233	0.699496668805097	1.0
MR-IVW	asparagine	HMDB0000168	phenylethylamine	HMDB0012275	bioa_003	bioa_015	7:97252737-97752737	-0.0649009983279733	0.208684882083515	0.755800621631162	1.0
MR-IVW	asparagine	HMDB0000168	phenylethylamine	HMDB0012275	bioa_003	bioa_015	11:61853420-62353420	0.120186578460976	0.184902428401502	0.515692221611731	1.0
MR-IVW	asparagine	HMDB0000168	phenylethylamine	HMDB0012275	bioa_003	bioa_015	12:46900176-47400176	0.0329418187804335	0.3198234833052	0.917962970954419	1.0
MR-IVW	asparagine	HMDB0000168	phenylethylamine	HMDB0012275	bioa_003	bioa_015	14:103514503-104812812	-0.0717057560881571	0.075195815171005	0.340292709877374	3.0
MR-IVW	beta-alanine	HMDB0000056	1-methylxanthine	HMDB0010738	GCST90200361	M34389	3:30500404-31000404	-1.16678741637728e-308	0.10850097424735	1.0	1.0
MR-IVW	biliverdin	HMDB0001008	bilirubin (z,z)	HMDB0000054	M02137	M27716	2:234046650-234918570	0.936959259193636	0.0370843491579423	7.62779045510756e-141	1.0
MR-IVW	flavin adenine dinucleotide (fad)	HMDB0001248	phenylethylamine	HMDB0012275	GCST90200376	bioa_015	2:69949756-70738470	0.0610873265296893	0.0434785242204197	0.16002127827207	1.0
MR-IVW	valine	HMDB0000883	phenylalanine	HMDB0000159	M01649	M00064	4:88976422-89476422	-1.18686521563218e-308	0.148656572757153	1.0	1.0
MR-IVW	valine	HMDB0000883	glucuronate	HMDB0000127	M01649	GCST90199641	4:88976422-89476422	-0.0137408721632298	0.151963111723515	0.92795154186752	1.0
MR-IVW	isoleucine	HMDB0000172	alanine	HMDB0000161	bioa_010	GCST90200431	2:27480940-27980940	0.402964447079257	0.469172111487552	0.390404485532353	1.0
MR-IVW	isoleucine	HMDB0000172	alanine	HMDB0000161	bioa_010	GCST90200431	4:88976422-89476422	-1.09692599079526	0.255100171302646	1.70812447935313e-05	1.0
MR-IVW	isoleucine	HMDB0000172	alanine	HMDB0000161	bioa_010	GCST90200431	12:56615040-57115040	1.36731799838331	0.517710920678148	0.0082641241392912	1.0
MR-IVW	isoleucine	HMDB0000172	alanine	HMDB0000161	bioa_010	GCST90200431	16:70059237-70559237	-0.501822416840099	0.336347967769832	0.135705966169158	1.0
MR-IVW	pantothenate	HMDB0000210	adenosine 5'-monophosphate (amp)	HMDB0000045	M01508	GCST90200356	2:27200724-27700724	0.0479845627986454	0.149294971191618	0.747901400530042	1.0
MR-IVW	creatinine	HMDB0000562	alpha-ketoglutaramate*	HMDB0001552	bioa_026	GCST90199885	1:109627506-110127506	0.464507307439904	0.554449966289603	0.402154055820285	1.0
MR-IVW	creatinine	HMDB0000562	alpha-ketoglutaramate*	HMDB0001552	bioa_026	GCST90199885	2:73467567-73967567	-0.0261438244666214	0.576658097430376	0.963838866986148	1.0
MR-IVW	creatinine	HMDB0000562	alpha-ketoglutaramate*	HMDB0001552	bioa_026	GCST90199885	2:121056440-121556440	1.5548728399635	0.575885934109037	0.006934641857192	1.0
MR-IVW	creatinine	HMDB0000562	alpha-ketoglutaramate*	HMDB0001552	bioa_026	GCST90199885	2:211315692-211815692	-1.29724365952446	0.446562195470164	0.0036730438836864	1.0
MR-IVW	creatinine	HMDB0000562	alpha-ketoglutaramate*	HMDB0001552	bioa_026	GCST90199885	2:217404869-217904869	0.41559315961684	0.48198862633391	0.388551710994101	1.0
MR-IVW	creatinine	HMDB0000562	alpha-ketoglutaramate*	HMDB0001552	bioa_026	GCST90199885	4:77118847-77618847	1.28739795085053	0.383067813694843	0.0007772909461565	1.0
MR-IVW	creatinine	HMDB0000562	alpha-ketoglutaramate*	HMDB0001552	bioa_026	GCST90199885	5:39171736-39671736	0.687516864477377	0.544563552166038	0.206765373682196	1.0
MR-IVW	creatinine	HMDB0000562	alpha-ketoglutaramate*	HMDB0001552	bioa_026	GCST90199885	5:67795622-68295622	0.897052289885981	0.575221510885096	0.118880410161692	1.0
MR-IVW	creatinine	HMDB0000562	alpha-ketoglutaramate*	HMDB0001552	bioa_026	GCST90199885	5:176567143-177067143	-0.141870508653181	0.389356041464991	0.71558010869847	1.0
MR-IVW	creatinine	HMDB0000562	alpha-ketoglutaramate*	HMDB0001552	bioa_026	GCST90199885	6:43564625-44064625	0.29637263548117	0.566144159644772	0.600631060153629	1.0
MR-IVW	creatinine	HMDB0000562	alpha-ketoglutaramate*	HMDB0001552	bioa_026	GCST90199885	6:160442375-160942375	0.652777760251312	0.376224229667524	0.0827272840547783	1.0
MR-IVW	creatinine	HMDB0000562	alpha-ketoglutaramate*	HMDB0001552	bioa_026	GCST90199885	7:77297198-77797198	0.574198700449491	0.535320958343569	0.283439354995309	1.0
MR-IVW	creatinine	HMDB0000562	alpha-ketoglutaramate*	HMDB0001552	bioa_026	GCST90199885	7:151157801-151657801	0.983302745825545	0.486480986075381	0.0432532429310043	1.0
MR-IVW	creatinine	HMDB0000562	alpha-ketoglutaramate*	HMDB0001552	bioa_026	GCST90199885	8:23501151-24001151	0.928210521086532	0.538504916067471	0.0847655042641023	1.0
MR-IVW	creatinine	HMDB0000562	alpha-ketoglutaramate*	HMDB0001552	bioa_026	GCST90199885	11:30518678-31018678	-0.283214297526298	0.53922232323449	0.599425172779947	1.0
MR-IVW	creatinine	HMDB0000562	alpha-ketoglutaramate*	HMDB0001552	bioa_026	GCST90199885	15:45399813-46200138	0.419122207869058	0.235082023351562	0.0746064142105503	1.0
MR-IVW	creatinine	HMDB0000562	alpha-ketoglutaramate*	HMDB0001552	bioa_026	GCST90199885	15:75279182-75779182	0.635937080901175	0.563843660821911	0.259378772236059	1.0
MR-IVW	creatinine	HMDB0000562	alpha-ketoglutaramate*	HMDB0001552	bioa_026	GCST90199885	15:75910951-76410951	0.796139159062888	0.54901310975346	0.147022891155388	1.0
MR-IVW	creatinine	HMDB0000562	alpha-ketoglutaramate*	HMDB0001552	bioa_026	GCST90199885	16:20117645-20617645	1.44810651685109	0.422356579532193	0.0006066249356237	1.0
MR-IVW	creatinine	HMDB0000562	alpha-ketoglutaramate*	HMDB0001552	bioa_026	GCST90199885	17:37370347-37870347	0.402532595350396	0.522648083452715	0.441193699692574	1.0
MR-IVW	creatinine	HMDB0000562	alpha-ketoglutaramate*	HMDB0001552	bioa_026	GCST90199885	17:58724447-59700441	0.454603015505526	0.547175537172224	0.406076731233051	1.0
MR-IVW	creatinine	HMDB0000562	alpha-ketoglutaramate*	HMDB0001552	bioa_026	GCST90199885	19:33119611-33619611	0.320418292456352	0.563703576131391	0.569752335296697	1.0
MR-IVW	creatinine	HMDB0000562	alpha-ketoglutaramate*	HMDB0001552	bioa_026	GCST90199885	22:40650077-41150077	0.815181500046596	0.515433807082881	0.113753593691056	1.0
MR-IVW	histidine	HMDB0000177	taurine	HMDB0000251	M00059	GCST90200420	4:9731889-10602550	-0.0517466574780169	0.1299177068436	0.690406593554372	1.0
MR-IVW	bilirubin (z,z)	HMDB0000054	valine	HMDB0000883	M27716	met-d-Val	2:234140469-234918570	0.0133082627559089	0.0097846735308917	0.173794132728763	1.0
MR-IVW	4-acetamidobutanoate	HMDB0003681	glucose	HMDB0000122	M01558	GCST90200440	8:18010431-18510431	-0.0144830890338621	0.0630626987330032	0.818354628357431	2.0
MR-IVW	4-acetamidobutanoate	HMDB0003681	glucose	HMDB0000122	M01558	GCST90200440	18:22536478-23036478	-0.10849783332224	0.166655437628474	0.515026564493829	1.0
MR-IVW	histidine	HMDB0000177	3-methyl-2-oxovalerate	HMDB0000491	M00059	M15676	4:9731889-10602550	0.232526311397188	0.136112962769085	0.0875745096147977	1.0
MR-IVW	acetone	HMDB0001659	acetate	HMDB0000042	met-d-Acetone	met-d-Acetate	1:120074995-120574995	0.223688954487837	0.157013607378874	0.154259285531748	1.0
MR-IVW	acetone	HMDB0001659	acetate	HMDB0000042	met-d-Acetone	met-d-Acetate	6:166522838-167022838	0.241947920293531	0.155731621161086	0.120274842056178	1.0
MR-IVW	acetone	HMDB0001659	acetate	HMDB0000042	met-d-Acetone	met-d-Acetate	8:126241733-126741733	0.68729620916803	0.162251846968346	2.27553096849249e-05	1.0
MR-IVW	acetone	HMDB0001659	acetate	HMDB0000042	met-d-Acetone	met-d-Acetate	10:135065795-135607239	0.0403567388470666	0.0797210982534184	0.612699359259935	2.0
MR-IVW	acetone	HMDB0001659	acetate	HMDB0000042	met-d-Acetone	met-d-Acetate	11:116461180-116961180	0.0833103579515818	0.175318898462655	0.63464923454537	1.0
MR-IVW	acetone	HMDB0001659	acetate	HMDB0000042	met-d-Acetone	met-d-Acetate	12:122365033-122865033	0.40753083430103	0.149494169049177	0.0064094358876248	1.0
MR-IVW	acetone	HMDB0001659	acetate	HMDB0000042	met-d-Acetone	met-d-Acetate	12:123068455-124007504	0.165768461985619	0.170122122040321	0.32985369169203	1.0
MR-IVW	acetone	HMDB0001659	acetate	HMDB0000042	met-d-Acetone	met-d-Acetate	13:42058883-42558883	-0.0197337812234572	0.176380587572739	0.910917111298798	1.0
MR-IVW	acetone	HMDB0001659	acetate	HMDB0000042	met-d-Acetone	met-d-Acetate	17:6935779-7435779	0.465218390033653	0.128743054875856	0.0003020428182535	1.0
MR-IVW	acetone	HMDB0001659	acetate	HMDB0000042	met-d-Acetone	met-d-Acetate	19:45929043-46429043	-0.321172066976998	0.172808368152811	0.0630917098161828	1.0
MR-IVW	beta-alanine	HMDB0000056	betaine	HMDB0000043	GCST90200361	GCST90200425	3:30500404-31000404	-0.0338200556954617	0.0805101899135334	0.674433045411433	1.0
MR-IVW	n-formylanthranilic acid	HMDB0004089	5-oxoproline	HMDB0000267	GCST90199960	M01494	2:143548189-144048189	0.033632405701801	0.123318820906605	0.785062868547561	1.0
MR-IVW	n-formylanthranilic acid	HMDB0004089	5-oxoproline	HMDB0000267	GCST90199960	M01494	17:75643177-76448530	0.0557160281418335	0.0566708035469069	0.325532510648943	3.0
MR-IVW	dimethylglycine	HMDB0000092	methionine	HMDB0000696	GCST90200424	bioa_013	5:78080227-78832833	0.0069203440993322	0.0244535127184894	0.77717683700301	1.0
MR-IVW	dimethylglycine	HMDB0000092	methionine	HMDB0000696	GCST90200424	bioa_013	10:103976834-104737382	0.153302341153122	0.0902309247516906	0.0893191836145209	1.0
MR-IVW	dimethylglycine	HMDB0000092	methionine	HMDB0000696	GCST90200424	bioa_013	15:76242337-76742337	0.0830677189013906	0.0733813771213703	0.257634434415672	1.0
MR-IVW	acetate	HMDB0000042	spermidine	HMDB0001257	met-d-Acetate	GCST90200423	2:27480940-27980940	-0.0839378037338737	0.715704408006562	0.90663818356213	1.0
MR-IVW	acetate	HMDB0000042	spermidine	HMDB0001257	met-d-Acetate	GCST90200423	2:136358646-136858646	0.267090364702454	0.656218733458883	0.683997534364926	1.0
MR-IVW	acetate	HMDB0000042	spermidine	HMDB0001257	met-d-Acetate	GCST90200423	9:4513491-5013491	-1.13039040732959	0.530666057845811	0.0331604595111584	1.0
MR-IVW	acetate	HMDB0000042	spermidine	HMDB0001257	met-d-Acetate	GCST90200423	12:111634608-112523499	-0.225010904216295	0.627911477525368	0.720082803275321	1.0
MR-IVW	acetate	HMDB0000042	spermidine	HMDB0001257	met-d-Acetate	GCST90200423	12:112590766-113090766	-0.451320999169506	0.638605714998152	0.479735078571646	1.0
MR-IVW	acetate	HMDB0000042	spermidine	HMDB0001257	met-d-Acetate	GCST90200423	15:43683941-44183941	0.0401446516717424	0.690481435055736	0.95363704245808	1.0
MR-IVW	acetate	HMDB0000042	spermidine	HMDB0001257	met-d-Acetate	GCST90200423	20:23910811-24695002	0.415462797338599	0.62156572657302	0.503869809195578	1.0
MR-IVW	acetate	HMDB0000042	spermidine	HMDB0001257	met-d-Acetate	GCST90200423	20:24698737-26432690	-0.11274516027848	0.243764069506539	0.643710219634156	3.0
MR-IVW	acetate	HMDB0000042	spermidine	HMDB0001257	met-d-Acetate	GCST90200423	20:32973832-34017690	0.500501398568007	0.547459136221816	0.360598083576774	1.0
MR-IVW	serine	HMDB0000187	sphinganine	HMDB0000269	GCST90200415	GCST90200374	1:119778579-120514573	0.0191793584445365	0.0803163191403865	0.811262394291803	3.0
MR-IVW	serine	HMDB0000187	sphinganine	HMDB0000269	GCST90200415	GCST90200374	2:211290507-212040821	0.11191355394773	0.0843756044144418	0.184716058287627	1.0
MR-IVW	serine	HMDB0000187	sphinganine	HMDB0000269	GCST90200415	GCST90200374	7:55905219-56847625	0.0789688202071401	0.108613991464794	0.467189586935264	1.0
MR-IVW	2-aminobutyrate	HMDB0000452	1,7-dimethylurate	HMDB0011103	M32348	GCST90199756	2:64958074-65458074	-0.170337900036637	0.117650404133911	0.147664325985099	1.0
MR-IVW	2-aminobutyrate	HMDB0000452	1,7-dimethylurate	HMDB0011103	M32348	GCST90199756	4:88993818-89493818	-0.0640477762770604	0.148500015674383	0.666251623536411	1.0
MR-IVW	tyrosine	HMDB0000158	alpha-ketoglutaramate*	HMDB0001552	met-d-Tyr	GCST90199885	2:211293055-211793055	1.85305844018492	0.549266004223528	0.0007416528420673	1.0
MR-IVW	tyrosine	HMDB0000158	alpha-ketoglutaramate*	HMDB0001552	met-d-Tyr	GCST90199885	3:135701113-136607693	-0.814004169212986	0.485335707463031	0.0935037332354906	1.0
MR-IVW	tyrosine	HMDB0000158	alpha-ketoglutaramate*	HMDB0001552	met-d-Tyr	GCST90199885	3:186140627-186640627	-0.562738629430173	0.518719507404419	0.277983167183459	1.0
MR-IVW	tyrosine	HMDB0000158	alpha-ketoglutaramate*	HMDB0001552	met-d-Tyr	GCST90199885	4:99789651-100289651	0.412695884705852	0.426284836268593	0.332983260516056	1.0
MR-IVW	tyrosine	HMDB0000158	alpha-ketoglutaramate*	HMDB0001552	met-d-Tyr	GCST90199885	4:124511762-125011762	-1.04569182612017	0.6747821602262	0.121219974972164	1.0
MR-IVW	tyrosine	HMDB0000158	alpha-ketoglutaramate*	HMDB0001552	met-d-Tyr	GCST90199885	5:89941256-90441256	0.423366946588049	0.63101346116108	0.502264028345539	1.0
MR-IVW	tyrosine	HMDB0000158	alpha-ketoglutaramate*	HMDB0001552	met-d-Tyr	GCST90199885	6:43031486-43531486	0.028369274252003	0.675796037581404	0.966515400721427	1.0
MR-IVW	tyrosine	HMDB0000158	alpha-ketoglutaramate*	HMDB0001552	met-d-Tyr	GCST90199885	6:110683901-112778738	-0.219306650872017	0.0899075186279559	0.0147179019339348	15.0
MR-IVW	tyrosine	HMDB0000158	alpha-ketoglutaramate*	HMDB0001552	met-d-Tyr	GCST90199885	7:25715759-26215759	-0.263816555492748	0.652482872072538	0.685972145718031	1.0
MR-IVW	tyrosine	HMDB0000158	alpha-ketoglutaramate*	HMDB0001552	met-d-Tyr	GCST90199885	7:27916442-28416442	-0.510600535968731	0.503920187662199	0.310937535964572	1.0
MR-IVW	tyrosine	HMDB0000158	alpha-ketoglutaramate*	HMDB0001552	met-d-Tyr	GCST90199885	8:126236230-126736230	-1.36652514909647	0.440588810967007	0.0019248538525017	1.0
MR-IVW	tyrosine	HMDB0000158	alpha-ketoglutaramate*	HMDB0001552	met-d-Tyr	GCST90199885	9:21884651-22384651	-0.652710064899024	0.627851461307323	0.298528970713725	1.0
MR-IVW	tyrosine	HMDB0000158	alpha-ketoglutaramate*	HMDB0001552	met-d-Tyr	GCST90199885	10:64760672-65511176	1.33730622824468	0.43510953397313	0.0021156845342319	1.0
MR-IVW	tyrosine	HMDB0000158	alpha-ketoglutaramate*	HMDB0001552	met-d-Tyr	GCST90199885	11:8005408-8505408	0.280197723986772	0.555277418939913	0.613833815116269	1.0
MR-IVW	tyrosine	HMDB0000158	alpha-ketoglutaramate*	HMDB0001552	met-d-Tyr	GCST90199885	11:61320783-61820783	0.124319040226362	0.487504143029986	0.798714411246082	1.0
MR-IVW	tyrosine	HMDB0000158	alpha-ketoglutaramate*	HMDB0001552	met-d-Tyr	GCST90199885	12:21081549-21581549	0.441438621163049	0.360163754806157	0.22032632107846	1.0
MR-IVW	tyrosine	HMDB0000158	alpha-ketoglutaramate*	HMDB0001552	met-d-Tyr	GCST90199885	12:46690648-47449549	0.478666413808915	0.395566250525788	0.226248579521634	1.0
MR-IVW	tyrosine	HMDB0000158	alpha-ketoglutaramate*	HMDB0001552	met-d-Tyr	GCST90199885	12:56615040-57115040	-1.19123273426254	0.296811771864839	5.98432121584882e-05	1.0
MR-IVW	tyrosine	HMDB0000158	alpha-ketoglutaramate*	HMDB0001552	met-d-Tyr	GCST90199885	12:59740603-60240603	0.955161703155312	0.667635706681107	0.152526822174622	1.0
MR-IVW	tyrosine	HMDB0000158	alpha-ketoglutaramate*	HMDB0001552	met-d-Tyr	GCST90199885	12:121174574-121674574	0.616403678819443	0.26149707769302	0.0184128019648747	1.0
MR-IVW	tyrosine	HMDB0000158	alpha-ketoglutaramate*	HMDB0001552	met-d-Tyr	GCST90199885	12:122076812-122576812	0.619132993175366	0.56121237442112	0.269937612318954	1.0
MR-IVW	tyrosine	HMDB0000158	alpha-ketoglutaramate*	HMDB0001552	met-d-Tyr	GCST90199885	14:102441854-102941854	-0.0907213697981075	0.600739575154486	0.879962986646228	1.0
MR-IVW	tyrosine	HMDB0000158	alpha-ketoglutaramate*	HMDB0001552	met-d-Tyr	GCST90199885	16:70194094-72795019	-0.173334786207196	0.154204553913295	0.260988631174876	6.0
MR-IVW	tyrosine	HMDB0000158	alpha-ketoglutaramate*	HMDB0001552	met-d-Tyr	GCST90199885	16:79505446-80005446	1.13802512170846	0.626249964885154	0.0691855942002098	1.0
MR-IVW	tyrosine	HMDB0000158	alpha-ketoglutaramate*	HMDB0001552	met-d-Tyr	GCST90199885	19:45175460-45675460	0.10751521515956	0.610988254438542	0.860318010040961	1.0
MR-IVW	tyrosine	HMDB0000158	alpha-ketoglutaramate*	HMDB0001552	met-d-Tyr	GCST90199885	20:42792364-43292364	0.837453344600677	0.616016794472633	0.173999248437745	1.0
MR-IVW	tyrosine	HMDB0000158	alpha-ketoglutaramate*	HMDB0001552	met-d-Tyr	GCST90199885	22:31926825-32426825	1.31154669116943	0.674590554860926	0.0518699557464788	1.0
MR-IVW	tyrosine	HMDB0000158	alpha-ketoglutaramate*	HMDB0001552	met-d-Tyr	GCST90199885	22:44074855-44574855	0.318139859078847	0.639034893166045	0.618593811094924	1.0
MR-IVW	n-acetylornithine	HMDB0003357	bilirubin (z,z)	HMDB0000054	bioa_023	M27716	2:72878681-74437061	-0.0275045538353098	0.0350620851659783	0.432774417813177	7.0
MR-IVW	n-acetylornithine	HMDB0003357	bilirubin (z,z)	HMDB0000054	bioa_023	M27716	5:950573-1450573	0.200058193747325	0.312450437425599	0.521985530420175	1.0
MR-IVW	n-acetylornithine	HMDB0003357	bilirubin (z,z)	HMDB0000054	bioa_023	M27716	14:23348952-23848952	-0.277419801990402	0.399213861400823	0.487108412415214	1.0
MR-IVW	n-acetylornithine	HMDB0003357	bilirubin (z,z)	HMDB0000054	bioa_023	M27716	17:37301988-37801988	-0.0491074728861781	0.365577853708233	0.893142929843	1.0
MR-IVW	glucose	HMDB0000122	4-methyl-2-oxopentanoate	HMDB0000695	met-d-Glucose	M22116	2:165251927-165751927	0.940806382898678	0.698017638924826	0.177714325380176	1.0
MR-IVW	glucose	HMDB0000122	4-methyl-2-oxopentanoate	HMDB0000695	met-d-Glucose	M22116	2:169498833-170056652	0.0426071949213769	0.168628132330131	0.800523577299367	2.0
MR-IVW	glucose	HMDB0000122	4-methyl-2-oxopentanoate	HMDB0000695	met-d-Glucose	M22116	3:122819058-123319058	0.37917039924425	0.451393332433629	0.400908386520897	1.0
MR-IVW	glucose	HMDB0000122	4-methyl-2-oxopentanoate	HMDB0000695	met-d-Glucose	M22116	3:151951767-152451767	0.449982428631004	0.697472764378057	0.518822668670192	1.0
MR-IVW	glucose	HMDB0000122	4-methyl-2-oxopentanoate	HMDB0000695	met-d-Glucose	M22116	3:170377909-170877909	0.0164638386052793	0.37866828792149	0.965320293449229	1.0
MR-IVW	glucose	HMDB0000122	4-methyl-2-oxopentanoate	HMDB0000695	met-d-Glucose	M22116	4:185468314-185968314	0.403791230376951	0.688820334172442	0.557736487733997	1.0
MR-IVW	glucose	HMDB0000122	4-methyl-2-oxopentanoate	HMDB0000695	met-d-Glucose	M22116	5:95479406-95979406	-0.321035391172262	0.700440853466758	0.646712979615902	1.0
MR-IVW	glucose	HMDB0000122	4-methyl-2-oxopentanoate	HMDB0000695	met-d-Glucose	M22116	6:7000270-7500270	0.300375062992807	0.643660849270308	0.640738381802545	1.0
MR-IVW	glucose	HMDB0000122	4-methyl-2-oxopentanoate	HMDB0000695	met-d-Glucose	M22116	7:14801789-15301789	-0.43780586090436	0.457706127309104	0.338808706669851	1.0
MR-IVW	glucose	HMDB0000122	4-methyl-2-oxopentanoate	HMDB0000695	met-d-Glucose	M22116	7:43935955-44473721	0.341611176613089	0.364761597347231	0.348998966104391	2.0
MR-IVW	glucose	HMDB0000122	4-methyl-2-oxopentanoate	HMDB0000695	met-d-Glucose	M22116	8:117934783-118434783	0.970955367516644	0.572614703920068	0.089951770821604	1.0
MR-IVW	glucose	HMDB0000122	4-methyl-2-oxopentanoate	HMDB0000695	met-d-Glucose	M22116	9:21884068-22384068	0.325377741607087	0.697238017729481	0.640738381802545	1.0
MR-IVW	glucose	HMDB0000122	4-methyl-2-oxopentanoate	HMDB0000695	met-d-Glucose	M22116	10:2888477-3388477	0.283637548538373	0.383744918610743	0.459827797596799	1.0
MR-IVW	glucose	HMDB0000122	4-methyl-2-oxopentanoate	HMDB0000695	met-d-Glucose	M22116	10:112762852-113262852	0.993388877029127	0.712241081643522	0.163095210629895	1.0
MR-IVW	glucose	HMDB0000122	4-methyl-2-oxopentanoate	HMDB0000695	met-d-Glucose	M22116	10:114504071-115004071	-0.101150675311004	0.485523241492826	0.834968706358957	1.0
MR-IVW	glucose	HMDB0000122	4-methyl-2-oxopentanoate	HMDB0000695	met-d-Glucose	M22116	12:111682800-112523499	0.0282139048945069	0.64891981257377	0.965320293449229	1.0
MR-IVW	glucose	HMDB0000122	4-methyl-2-oxopentanoate	HMDB0000695	met-d-Glucose	M22116	12:121166650-121666650	-0.405684947271265	0.666482413374222	0.542726189445173	1.0
MR-IVW	glucose	HMDB0000122	4-methyl-2-oxopentanoate	HMDB0000695	met-d-Glucose	M22116	13:28213465-28721145	-0.387839919212568	0.71601215854628	0.588048156696901	1.0
MR-IVW	glucose	HMDB0000122	4-methyl-2-oxopentanoate	HMDB0000695	met-d-Glucose	M22116	17:43272775-44380160	1.19313166146124	0.710197417536452	0.0929573157274398	1.0
MR-IVW	glucose	HMDB0000122	4-methyl-2-oxopentanoate	HMDB0000695	met-d-Glucose	M22116	20:22311971-22811971	0.462792016291193	0.707043358222663	0.512760452509435	1.0
MR-IVW	serine	HMDB0000187	cystine	HMDB0000192	GCST90200415	GCST90200382	1:119778579-120514573	0.0920770041119705	0.0765502772995198	0.229041940731112	3.0
MR-IVW	serine	HMDB0000187	cystine	HMDB0000192	GCST90200415	GCST90200382	2:211290507-212040821	-0.0140740391822505	0.0804332617703786	0.861097038503863	1.0
MR-IVW	serine	HMDB0000187	cystine	HMDB0000192	GCST90200415	GCST90200382	7:55905219-56847625	-0.131159011347223	0.103520599958769	0.205160777748506	1.0
MR-IVW	glycine	HMDB0000123	n-palmitoyl-sphinganine (d18:0/16:0)	HMDB11760	M32338	GCST90200064	2:211289363-212090389	-0.010287758134192	0.0484554575194542	0.831862297335389	1.0
MR-IVW	7-methylxanthine	HMDB0001991	acetate	HMDB0000042	GCST90199754	met-d-Acetate	1:197801712-198301712	0.0622234821322774	0.0477954833892301	0.192960999866328	1.0
MR-IVW	7-methylxanthine	HMDB0001991	acetate	HMDB0000042	GCST90199754	met-d-Acetate	15:74777880-75578595	0.0235535973177615	0.0428808277234434	0.582813050200054	1.0
MR-IVW	docosapentaenoate (n6 dpa; 22:5n6)	HMDB0001976	n-formylanthranilic acid	HMDB0004089	GCST90199796	GCST90199960	11:61347212-61847212	0.0075865840006367	0.143347223263784	0.957792041988642	1.0
MR-IVW	sphingosine	HMDB0000252	4-acetamidobutanoate	HMDB0003681	GCST90200385	GCST90200311	3:56598999-57098999	-0.0097925387697296	0.144680821971187	0.946037395248618	1.0
MR-IVW	methionine	HMDB0000696	guanidinoacetate	HMDB0000128	bioa_013	GCST90200384	5:89993899-90493899	0.318903381771526	0.256908361937538	0.214490586412674	1.0
MR-IVW	methionine	HMDB0000696	guanidinoacetate	HMDB0000128	bioa_013	GCST90200384	12:46900176-47464292	0.525046784020678	0.338375808429061	0.120741775147902	1.0
MR-IVW	methionine	HMDB0000696	guanidinoacetate	HMDB0000128	bioa_013	GCST90200384	12:56615040-57115040	0.117427630607733	0.337657785061464	0.728012070242682	1.0
MR-IVW	guanidinoacetate	HMDB0000128	aspartate	HMDB0000191	GCST90200384	GCST90200370	6:131647278-132147278	-0.113670836958585	0.16472931493512	0.490165137537053	1.0
MR-IVW	guanidinoacetate	HMDB0000128	aspartate	HMDB0000191	GCST90200384	GCST90200370	11:64893892-65393892	0.146139908534545	0.116349625634204	0.209101079234919	1.0
MR-IVW	guanidinoacetate	HMDB0000128	aspartate	HMDB0000191	GCST90200384	GCST90200370	12:101043-601043	-0.0349467792272203	0.145411845617195	0.810074704344476	1.0
MR-IVW	guanidinoacetate	HMDB0000128	aspartate	HMDB0000191	GCST90200384	GCST90200370	14:100558168-101058168	-0.128891216816383	0.153427126293182	0.40086296092051	1.0
MR-IVW	guanidinoacetate	HMDB0000128	aspartate	HMDB0000191	GCST90200384	GCST90200370	20:61898912-62398912	0.119461303608562	0.135175451424021	0.376831189112707	1.0
MR-IVW	n-formylanthranilic acid	HMDB0004089	lactate	HMDB0000190	GCST90199960	GCST90200408	2:143548189-144048189	0.0773348351126924	0.116553938322133	0.507003254753263	1.0
MR-IVW	n-formylanthranilic acid	HMDB0004089	lactate	HMDB0000190	GCST90199960	GCST90200408	17:75643177-76448530	0.0333931155669714	0.0310018726993888	0.281421206329958	1.0
MR-IVW	cystine	HMDB0000192	valine	HMDB0000883	M31454	M01649	22:24745202-25245202	-0.135380416700685	0.0767155694637211	0.0776132094577009	1.0
MR-IVW	methionine	HMDB0000696	tyrosine	HMDB0000158	M01302	met-d-Tyr	1:213396566-213896566	0.0103652282158879	0.0458244190547991	0.821050204820133	1.0
MR-IVW	histidine	HMDB0000177	theobromine	HMDB0002825	bioa_009	GCST90199644	2:27492603-27992603	-0.0658453081782897	0.550851772009941	0.904852603492883	1.0
MR-IVW	histidine	HMDB0000177	theobromine	HMDB0002825	bioa_009	GCST90199644	2:211331245-211831245	-0.272273182927749	0.339928027722085	0.4231472584867	1.0
MR-IVW	histidine	HMDB0000177	theobromine	HMDB0002825	bioa_009	GCST90199644	3:186208322-186708322	-0.238025674872203	0.427314642965428	0.577509171848694	1.0
MR-IVW	histidine	HMDB0000177	theobromine	HMDB0002825	bioa_009	GCST90199644	4:186893802-187393802	0.354401941641292	0.287921767655497	0.218361517627708	1.0
MR-IVW	histidine	HMDB0000177	theobromine	HMDB0002825	bioa_009	GCST90199644	12:56615040-57115040	0.301189106969905	0.423864427284805	0.477345239013475	1.0
MR-IVW	histidine	HMDB0000177	theobromine	HMDB0002825	bioa_009	GCST90199644	12:96083535-96730076	0.0625739964704428	0.183211969224718	0.732697999246777	3.0
MR-IVW	histidine	HMDB0000177	theobromine	HMDB0002825	bioa_009	GCST90199644	14:21229605-21729605	0.0725460456258285	0.556192271939786	0.896223547835529	1.0
MR-IVW	histidine	HMDB0000177	theobromine	HMDB0002825	bioa_009	GCST90199644	15:58473939-58973939	0.0380820699039358	0.570482000714424	0.946777384675378	1.0
MR-IVW	thyroxine	HMDB0000248	valine	HMDB0000883	GCST90200293	met-d-Val	2:234397317-234897317	-0.0582655267934969	0.0444577324889919	0.189998850199717	1.0
MR-IVW	thyroxine	HMDB0000248	valine	HMDB0000883	GCST90200293	met-d-Val	12:121166650-121666650	0.079332527788531	0.0490323940841554	0.105670886629628	1.0
MR-IVW	methionine	HMDB0000696	isoleucine	HMDB0000172	M01302	M01125	1:213396566-213896566	0.322002514369326	0.181126414332746	0.0754403596268003	1.0
MR-IVW	arachidonate (20:4n6)	HMDB0001043	dihydroorotate	HMDB03349	M01110	GCST90200444	11:61330635-61830635	-0.028961376225875	0.0498118198302925	0.560960289841307	1.0
MR-IVW	histidine	HMDB0000177	choline	HMDB0000097	bioa_009	GCST90200327	2:27492603-27992603	-1.24984323764532	0.546496354203758	0.0221951741987807	1.0
MR-IVW	histidine	HMDB0000177	choline	HMDB0000097	bioa_009	GCST90200327	2:211331245-211831245	1.38164122520424	0.337017442072912	4.13840837280652e-05	1.0
MR-IVW	histidine	HMDB0000177	choline	HMDB0000097	bioa_009	GCST90200327	3:186208322-186708322	-0.450625019313467	0.424048898780267	0.28793058603144	1.0
MR-IVW	histidine	HMDB0000177	choline	HMDB0000097	bioa_009	GCST90200327	4:186893802-187393802	0.205007138017611	0.28575310903674	0.473110357624581	1.0
MR-IVW	histidine	HMDB0000177	choline	HMDB0000097	bioa_009	GCST90200327	12:56615040-57115040	1.0754004502735	0.420492416714187	0.0105433977950911	1.0
MR-IVW	histidine	HMDB0000177	choline	HMDB0000097	bioa_009	GCST90200327	12:96083535-96730076	-0.043499051597846	0.181819684404675	0.810917311349282	3.0
MR-IVW	histidine	HMDB0000177	choline	HMDB0000097	bioa_009	GCST90200327	14:21229605-21729605	-0.824598702912372	0.551894799037999	0.135143478127067	1.0
MR-IVW	histidine	HMDB0000177	choline	HMDB0000097	bioa_009	GCST90200327	15:58473939-58973939	0.310795230467244	0.566139826474468	0.58302428033257	1.0
MR-IVW	arachidonate (20:4n6)	HMDB0001043	2-hydroxyglutarate	HMDB0059655	GCST90200358	GCST90199865	11:61052244-62029047	0.0416245066613667	0.0766501045175408	0.587098364575109	3.0
MR-IVW	glycine	HMDB0000123	oleamide	HMDB0002117	met-d-Gly	M32458	1:11606378-12106378	-0.136546042434312	0.721743367152795	0.849944540437621	1.0
MR-IVW	glycine	HMDB0000123	oleamide	HMDB0002117	met-d-Gly	M32458	1:75982013-76482013	0.193257259206729	0.409250666555428	0.636768179585688	1.0
MR-IVW	glycine	HMDB0000123	oleamide	HMDB0002117	met-d-Gly	M32458	1:120004506-120504506	-0.0927382119397697	0.556429271638641	0.867632334778198	1.0
MR-IVW	glycine	HMDB0000123	oleamide	HMDB0002117	met-d-Gly	M32458	1:151589838-152089838	-0.81008169999734	0.791242590695078	0.305925251124325	1.0
MR-IVW	glycine	HMDB0000123	oleamide	HMDB0002117	met-d-Gly	M32458	2:165276338-165776338	0.966936845922244	0.656787291569826	0.14096087839135	1.0
MR-IVW	glycine	HMDB0000123	oleamide	HMDB0002117	met-d-Gly	M32458	2:208538752-212979649	0.0421722719991932	0.059349078290372	0.477344499085096	15.0
MR-IVW	glycine	HMDB0000123	oleamide	HMDB0002117	met-d-Gly	M32458	2:226790540-227290540	1.20271327114698	0.714111004743515	0.0921409896538874	1.0
MR-IVW	glycine	HMDB0000123	oleamide	HMDB0002117	met-d-Gly	M32458	3:12110357-12610357	-0.874707964935177	0.746074440680001	0.241030964418941	1.0
MR-IVW	glycine	HMDB0000123	oleamide	HMDB0002117	met-d-Gly	M32458	3:48534270-49826414	0.0976780437622922	0.683746306336051	0.886403006367065	1.0
MR-IVW	glycine	HMDB0000123	oleamide	HMDB0002117	met-d-Gly	M32458	3:125116791-126249375	-0.402917708899948	0.288409757149711	0.162403897348965	3.0
MR-IVW	glycine	HMDB0000123	oleamide	HMDB0002117	met-d-Gly	M32458	4:89427537-89927537	0.190896632438865	0.731770424348993	0.794193095814064	1.0
MR-IVW	glycine	HMDB0000123	oleamide	HMDB0002117	met-d-Gly	M32458	4:102676923-103438709	-0.964909564656247	0.614809634117254	0.116544414906222	1.0
MR-IVW	glycine	HMDB0000123	oleamide	HMDB0002117	met-d-Gly	M32458	5:90005685-90505685	-0.503226252405427	0.587097294472997	0.391365938307551	1.0
MR-IVW	glycine	HMDB0000123	oleamide	HMDB0002117	met-d-Gly	M32458	6:131620261-132120261	0.493652185637797	0.822753642729661	0.548506235500147	1.0
MR-IVW	glycine	HMDB0000123	oleamide	HMDB0002117	met-d-Gly	M32458	6:160518860-161018860	0.0615529695221011	0.718117977757861	0.931693545566773	1.0
MR-IVW	glycine	HMDB0000123	oleamide	HMDB0002117	met-d-Gly	M32458	7:55560073-56715237	0.351168916282795	0.257523871940715	0.172682041418747	1.0
MR-IVW	glycine	HMDB0000123	oleamide	HMDB0002117	met-d-Gly	M32458	8:8915380-9434231	-0.552248106895881	0.206003932094262	0.0073454105131849	2.0
MR-IVW	glycine	HMDB0000123	oleamide	HMDB0002117	met-d-Gly	M32458	8:116710729-117210729	0.926307878574713	0.680552727116119	0.173478578848783	1.0
MR-IVW	glycine	HMDB0000123	oleamide	HMDB0002117	met-d-Gly	M32458	8:126212070-126756694	0.0477050175797223	0.286230105478345	0.867632334778198	1.0
MR-IVW	glycine	HMDB0000123	oleamide	HMDB0002117	met-d-Gly	M32458	9:5668443-7086536	0.0412414405538033	0.229280940804844	0.857252306957341	3.0
MR-IVW	glycine	HMDB0000123	oleamide	HMDB0002117	met-d-Gly	M32458	12:115016-615016	0.365078187232843	0.672512450165761	0.587228165762066	1.0
MR-IVW	glycine	HMDB0000123	oleamide	HMDB0002117	met-d-Gly	M32458	12:21136493-21636493	3.93060380301196	0.709495271301793	3.02471646715158e-08	1.0
MR-IVW	glycine	HMDB0000123	oleamide	HMDB0002117	met-d-Gly	M32458	12:46468358-47667420	-0.12404590335129	0.376731711960064	0.74195271576449	2.0
MR-IVW	glycine	HMDB0000123	oleamide	HMDB0002117	met-d-Gly	M32458	12:56615338-57115338	0.408361956116381	0.431921299738481	0.34442686630594	1.0
MR-IVW	glycine	HMDB0000123	oleamide	HMDB0002117	met-d-Gly	M32458	12:57516305-58016305	-0.111119163750714	0.685234843129435	0.871178155583466	1.0
MR-IVW	glycine	HMDB0000123	oleamide	HMDB0002117	met-d-Gly	M32458	12:59343804-59843804	0.0806806500824596	0.726125850742148	0.911528237909379	1.0
MR-IVW	glycine	HMDB0000123	oleamide	HMDB0002117	met-d-Gly	M32458	14:100551720-101051720	-0.922819393974636	0.751132064863075	0.219232533281332	1.0
MR-IVW	glycine	HMDB0000123	oleamide	HMDB0002117	met-d-Gly	M32458	15:42451374-42951374	-0.311840126323703	0.713452410225442	0.662048912781386	1.0
MR-IVW	glycine	HMDB0000123	oleamide	HMDB0002117	met-d-Gly	M32458	15:43028726-44613739	-0.148768124290298	0.698065813977556	0.831237456877117	1.0
MR-IVW	glycine	HMDB0000123	oleamide	HMDB0002117	met-d-Gly	M32458	15:58180763-58713267	-0.229737429840374	0.536054002960872	0.668235141795249	1.0
MR-IVW	glycine	HMDB0000123	oleamide	HMDB0002117	met-d-Gly	M32458	16:79678196-80178196	-0.0987306441125116	0.733427641978657	0.892915977166563	1.0
MR-IVW	glycine	HMDB0000123	oleamide	HMDB0002117	met-d-Gly	M32458	16:80626853-81422810	-0.0874492538510818	0.23358984673203	0.708128349453641	2.0
MR-IVW	glycine	HMDB0000123	oleamide	HMDB0002117	met-d-Gly	M32458	17:45235982-45996386	-0.0827270203454579	0.413635101727297	0.841480581121797	1.0
MR-IVW	glycine	HMDB0000123	oleamide	HMDB0002117	met-d-Gly	M32458	19:17984588-18484588	0.459529900329422	0.493994642854131	0.352250687955079	1.0
MR-IVW	glycine	HMDB0000123	oleamide	HMDB0002117	met-d-Gly	M32458	19:33473705-33973705	-0.156352154123252	0.80409679263388	0.845827892312865	1.0
MR-IVW	1-methylxanthine	HMDB0010738	cytidine	HMDB0000089	M34389	GCST90200429	8:18010431-18510431	0.129829751670227	0.061663858142564	0.0352527454886655	1.0
MR-IVW	glycine	HMDB0000123	alpha-ketobutyrate	HMDB0000005	M32338	GCST90200438	2:211289363-212090389	0.0589510093026077	0.0484985140510853	0.22416707490829	1.0
MR-IVW	phenylalanine	HMDB0000159	docosahexaenoate (dha; 22:6n3)	HMDB0002183	met-d-Phe	GCST90199651	2:211293055-211793055	0.132697350842754	0.596960847109748	0.824089539107372	1.0
MR-IVW	phenylalanine	HMDB0000159	docosahexaenoate (dha; 22:6n3)	HMDB0002183	met-d-Phe	GCST90199651	6:17868392-18368392	0.266948338758743	0.639033254013237	0.676138839950385	1.0
MR-IVW	phenylalanine	HMDB0000159	docosahexaenoate (dha; 22:6n3)	HMDB0002183	met-d-Phe	GCST90199651	11:57019429-57519429	-0.0811247960691283	0.357325161363754	0.820397662434421	1.0
MR-IVW	phenylalanine	HMDB0000159	docosahexaenoate (dha; 22:6n3)	HMDB0002183	met-d-Phe	GCST90199651	12:56671418-57171418	0.526454596959328	0.64492864493387	0.414329155929243	1.0
MR-IVW	phenylalanine	HMDB0000159	docosahexaenoate (dha; 22:6n3)	HMDB0002183	met-d-Phe	GCST90199651	12:102211009-102721004	-0.586860630689892	0.558783233846313	0.293604388275559	2.0
MR-IVW	phenylalanine	HMDB0000159	docosahexaenoate (dha; 22:6n3)	HMDB0002183	met-d-Phe	GCST90199651	12:102890425-104124563	-0.0464320033619201	0.114262954143885	0.684477402769421	12.0
MR-IVW	phenylalanine	HMDB0000159	docosahexaenoate (dha; 22:6n3)	HMDB0002183	met-d-Phe	GCST90199651	12:104125826-104625826	0.438346541956004	0.670903801037261	0.513519575291915	1.0
MR-IVW	phenylalanine	HMDB0000159	docosahexaenoate (dha; 22:6n3)	HMDB0002183	met-d-Phe	GCST90199651	14:55161744-55661744	-0.0347584581890702	0.349304174989032	0.920735167402266	1.0
MR-IVW	phenylalanine	HMDB0000159	docosahexaenoate (dha; 22:6n3)	HMDB0002183	met-d-Phe	GCST90199651	14:55670870-56170870	0.247191146539178	0.630153728819833	0.694857855985893	1.0
MR-IVW	phenylalanine	HMDB0000159	docosahexaenoate (dha; 22:6n3)	HMDB0002183	met-d-Phe	GCST90199651	16:16004626-16504626	-0.682241301686474	0.663386031359312	0.303751000947278	1.0
MR-IVW	1-methylnicotinamide	HMDB0000699	serotonin (5ht)	HMDB0000259	GCST90200406	M02342	6:160317928-160817928	0.475925735599534	0.20038978341033	0.0175489501914766	1.0
MR-IVW	glycerophosphoethanolamine	HMDB0000114	glutamate	HMDB0000148	GCST90199808	bioa_007	1:40156715-40656715	-0.0664433696983643	0.092927789787923	0.474609043279699	1.0
MR-IVW	glycerophosphoethanolamine	HMDB0000114	glutamate	HMDB0000148	GCST90199808	bioa_007	22:24208096-24708096	0.0778955462091966	0.0636921882331942	0.221329696295482	1.0
MR-IVW	creatine	HMDB0000064	creatinine	HMDB0000562	GCST90200323	GCST90200366	2:211290507-211790507	0.228382859513012	0.0752099781149295	0.0023926019763831	1.0
MR-IVW	creatine	HMDB0000064	creatinine	HMDB0000562	GCST90200323	GCST90200366	15:45404327-45904327	0.405988885698258	0.138320515083476	0.003334064786478	1.0
MR-IVW	kynurenine	HMDB0000684	1-methylurate	HMDB0003099	GCST90199636	M34395	8:39554593-40054593	-0.117813141464302	0.211081878456876	0.576749105845064	1.0
MR-IVW	kynurenine	HMDB0000684	1-methylurate	HMDB0003099	GCST90199636	M34395	12:111809557-113090766	0.149012828726839	0.188457401036885	0.429120433490313	1.0
MR-IVW	kynurenine	HMDB0000684	1-methylurate	HMDB0003099	GCST90199636	M34395	16:87568373-88128072	0.154172434281164	0.145307351363593	0.288685727515327	2.0
MR-IVW	pantothenate	HMDB0000210	inosine	HMDB0000195	M01508	GCST90200394	2:27200724-27700724	0.160587050479575	0.192547076728772	0.404272823076096	1.0
MR-IVW	creatinine	HMDB0000562	trans-urocanate	HMDB0000301	bioa_026	GCST90200416	1:109627506-110127506	0.826404913212092	0.554804256748131	0.136344383885331	1.0
MR-IVW	creatinine	HMDB0000562	trans-urocanate	HMDB0000301	bioa_026	GCST90200416	2:73467567-73967567	0.452459156510919	0.577058426428784	0.432993998179552	1.0
MR-IVW	creatinine	HMDB0000562	trans-urocanate	HMDB0000301	bioa_026	GCST90200416	2:121056440-121556440	0.22215663390974	0.576557842445345	0.700003729771912	1.0
MR-IVW	creatinine	HMDB0000562	trans-urocanate	HMDB0000301	bioa_026	GCST90200416	2:211315692-211815692	0.135447197917465	0.447116017689255	0.761939215128441	1.0
MR-IVW	creatinine	HMDB0000562	trans-urocanate	HMDB0000301	bioa_026	GCST90200416	2:217404869-217904869	0.567015658514099	0.48232244371867	0.239756915916502	1.0
MR-IVW	creatinine	HMDB0000562	trans-urocanate	HMDB0000301	bioa_026	GCST90200416	4:77118847-77618847	0.112156002751921	0.38360967297908	0.770003658145648	1.0
MR-IVW	creatinine	HMDB0000562	trans-urocanate	HMDB0000301	bioa_026	GCST90200416	5:39171736-39671736	-0.587880309432185	0.544976186562217	0.280709623552169	1.0
MR-IVW	creatinine	HMDB0000562	trans-urocanate	HMDB0000301	bioa_026	GCST90200416	5:67795622-68295622	0.0533704805792225	0.575727305254175	0.926141125104033	1.0
MR-IVW	creatinine	HMDB0000562	trans-urocanate	HMDB0000301	bioa_026	GCST90200416	5:176567143-177067143	-0.547183528851337	0.389597182878207	0.160174376413219	1.0
MR-IVW	creatinine	HMDB0000562	trans-urocanate	HMDB0000301	bioa_026	GCST90200416	6:43564625-44064625	-0.144475831567399	0.566565569640465	0.798720902643368	1.0
MR-IVW	creatinine	HMDB0000562	trans-urocanate	HMDB0000301	bioa_026	GCST90200416	6:160442375-160942375	0.159234395670923	0.376564397615364	0.67239668275155	1.0
MR-IVW	creatinine	HMDB0000562	trans-urocanate	HMDB0000301	bioa_026	GCST90200416	7:77297198-77797198	0.229217863359796	0.535744162806086	0.668760707676397	1.0
MR-IVW	creatinine	HMDB0000562	trans-urocanate	HMDB0000301	bioa_026	GCST90200416	7:151157801-151657801	-1.03605482556566	0.486823558838183	0.0333210278750978	1.0
MR-IVW	creatinine	HMDB0000562	trans-urocanate	HMDB0000301	bioa_026	GCST90200416	8:23501151-24001151	0.694181138175168	0.538941865885182	0.197730452474281	1.0
MR-IVW	creatinine	HMDB0000562	trans-urocanate	HMDB0000301	bioa_026	GCST90200416	11:30518678-31018678	0.132789857796957	0.539623900871167	0.805621440543158	1.0
MR-IVW	creatinine	HMDB0000562	trans-urocanate	HMDB0000301	bioa_026	GCST90200416	15:45399813-46200138	0.2227493341049	0.235286689307096	0.343784250063191	1.0
MR-IVW	creatinine	HMDB0000562	trans-urocanate	HMDB0000301	bioa_026	GCST90200416	15:75279182-75779182	-0.853453601095605	0.564221160393997	0.130375585074203	1.0
MR-IVW	creatinine	HMDB0000562	trans-urocanate	HMDB0000301	bioa_026	GCST90200416	15:75910951-76410951	-0.696916289759018	0.54943122307726	0.204643626110297	1.0
MR-IVW	creatinine	HMDB0000562	trans-urocanate	HMDB0000301	bioa_026	GCST90200416	16:20117645-20617645	-0.259441137532473	0.422958367234449	0.539614269408592	1.0
MR-IVW	creatinine	HMDB0000562	trans-urocanate	HMDB0000301	bioa_026	GCST90200416	17:37370347-37870347	0.0695852321799473	0.523048791919856	0.894163529038426	1.0
MR-IVW	creatinine	HMDB0000562	trans-urocanate	HMDB0000301	bioa_026	GCST90200416	17:58724447-59700441	0.324846460113715	0.547587125734797	0.553025588970424	1.0
MR-IVW	creatinine	HMDB0000562	trans-urocanate	HMDB0000301	bioa_026	GCST90200416	19:33119611-33619611	0.398253842996413	0.564109944020299	0.480196711450547	1.0
MR-IVW	creatinine	HMDB0000562	trans-urocanate	HMDB0000301	bioa_026	GCST90200416	22:40650077-41150077	0.451367994563737	0.515865389403791	0.381588905686213	1.0
MR-IVW	dimethylglycine	HMDB0000092	inosine	HMDB0000195	GCST90200424	GCST90200394	5:78080227-78832833	0.026903096453831	0.0555929180894488	0.628435349452853	3.0
MR-IVW	dimethylglycine	HMDB0000092	inosine	HMDB0000195	GCST90200424	GCST90200394	10:103976834-104737382	0.108029410505439	0.213555883295837	0.612954831212018	1.0
MR-IVW	dimethylglycine	HMDB0000092	inosine	HMDB0000195	GCST90200424	GCST90200394	15:76242337-76742337	-0.0061731515942028	0.177464785858349	0.972251006339527	1.0
MR-IVW	myo-inositol	HMDB0000211	leucine	HMDB0000687	GCST90200401	bioa_011	16:24676314-25176314	0.0959747478605215	0.0515716001399894	0.0627441766937275	1.0
MR-IVW	1-methylurate	HMDB0003099	asparagine	HMDB0000168	M34395	GCST90200452	8:18010431-18510431	-0.0654733869369651	0.0904493730391272	0.469146911883445	1.0
MR-IVW	glycerol 3-phosphate	HMDB0000126	gluconate	HMDB0000625	GCST90199638	GCST90200373	1:20921386-22251981	0.0342043711101822	0.05332052890162	0.521206994559621	5.0
MR-IVW	glycerol 3-phosphate	HMDB0000126	gluconate	HMDB0000625	GCST90199638	GCST90200373	20:5231344-5731344	0.120048819758137	0.180340136024423	0.505615666815463	1.0
MR-IVW	glycine	HMDB0000123	valine	HMDB0000883	M32338	M01649	2:211289363-212090389	-0.0682488541356627	0.0485465326529092	0.159770438023243	2.0
MR-IVW	uridine	HMDB0000296	3-methyl-2-oxovalerate	HMDB0000491	M00606	GCST90199631	1:20665172-21165172	0.0474011697380714	0.169236515749624	0.779409752949487	1.0
MR-IVW	uridine	HMDB0000296	3-methyl-2-oxovalerate	HMDB0000491	M00606	GCST90199631	7:47852911-48352911	-0.0610529206624239	0.171028823914585	0.721110931851636	1.0
MR-IVW	uridine	HMDB0000296	3-methyl-2-oxovalerate	HMDB0000491	M00606	GCST90199631	22:50721752-51221752	-0.0363785921883974	0.160475415800719	0.820662767410227	1.0
MR-IVW	cholesterol	HMDB0000067	3-methyl-2-oxobutyrate	HMDB0000019	M00063	GCST90199677	1:109571511-110071511	0.127694812752928	0.172094513260656	0.458084927793646	1.0
MR-IVW	citrulline	HMDB0000904	tryptophan	HMDB0000929	GCST90200403	bioa_020	2:211084708-211584708	-0.201400420181826	0.081439717016508	0.0133984142984741	1.0
MR-IVW	citrulline	HMDB0000904	tryptophan	HMDB0000929	GCST90200403	bioa_020	9:133044244-133573675	-0.0878674213155879	0.0836832583957987	0.293718112751796	1.0
MR-IVW	asparagine	HMDB0000168	cortisol	HMDB0000063	M34283	GCST90200378	11:61916235-62416235	-0.0456592684896823	0.168770701406472	0.786744652564548	1.0
MR-IVW	asparagine	HMDB0000168	cortisol	HMDB0000063	M34283	GCST90200378	14:104016664-104812812	0.259416706056525	0.142145640124994	0.0680000602653086	1.0
MR-IVW	choline	HMDB0000097	taurine	HMDB0000251	GCST90200327	GCST90200420	2:211290507-211790507	0.512418551440143	0.177558555156919	0.0039027996410769	1.0
MR-IVW	choline	HMDB0000097	taurine	HMDB0000251	GCST90200327	GCST90200420	17:17175631-17675631	-0.0163567980035424	0.151578142394229	0.914067081150732	1.0
MR-IVW	kynurenine	HMDB0000684	2-aminobutyrate	HMDB0000452	GCST90199636	GCST90200305	1:241463402-241963402	0.0586388844609715	0.132002614125343	0.656879792139207	1.0
MR-IVW	kynurenine	HMDB0000684	2-aminobutyrate	HMDB0000452	GCST90199636	GCST90200305	8:39554593-40054593	0.0947258927734833	0.167793342306473	0.572387337300477	1.0
MR-IVW	kynurenine	HMDB0000684	2-aminobutyrate	HMDB0000452	GCST90199636	GCST90200305	12:111809557-113090766	-0.0631102513327131	0.141178135997828	0.654856523073262	1.0
MR-IVW	kynurenine	HMDB0000684	2-aminobutyrate	HMDB0000452	GCST90199636	GCST90200305	16:87568373-88128072	-0.0209811846967598	0.0744444583366413	0.778068685079248	2.0
MR-IVW	inositol 1-phosphate (i1p)	HMDB0000213	glycine	HMDB0000123	M01481	met-d-Gly	1:5349333-5849333	0.0524965428957706	0.0218467676257054	0.0162637109417903	1.0
MR-IVW	inositol 1-phosphate (i1p)	HMDB0000213	glycine	HMDB0000123	M01481	met-d-Gly	4:31607204-32397858	-0.0153073214440365	0.020786194257444	0.461476533904782	1.0
MR-IVW	inositol 1-phosphate (i1p)	HMDB0000213	glycine	HMDB0000123	M01481	met-d-Gly	4:66148855-66648855	-0.0304290167134992	0.0214771037421104	0.15653792201556	1.0
MR-IVW	inositol 1-phosphate (i1p)	HMDB0000213	glycine	HMDB0000123	M01481	met-d-Gly	6:20616244-21116244	0.0078749862903101	0.0222085462895664	0.722894816704115	1.0
MR-IVW	inositol 1-phosphate (i1p)	HMDB0000213	glycine	HMDB0000123	M01481	met-d-Gly	10:114775621-115275621	0.0010050004367138	0.0213892904432125	0.962524265009387	1.0
MR-IVW	inositol 1-phosphate (i1p)	HMDB0000213	glycine	HMDB0000123	M01481	met-d-Gly	12:47079779-47579779	-0.103793209257147	0.0219162692494841	2.18087575988427e-06	1.0
MR-IVW	inositol 1-phosphate (i1p)	HMDB0000213	glycine	HMDB0000123	M01481	met-d-Gly	12:62771708-63271708	0.0176089877117666	0.0220817573929458	0.425192615233785	1.0
MR-IVW	inositol 1-phosphate (i1p)	HMDB0000213	glycine	HMDB0000123	M01481	met-d-Gly	14:96380570-96880570	0.0185608103236222	0.0223187524820154	0.405621208157499	1.0
MR-IVW	inositol 1-phosphate (i1p)	HMDB0000213	glycine	HMDB0000123	M01481	met-d-Gly	15:77060646-77560646	0.0306169266338994	0.021099029031824	0.146750359085803	1.0
MR-IVW	tyrosine	HMDB0000158	alanine	HMDB0000161	bioa_021	bioa_001	4:99820973-100320973	0.357496613290626	0.170074506798586	0.0355532758041346	1.0
MR-IVW	tyrosine	HMDB0000158	alanine	HMDB0000161	bioa_021	bioa_001	4:148735862-149235862	-0.0848936737274671	0.174678341003019	0.626967165941827	1.0
MR-IVW	tyrosine	HMDB0000158	alanine	HMDB0000161	bioa_021	bioa_001	6:111242119-112017012	-0.0501328261331199	0.0446021584814245	0.261013025945133	1.0
MR-IVW	tyrosine	HMDB0000158	alanine	HMDB0000161	bioa_021	bioa_001	6:112114361-112614361	0.0116569251827891	0.176620078527161	0.94737782545617	1.0
MR-IVW	tyrosine	HMDB0000158	alanine	HMDB0000161	bioa_021	bioa_001	7:27926305-28426305	0.125174349141274	0.144376411927655	0.385942009695096	1.0
MR-IVW	tyrosine	HMDB0000158	alanine	HMDB0000161	bioa_021	bioa_001	8:8933358-9433358	0.10088974990066	0.181783333154343	0.578894660444792	1.0
MR-IVW	tyrosine	HMDB0000158	alanine	HMDB0000161	bioa_021	bioa_001	10:64816186-65575478	-0.48162339202222	0.143725273656284	0.0008052030238994	1.0
MR-IVW	tyrosine	HMDB0000158	alanine	HMDB0000161	bioa_021	bioa_001	11:61310081-61810081	0.327477532787975	0.170917292686836	0.0553650956899893	1.0
MR-IVW	tyrosine	HMDB0000158	alanine	HMDB0000161	bioa_021	bioa_001	12:20701307-21201307	0.607827656874836	0.180524994616817	0.0007599068834638	1.0
MR-IVW	tyrosine	HMDB0000158	alanine	HMDB0000161	bioa_021	bioa_001	12:46678393-47435518	1.28532009647566	0.133985207596753	8.556031650369749e-22	1.0
MR-IVW	tyrosine	HMDB0000158	alanine	HMDB0000161	bioa_021	bioa_001	12:56615040-57115040	1.29121972305254	0.102984504949157	4.6252148484107096e-36	1.0
MR-IVW	tyrosine	HMDB0000158	alanine	HMDB0000161	bioa_021	bioa_001	12:57594049-58094049	0.0167157754247014	0.15477569837689	0.913995692210581	1.0
MR-IVW	tyrosine	HMDB0000158	alanine	HMDB0000161	bioa_021	bioa_001	12:59727701-60227701	1.29381685705781	0.151023328709907	1.06215892053683e-17	1.0
MR-IVW	tyrosine	HMDB0000158	alanine	HMDB0000161	bioa_021	bioa_001	12:120845172-121674861	0.28234074806115	0.113207998420669	0.0126312544456078	1.0
MR-IVW	tyrosine	HMDB0000158	alanine	HMDB0000161	bioa_021	bioa_001	12:122092964-122592964	-0.191895658449432	0.152419109173494	0.208030331872014	1.0
MR-IVW	tyrosine	HMDB0000158	alanine	HMDB0000161	bioa_021	bioa_001	15:60649639-61149639	-0.0259042378452745	0.176219305069901	0.883132020320447	1.0
MR-IVW	tyrosine	HMDB0000158	alanine	HMDB0000161	bioa_021	bioa_001	16:71153235-72438683	-0.0971150159077823	0.0695356358988694	0.162527197325952	3.0
MR-IVW	alpha-tocopherol	HMDB0001893	isoleucine	HMDB0000172	GCST90200302	met-d-Ile	1:62651807-63403953	0.0279027145968276	0.0467176812005606	0.550332200921187	1.0
MR-IVW	histidine	HMDB0000177	tyrosine	HMDB0000158	met-d-His	met-d-Tyr	1:168963261-169463261	-0.396057733463707	0.168747190732277	0.0189228237904827	1.0
MR-IVW	histidine	HMDB0000177	tyrosine	HMDB0000158	met-d-His	met-d-Tyr	2:27491237-27991237	0.624843852429153	0.126031552120861	7.12824435226502e-07	1.0
MR-IVW	histidine	HMDB0000177	tyrosine	HMDB0000158	met-d-His	met-d-Tyr	2:211290507-212074453	0.414375485102244	0.0639974395002316	9.488983473091947e-11	1.0
MR-IVW	histidine	HMDB0000177	tyrosine	HMDB0000158	met-d-His	met-d-Tyr	3:148408762-149190142	0.0644880607444459	0.0855621496253846	0.451030304458387	3.0
MR-IVW	histidine	HMDB0000177	tyrosine	HMDB0000158	met-d-His	met-d-Tyr	6:134622121-135122121	-0.11000720071857	0.164913560962607	0.504733960995154	1.0
MR-IVW	histidine	HMDB0000177	tyrosine	HMDB0000158	met-d-His	met-d-Tyr	8:145389726-145889726	-0.0185065419832208	0.143958282850511	0.897709858375051	1.0
MR-IVW	histidine	HMDB0000177	tyrosine	HMDB0000158	met-d-His	met-d-Tyr	11:8005408-8505408	1.14068927492106	0.169273543941715	1.59773309270019e-11	1.0
MR-IVW	histidine	HMDB0000177	tyrosine	HMDB0000158	met-d-His	met-d-Tyr	12:46932531-47432531	1.59348682859426	0.168433371513275	3.06075624590122e-21	1.0
MR-IVW	histidine	HMDB0000177	tyrosine	HMDB0000158	met-d-His	met-d-Tyr	12:56610020-57110020	1.14330029889704	0.0907314777165048	2.08689887280301e-36	1.0
MR-IVW	histidine	HMDB0000177	tyrosine	HMDB0000158	met-d-His	met-d-Tyr	12:95659569-96755187	-0.0889656329553911	0.0345679847108322	0.01006342100886	8.0
MR-IVW	histidine	HMDB0000177	tyrosine	HMDB0000158	met-d-His	met-d-Tyr	14:21241151-21765620	-0.182386445285952	0.0721218111949661	0.0114431484917532	3.0
MR-IVW	histidine	HMDB0000177	tyrosine	HMDB0000158	met-d-His	met-d-Tyr	14:24625832-25125832	-0.261134090909823	0.170030019679107	0.124584573191675	1.0
MR-IVW	histidine	HMDB0000177	tyrosine	HMDB0000158	met-d-His	met-d-Tyr	14:94599201-95099201	-0.123454225872065	0.145112964869239	0.394910650150965	1.0
MR-IVW	histidine	HMDB0000177	tyrosine	HMDB0000158	met-d-His	met-d-Tyr	15:43028726-45092210	-0.464363028749505	0.144121125094414	0.0012728445040457	1.0
MR-IVW	histidine	HMDB0000177	tyrosine	HMDB0000158	met-d-His	met-d-Tyr	20:38915692-39415692	0.669473538298062	0.140795649237179	1.98514616885136e-06	1.0
MR-IVW	threonine	HMDB0000167	eicosapentaenoate (epa; 20:5n3)	HMDB0001999	GCST90200432	GCST90200349	2:27589369-28089369	-0.103634212635762	0.155442843797228	0.50496185250438	1.0
MR-IVW	threonine	HMDB0000167	eicosapentaenoate (epa; 20:5n3)	HMDB0001999	GCST90200432	GCST90200349	2:211290507-211790507	0.0445076663440307	0.136085732419132	0.743625468836295	1.0
MR-IVW	threonine	HMDB0000167	eicosapentaenoate (epa; 20:5n3)	HMDB0001999	GCST90200432	GCST90200349	12:46938082-47438082	-0.0546256432028418	0.161386038692771	0.735002911721324	1.0
MR-IVW	threonine	HMDB0000167	eicosapentaenoate (epa; 20:5n3)	HMDB0001999	GCST90200432	GCST90200349	14:100594368-101094368	-0.552523417227613	0.180133485270615	0.0021600204160852	1.0
MR-IVW	alpha-ketoglutarate	HMDB0000208	cytosine	HMDB0000630	GCST90200455	GCST90200433	20:44931392-45517926	-0.078761357812518	0.0849578258636163	0.353893208742662	3.0
MR-IVW	valine	HMDB0000883	4-hydroxyphenylpyruvate	HMDB0000707	bioa_022	GCST90200300	2:64958074-65458074	-0.152285794694827	0.253015073681452	0.547251170928218	1.0
MR-IVW	valine	HMDB0000883	4-hydroxyphenylpyruvate	HMDB0000707	bioa_022	GCST90200300	2:211173777-211673777	1.33945208798096	0.594738921364348	0.024311644560285	1.0
MR-IVW	valine	HMDB0000883	4-hydroxyphenylpyruvate	HMDB0000707	bioa_022	GCST90200300	4:88972827-89472827	-0.153683367651496	0.169498806656232	0.364569209391118	1.0
MR-IVW	valine	HMDB0000883	4-hydroxyphenylpyruvate	HMDB0000707	bioa_022	GCST90200300	11:116381707-116882500	0.360961355878491	0.525036164674915	0.491768909379123	1.0
MR-IVW	valine	HMDB0000883	4-hydroxyphenylpyruvate	HMDB0000707	bioa_022	GCST90200300	12:56615040-57115040	1.32243282483721	0.533122407769814	0.0131182600283657	1.0
MR-IVW	valine	HMDB0000883	4-hydroxyphenylpyruvate	HMDB0000707	bioa_022	GCST90200300	16:70059237-70559237	0.387760489962037	0.34467522531314	0.260587975141831	1.0
MR-IVW	valine	HMDB0000883	4-hydroxyphenylpyruvate	HMDB0000707	bioa_022	GCST90200300	17:6883609-7383609	0.33648923604341	0.523385363275998	0.520283055557832	1.0
MR-IVW	valine	HMDB0000883	4-hydroxyphenylpyruvate	HMDB0000707	bioa_022	GCST90200300	17:40470632-40970632	0.205656069933152	0.606355209338717	0.734483439815143	1.0
MR-IVW	valine	HMDB0000883	4-hydroxyphenylpyruvate	HMDB0000707	bioa_022	GCST90200300	19:49114511-49614511	-1.42346355031584	0.5398774567313	0.0083731159294799	1.0
MR-IVW	bilirubin (z,z)	HMDB0000054	cysteinylglycine	HMDB0000078	M27716	GCST90200364	2:234140469-234918570	-0.0268696884104339	0.036618266848836	0.463083887819173	1.0
MR-IVW	2-hydroxyphenylacetate	HMDB0000669	7-methylxanthine	HMDB0001991	GCST90200369	GCST90199754	9:131329579-131829579	-0.0213246137794279	0.0999268916796653	0.831013301702861	1.0
MR-IVW	2-hydroxyphenylacetate	HMDB0000669	7-methylxanthine	HMDB0001991	GCST90200369	GCST90199754	12:122051275-122551275	-0.134218726807413	0.135973645333147	0.323596712683047	1.0
MR-IVW	pyruvate	HMDB0000243	acetate	HMDB0000042	met-d-Pyruvate	met-d-Acetate	1:25486369-25986369	-0.288652195638795	0.158360398679806	0.0683405183598907	1.0
MR-IVW	pyruvate	HMDB0000243	acetate	HMDB0000042	met-d-Pyruvate	met-d-Acetate	1:154991807-156271079	0.0955682636561324	0.0867429916942147	0.270574521294806	2.0
MR-IVW	pyruvate	HMDB0000243	acetate	HMDB0000042	met-d-Pyruvate	met-d-Acetate	1:207429229-207929229	-0.335789452618742	0.159908509695956	0.0357389741264555	1.0
MR-IVW	pyruvate	HMDB0000243	acetate	HMDB0000042	met-d-Pyruvate	met-d-Acetate	2:27480940-28253616	-0.789596991366886	0.110429865312999	8.66437359529739e-13	1.0
MR-IVW	pyruvate	HMDB0000243	acetate	HMDB0000042	met-d-Pyruvate	met-d-Acetate	2:60468043-60968043	0.144416753941452	0.149115359383504	0.332799645449873	1.0
MR-IVW	pyruvate	HMDB0000243	acetate	HMDB0000042	met-d-Pyruvate	met-d-Acetate	2:173097338-173854224	-0.0094209917887186	0.0551959591679838	0.864473317195422	1.0
MR-IVW	pyruvate	HMDB0000243	acetate	HMDB0000042	met-d-Pyruvate	met-d-Acetate	3:56611222-57111222	-0.073675101319833	0.132160144530825	0.577207458976071	1.0
MR-IVW	pyruvate	HMDB0000243	acetate	HMDB0000042	met-d-Pyruvate	met-d-Acetate	5:35956855-36456855	0.567795134912106	0.158222866931887	0.0003324862359923	1.0
MR-IVW	pyruvate	HMDB0000243	acetate	HMDB0000042	met-d-Pyruvate	met-d-Acetate	5:131157493-131957429	-0.0616024246685674	0.112642526148258	0.584458249338312	1.0
MR-IVW	pyruvate	HMDB0000243	acetate	HMDB0000042	met-d-Pyruvate	met-d-Acetate	7:50177982-50677982	-0.0856580926167261	0.172076458082737	0.61863144009816	1.0
MR-IVW	pyruvate	HMDB0000243	acetate	HMDB0000042	met-d-Pyruvate	met-d-Acetate	8:106322270-106822270	-0.474601278916656	0.1358367306563	0.0004760018862916	1.0
MR-IVW	pyruvate	HMDB0000243	acetate	HMDB0000042	met-d-Pyruvate	met-d-Acetate	9:135611502-136391870	-0.0061937186230683	0.0889749865635351	0.944502558327113	3.0
MR-IVW	pyruvate	HMDB0000243	acetate	HMDB0000042	met-d-Pyruvate	met-d-Acetate	10:2869150-3388009	0.187638421714392	0.0467099577926924	5.89195274730556e-05	2.0
MR-IVW	pyruvate	HMDB0000243	acetate	HMDB0000042	met-d-Pyruvate	met-d-Acetate	11:56961646-57461646	0.281486208559696	0.170548809319195	0.098846226884453	1.0
MR-IVW	pyruvate	HMDB0000243	acetate	HMDB0000042	met-d-Pyruvate	met-d-Acetate	12:48145900-49077761	0.0990726103463023	0.0376870855580943	0.0085681391773153	5.0
MR-IVW	pyruvate	HMDB0000243	acetate	HMDB0000042	met-d-Pyruvate	met-d-Acetate	16:70994871-71494871	0.0907320917437896	0.171407006804062	0.596571608021822	1.0
MR-IVW	pyruvate	HMDB0000243	acetate	HMDB0000042	met-d-Pyruvate	met-d-Acetate	16:87636490-88136490	-0.219146139265389	0.180810098254347	0.225503276875765	1.0
MR-IVW	pyruvate	HMDB0000243	acetate	HMDB0000042	met-d-Pyruvate	met-d-Acetate	18:43532791-44032791	0.0400231090725559	0.170377175447517	0.814279468048811	1.0
MR-IVW	pyruvate	HMDB0000243	acetate	HMDB0000042	met-d-Pyruvate	met-d-Acetate	21:45449580-45972811	0.0212518710500604	0.0762908980830558	0.780579711748006	2.0
MR-IVW	beta-citrylglutamate	HMDB0241915	4-acetamidobutanoate	HMDB0003681	GCST90199911	GCST90200311	3:183486882-183986882	-0.0969333651772961	0.118621019781983	0.413832120196355	1.0
MR-IVW	beta-citrylglutamate	HMDB0241915	4-acetamidobutanoate	HMDB0003681	GCST90199911	GCST90200311	11:88203934-92094388	-0.0181686246395071	0.026667205111362	0.495675567601898	5.0
MR-IVW	asparagine	HMDB0000168	cystine	HMDB0000192	bioa_003	M31454	2:27480940-27980940	1.15254974111489	0.507465930789393	0.0231356939058281	1.0
MR-IVW	asparagine	HMDB0000168	cystine	HMDB0000192	bioa_003	M31454	4:178111051-178611051	-0.067935127437327	0.58594047414695	0.907698485974458	1.0
MR-IVW	asparagine	HMDB0000168	cystine	HMDB0000192	bioa_003	M31454	7:97252737-97752737	-0.105190752299514	0.433911853235494	0.808451451773901	1.0
MR-IVW	asparagine	HMDB0000168	cystine	HMDB0000192	bioa_003	M31454	11:61853420-62353420	-0.0086398609842873	0.384473813800792	0.982071518823186	1.0
MR-IVW	asparagine	HMDB0000168	cystine	HMDB0000192	bioa_003	M31454	12:46900176-47400176	0.200407508069303	0.664988549502692	0.763132472499927	1.0
MR-IVW	asparagine	HMDB0000168	cystine	HMDB0000192	bioa_003	M31454	14:103514503-104812812	-0.149897644270921	0.139246705578299	0.281708305066557	3.0
MR-IVW	n-acetyl-aspartyl-glutamate (naag)	HMDB0001067	hippurate	HMDB0000714	GCST90200684	M15753	11:45663099-50986366	-0.0269490860440507	0.0370761808447966	0.467313487220408	3.0
MR-IVW	n-acetyl-aspartyl-glutamate (naag)	HMDB0001067	hippurate	HMDB0000714	GCST90200684	M15753	11:54602007-58367668	-0.0573435190401053	0.0498344010907831	0.249863326120502	3.0
MR-IVW	serine	HMDB0000187	tryptophan	HMDB0000929	M32315	M00054	1:119966025-120466025	-0.0856961230109405	0.0964081383873088	0.374062797490886	1.0
MR-IVW	serine	HMDB0000187	tryptophan	HMDB0000929	M32315	M00054	2:211323559-211823559	-0.112591064196551	0.128675501938916	0.381573905705021	1.0
MR-IVW	serine	HMDB0000187	tryptophan	HMDB0000929	M32315	M00054	7:55822010-56322010	-0.279497341726381	0.135240649222443	0.0387655741776375	1.0
MR-IVW	creatine	HMDB0000064	valine	HMDB0000883	M27718	met-d-Val	2:211346498-211846498	-0.0812777644886436	0.0300796689868141	0.0068906543090026	1.0
MR-IVW	n-acetylornithine	HMDB0003357	aspartate	HMDB0000191	M15630	GCST90200370	2:73124156-74349562	0.0380828400970873	0.0239991611909051	0.112548781572601	1.0
MR-IVW	choline	HMDB0000097	cytosine	HMDB0000630	GCST90200327	GCST90200433	2:211290507-211790507	0.231851129468848	0.192613812210201	0.228701770976323	1.0
MR-IVW	choline	HMDB0000097	cytosine	HMDB0000630	GCST90200327	GCST90200433	17:17175631-17675631	0.0010465145729848	0.164364411529913	0.994919872428503	1.0
MR-IVW	serine	HMDB0000187	urea	HMDB0000294	M32315	M01670	1:119966025-120466025	-1.16076654391373e-308	0.09645922932026	1.0	1.0
MR-IVW	serine	HMDB0000187	urea	HMDB0000294	M32315	M01670	2:211323559-211823559	-0.229274826008925	0.128715691794484	0.0748716187250415	1.0
MR-IVW	serine	HMDB0000187	urea	HMDB0000294	M32315	M01670	7:55822010-56322010	-0.150948208255181	0.135332876366715	0.264685639371353	1.0
MR-IVW	pantothenate	HMDB0000210	creatinine	HMDB0000562	M01508	met-d-Creatinine	2:27200724-27700724	-0.0450307826918408	0.0407960171114394	0.269678426498029	1.0
MR-IVW	flavin adenine dinucleotide (fad)	HMDB0001248	n-acetylornithine	HMDB0003357	GCST90200376	M15630	2:69949756-70738470	-0.0533587417291508	0.0476124156967806	0.262419987102971	1.0
MR-IVW	3-aminoisobutyrate	HMDB0002166	glutamate	HMDB0000148	GCST90200310	bioa_007	5:34511619-35593952	0.0062005558096068	0.0134526829409065	0.644858925454607	3.0
MR-IVW	3-aminoisobutyrate	HMDB0002166	glutamate	HMDB0000148	GCST90200310	bioa_007	12:89320-602261	0.0214965779888809	0.0467316912801766	0.6455162205007	1.0
MR-IVW	alanine	HMDB0000161	arginine	HMDB0000517	met-d-Ala	M01638	1:206970800-207470800	0.164734128527853	0.378888495614068	0.663720229645607	1.0
MR-IVW	alanine	HMDB0000161	arginine	HMDB0000517	met-d-Ala	M01638	2:27480940-28253616	-0.670480298938422	0.302373468148699	0.0265963634153616	1.0
MR-IVW	alanine	HMDB0000161	arginine	HMDB0000517	met-d-Ala	M01638	2:64970910-65916674	0.429201073216116	0.325186336566783	0.186881112557272	2.0
MR-IVW	alanine	HMDB0000161	arginine	HMDB0000517	met-d-Ala	M01638	3:122879946-123379946	0.222738180682785	0.64594072398008	0.73022399282529	1.0
MR-IVW	alanine	HMDB0000161	arginine	HMDB0000517	met-d-Ala	M01638	3:159754026-160551365	0.837109435210549	0.427855933552056	0.0504037241172897	1.0
MR-IVW	alanine	HMDB0000161	arginine	HMDB0000517	met-d-Ala	M01638	4:88958565-89458565	-0.363225715565358	0.5221369661252	0.486646683566023	1.0
MR-IVW	alanine	HMDB0000161	arginine	HMDB0000517	met-d-Ala	M01638	5:35692098-36469710	-0.337322263906113	0.69448701392435	0.627169753539399	1.0
MR-IVW	alanine	HMDB0000161	arginine	HMDB0000517	met-d-Ala	M01638	6:20453952-20953952	0.238893870294272	0.51454064371074	0.642443057674231	1.0
MR-IVW	alanine	HMDB0000161	arginine	HMDB0000517	met-d-Ala	M01638	8:17128898-17669461	0.166235261127608	0.609529290801236	0.785062868547561	1.0
MR-IVW	alanine	HMDB0000161	arginine	HMDB0000517	met-d-Ala	M01638	8:49725746-50225746	-1.16644119574415	0.638765416717032	0.0678371646286204	1.0
MR-IVW	alanine	HMDB0000161	arginine	HMDB0000517	met-d-Ala	M01638	8:117935733-118435733	0.355385092500511	0.585340152353787	0.543756110575495	1.0
MR-IVW	alanine	HMDB0000161	arginine	HMDB0000517	met-d-Ala	M01638	8:145497920-145997920	-0.21060463282358	0.538211839438046	0.695572285478061	1.0
MR-IVW	alanine	HMDB0000161	arginine	HMDB0000517	met-d-Ala	M01638	9:4033137-4533137	0.545019741922008	0.596926384009822	0.361219675214087	1.0
MR-IVW	alanine	HMDB0000161	arginine	HMDB0000517	met-d-Ala	M01638	11:8005408-8505408	0.987002357134194	0.582078313181704	0.089951770821606	1.0
MR-IVW	alanine	HMDB0000161	arginine	HMDB0000517	met-d-Ala	M01638	12:46544011-47796599	0.372874287421049	0.248927318661606	0.13415291120372	2.0
MR-IVW	alanine	HMDB0000161	arginine	HMDB0000517	met-d-Ala	M01638	12:56610577-57110577	0.30992731417529	0.255690034194613	0.225465985004506	1.0
MR-IVW	alanine	HMDB0000161	arginine	HMDB0000517	met-d-Ala	M01638	12:59740767-60240767	0.748976431360099	0.491515783080067	0.127556299780009	1.0
MR-IVW	alanine	HMDB0000161	arginine	HMDB0000517	met-d-Ala	M01638	12:122367989-122867989	-1.37091350196653	0.649380079878881	0.0347627626222275	1.0
MR-IVW	alanine	HMDB0000161	arginine	HMDB0000517	met-d-Ala	M01638	16:69383883-70933639	-0.0695225718475913	0.278074326784521	0.802576251877385	3.0
MR-IVW	alanine	HMDB0000161	arginine	HMDB0000517	met-d-Ala	M01638	17:79391534-79891534	0.709803663628551	0.54600281817581	0.193600969171222	1.0
MR-IVW	alanine	HMDB0000161	arginine	HMDB0000517	met-d-Ala	M01638	21:32796216-33296216	0.659141919038293	0.705397492304137	0.350084072884967	1.0
MR-IVW	alanine	HMDB0000161	arginine	HMDB0000517	met-d-Ala	M01638	22:18934095-19434095	-0.227839446849009	0.655038409690909	0.727970796961301	1.0
MR-IVW	s-1-pyrroline-5-carboxylate	HMDB0001301	creatinine	HMDB0000562	GCST90200381	GCST90200366	1:18949448-19449448	-0.130289083639853	0.146153428239795	0.372685565727657	1.0
MR-IVW	s-1-pyrroline-5-carboxylate	HMDB0001301	creatinine	HMDB0000562	GCST90200381	GCST90200366	8:144432748-145014955	0.0166111929929973	0.0421517443541762	0.693521388315462	3.0
MR-IVW	gluconate	HMDB0000625	inosine 5'-monophosphate (imp)	HMDB0000175	GCST90200373	GCST90200395	4:99521223-100894070	0.0595207261330131	0.143311140502088	0.677903865911991	2.0
MR-IVW	asparagine	HMDB0000168	hippurate	HMDB0000714	M34283	M15753	11:61916235-62416235	0.0453984842510911	0.178101745908127	0.798798821796531	1.0
MR-IVW	asparagine	HMDB0000168	hippurate	HMDB0000714	M34283	M15753	14:104016664-104812812	-0.0978643929237282	0.0817971045332648	0.231529357221298	1.0
MR-IVW	citrulline	HMDB0000904	beta-citrylglutamate	HMDB0241915	GCST90200403	GCST90199911	2:211084708-211584708	0.0926428834438151	0.154721809457946	0.549325815197959	1.0
MR-IVW	citrulline	HMDB0000904	beta-citrylglutamate	HMDB0241915	GCST90200403	GCST90199911	9:133044244-133573675	-0.0724448665719515	0.110529473386299	0.512187832812731	2.0
MR-IVW	valine	HMDB0000883	uridine	HMDB0000296	bioa_022	M00606	2:27492603-27992603	0.199117782488237	0.564167050383346	0.724132540388923	1.0
MR-IVW	valine	HMDB0000883	uridine	HMDB0000296	bioa_022	M00606	2:64958074-65458074	0.0613639063364558	0.260796601929946	0.813980460416924	1.0
MR-IVW	valine	HMDB0000883	uridine	HMDB0000296	bioa_022	M00606	2:211173777-211673777	-0.0721431421499225	0.613216708274365	0.906347316282197	1.0
MR-IVW	valine	HMDB0000883	uridine	HMDB0000296	bioa_022	M00606	4:88972827-89472827	-0.174705696451291	0.174705696451291	0.317310507862914	1.0
MR-IVW	valine	HMDB0000883	uridine	HMDB0000296	bioa_022	M00606	11:116381707-116882500	0.625332028194387	0.517431369223302	0.226842946765799	2.0
MR-IVW	valine	HMDB0000883	uridine	HMDB0000296	bioa_022	M00606	12:56615040-57115040	0.343568600283878	0.549709760454204	0.5319710580974	1.0
MR-IVW	valine	HMDB0000883	uridine	HMDB0000296	bioa_022	M00606	16:70059237-70559237	0.423583187139607	0.355263318246122	0.233140619428362	1.0
MR-IVW	valine	HMDB0000883	uridine	HMDB0000296	bioa_022	M00606	17:6883609-7383609	0.179827300355307	0.539481901065929	0.738882680363532	1.0
MR-IVW	valine	HMDB0000883	uridine	HMDB0000296	bioa_022	M00606	17:40470632-40970632	-1.42503505282136e-308	0.624996247135521	1.0	1.0
MR-IVW	valine	HMDB0000883	uridine	HMDB0000296	bioa_022	M00606	19:49114511-49614511	-0.0309287825121292	0.556718085218349	0.955695871316438	1.0
MR-IVW	inosine	HMDB0000195	glutamate	HMDB0000148	M01123	M32322	6:85876680-86677325	-0.0497916923327311	0.087965323121159	0.571368128286717	1.0
MR-IVW	hypotaurine	HMDB0000965	valine	HMDB0000883	GCST90200379	GCST90200442	4:138793652-139293652	-0.148715872891637	0.136337026153863	0.275362688873885	1.0
MR-IVW	hypotaurine	HMDB0000965	valine	HMDB0000883	GCST90200379	GCST90200442	5:114821656-115321656	0.148657897311963	0.160084220316954	0.353084470829634	1.0
MR-IVW	hypotaurine	HMDB0000965	valine	HMDB0000883	GCST90200379	GCST90200442	19:47031255-47531255	-0.125139922638622	0.176119094324398	0.477368415380381	1.0
MR-IVW	3-aminoisobutyrate	HMDB0002166	phenylethylamine	HMDB0012275	GCST90200310	bioa_015	3:66115384-66615384	-0.0708018501576067	0.163137903588958	0.66428844105264	1.0
MR-IVW	3-aminoisobutyrate	HMDB0002166	phenylethylamine	HMDB0012275	GCST90200310	bioa_015	5:34511619-35593952	-0.0085622406715551	0.0253314818126085	0.7353572433822	7.0
MR-IVW	3-aminoisobutyrate	HMDB0002166	phenylethylamine	HMDB0012275	GCST90200310	bioa_015	5:35822024-36322024	0.0497932327076232	0.164334101345291	0.761889861597748	1.0
MR-IVW	3-aminoisobutyrate	HMDB0002166	phenylethylamine	HMDB0012275	GCST90200310	bioa_015	12:89320-602261	0.0979411450180661	0.0883923022405972	0.267849727786662	2.0
MR-IVW	sarcosine	HMDB0000271	lactate	HMDB0000190	bioa_031	GCST90200408	1:157842259-158342259	-0.0151735545889295	0.3031469767707	0.960079788037057	1.0
MR-IVW	sarcosine	HMDB0000271	lactate	HMDB0000190	bioa_031	GCST90200408	9:136282183-136851769	-0.0079741648657215	0.109354392340741	0.941869468787197	2.0
MR-IVW	choline phosphate	HMDB0001565	glycine	HMDB0000123	GCST90200363	met-d-Gly	1:21573292-22142120	0.0388984870912848	0.0253579736600799	0.125035905628544	2.0
MR-IVW	choline phosphate	HMDB0001565	glycine	HMDB0000123	GCST90200363	met-d-Gly	22:24245541-24745541	0.0553589719384232	0.0472201167223526	0.241052586652383	1.0
MR-IVW	5-methylthioadenosine (mta)	HMDB0001173	sarcosine	HMDB0000271	GCST90200359	bioa_031	2:211290507-211790507	-0.221061014439487	0.0914987642547535	0.0156920613469005	1.0
MR-IVW	5-methylthioadenosine (mta)	HMDB0001173	sarcosine	HMDB0000271	GCST90200359	bioa_031	6:149659491-150411114	-0.107733916224423	0.0924754645703207	0.2440189928383	1.0
MR-IVW	5-methylthioadenosine (mta)	HMDB0001173	sarcosine	HMDB0000271	GCST90200359	bioa_031	6:160319068-160819068	0.0646934894978608	0.106754933164786	0.544514753214807	1.0
MR-IVW	5-methylthioadenosine (mta)	HMDB0001173	sarcosine	HMDB0000271	GCST90200359	bioa_031	16:16009596-16509596	0.167011666973502	0.0983578721869845	0.0895077618342995	1.0
MR-IVW	glycine	HMDB0000123	pantothenate	HMDB0000210	bioa_008	M01508	1:75967169-76725029	-0.261483058865162	0.377697751694122	0.488744120386506	1.0
MR-IVW	glycine	HMDB0000123	pantothenate	HMDB0000210	bioa_008	M01508	1:120004506-120504506	0.223569087010162	0.447138174020324	0.617075077451974	1.0
MR-IVW	glycine	HMDB0000123	pantothenate	HMDB0000210	bioa_008	M01508	2:165258389-165758389	-0.0425736195322601	0.553457053919438	0.938684739206781	1.0
MR-IVW	glycine	HMDB0000123	pantothenate	HMDB0000210	bioa_008	M01508	2:210575251-212439946	-0.0451400631965954	0.0552953055289438	0.414302667991323	6.0
MR-IVW	glycine	HMDB0000123	pantothenate	HMDB0000210	bioa_008	M01508	3:125660381-126160381	0.189970918930461	0.290543758364235	0.513210927875977	1.0
MR-IVW	glycine	HMDB0000123	pantothenate	HMDB0000210	bioa_008	M01508	4:186924683-187424683	0.169756561698888	0.551708825521389	0.758316473526291	1.0
MR-IVW	glycine	HMDB0000123	pantothenate	HMDB0000210	bioa_008	M01508	5:89976061-90476061	-1.0149300520446	0.608958031226757	0.0955807045456294	1.0
MR-IVW	glycine	HMDB0000123	pantothenate	HMDB0000210	bioa_008	M01508	5:131494202-131994202	0.0282420547714672	0.550720068043645	0.959100770285863	1.0
MR-IVW	glycine	HMDB0000123	pantothenate	HMDB0000210	bioa_008	M01508	6:160525578-161025578	-1.06317330474016	0.552850118464883	0.0544703900274767	1.0
MR-IVW	glycine	HMDB0000123	pantothenate	HMDB0000210	bioa_008	M01508	7:55797215-56297215	-0.205407740825376	0.282435643634893	0.467058901715175	1.0
MR-IVW	glycine	HMDB0000123	pantothenate	HMDB0000210	bioa_008	M01508	8:8933358-9433358	-0.0357117904643998	0.227662664210555	0.875353021417167	1.0
MR-IVW	glycine	HMDB0000123	pantothenate	HMDB0000210	bioa_008	M01508	8:126232077-126732077	-0.0746507615442538	0.323486633358441	0.817494086363385	1.0
MR-IVW	glycine	HMDB0000123	pantothenate	HMDB0000210	bioa_008	M01508	9:5720079-6894932	-0.406085180131359	0.198582333844979	0.0408626494736493	3.0
MR-IVW	glycine	HMDB0000123	pantothenate	HMDB0000210	bioa_008	M01508	9:135887106-136387106	0.454363092502893	0.437534829817602	0.299055232507363	1.0
MR-IVW	glycine	HMDB0000123	pantothenate	HMDB0000210	bioa_008	M01508	10:64798306-65575478	-0.22045748168614	0.477657876986637	0.644412333769811	1.0
MR-IVW	glycine	HMDB0000123	pantothenate	HMDB0000210	bioa_008	M01508	12:46859387-47359387	-0.146523305729717	0.466210518230922	0.753304047285914	1.0
MR-IVW	glycine	HMDB0000123	pantothenate	HMDB0000210	bioa_008	M01508	12:56611458-57111458	0.265868040328789	0.602634224745265	0.65908524594225	1.0
MR-IVW	glycine	HMDB0000123	pantothenate	HMDB0000210	bioa_008	M01508	15:58217095-58717095	-0.630204926443668	0.565011313363286	0.264685639371348	1.0
MR-IVW	glycine	HMDB0000123	pantothenate	HMDB0000210	bioa_008	M01508	16:80861176-81361176	0.190694717826837	0.249370015619712	0.444446702634928	1.0
MR-IVW	glycine	HMDB0000123	pantothenate	HMDB0000210	bioa_008	M01508	17:45188952-45974996	-0.946239532031278	0.523451656017302	0.0706544024768049	1.0
MR-IVW	glycine	HMDB0000123	pantothenate	HMDB0000210	bioa_008	M01508	19:17984588-18484588	0.205683413749941	0.565629387812347	0.71612956885557	1.0
MR-IVW	hypotaurine	HMDB0000965	2-aminobutyrate	HMDB0000452	GCST90200379	GCST90200305	4:138793652-139293652	0.19185419260263	0.136371838838192	0.159473022785845	1.0
MR-IVW	hypotaurine	HMDB0000965	2-aminobutyrate	HMDB0000452	GCST90200379	GCST90200305	5:114821656-115321656	-0.118484217888499	0.160135824091675	0.459361729246104	1.0
MR-IVW	hypotaurine	HMDB0000965	2-aminobutyrate	HMDB0000452	GCST90200379	GCST90200305	19:47031255-47531255	-0.397663584149737	0.176123438987199	0.0239538522263667	1.0
MR-IVW	histidine	HMDB0000177	kynurenine	HMDB0000684	M00059	M15140	4:9731889-10602550	-0.233525328163699	0.135770539630058	0.0854324415826574	1.0
MR-IVW	7-methylxanthine	HMDB0001991	threonine	HMDB0000167	GCST90199754	M01284	15:74777880-75578595	-0.215097334761361	0.192845886337772	0.264685639371349	1.0
MR-IVW	tyrosine	HMDB0000158	n6,n6,n6-trimethyllysine	HMDB0001325	GCST90200427	GCST90200344	6:111308006-112158646	-0.0759200468183869	0.116022737884645	0.512883184730421	1.0
MR-IVW	tyrosine	HMDB0000158	n6,n6,n6-trimethyllysine	HMDB0001325	GCST90200427	GCST90200344	16:71156147-71656147	0.0710756529286466	0.179782790084804	0.692590650223919	1.0
MR-IVW	serine	HMDB0000187	beta-alanine	HMDB0000056	bioa_018	GCST90200361	1:11610843-12110843	0.34800863225333	0.340261127739269	0.306416941009854	1.0
MR-IVW	serine	HMDB0000187	beta-alanine	HMDB0000056	bioa_018	GCST90200361	1:119427250-120522606	0.0340478877346635	0.106887828125678	0.750076500500427	5.0
MR-IVW	serine	HMDB0000187	beta-alanine	HMDB0000056	bioa_018	GCST90200361	2:27480940-27980940	0.144624549042522	0.306342047117455	0.636854320694716	1.0
MR-IVW	serine	HMDB0000187	beta-alanine	HMDB0000056	bioa_018	GCST90200361	2:211315692-212076215	0.184840988827983	0.143017714164169	0.196206810039781	1.0
MR-IVW	serine	HMDB0000187	beta-alanine	HMDB0000056	bioa_018	GCST90200361	3:125660381-126160381	-0.21404390152793	0.350581345537137	0.54150421730401	1.0
MR-IVW	serine	HMDB0000187	beta-alanine	HMDB0000056	bioa_018	GCST90200361	7:55551853-56922308	-0.108844344484499	0.128012004863272	0.39517682787266	1.0
MR-IVW	serine	HMDB0000187	beta-alanine	HMDB0000056	bioa_018	GCST90200361	8:126232621-126732621	0.459341100341953	0.291299067203869	0.114825171897263	1.0
MR-IVW	serine	HMDB0000187	beta-alanine	HMDB0000056	bioa_018	GCST90200361	10:65065800-65565800	-0.103854234102044	0.344475492918201	0.763044597705099	1.0
MR-IVW	biliverdin	HMDB0001008	sphingosine 1-phosphate	HMDB0000277	M02137	GCST90199657	2:234046650-234918570	0.0055494971815414	0.0342442547015247	0.871261519500456	1.0
MR-IVW	serine	HMDB0000187	creatine	HMDB0000064	M32315	GCST90200323	1:119966025-120466025	0.144277688420229	0.0908272114283785	0.112176646915089	1.0
MR-IVW	serine	HMDB0000187	creatine	HMDB0000064	M32315	GCST90200323	2:211323559-211823559	1.19555440419412	0.120531358083931	3.44076649575953e-23	1.0
MR-IVW	serine	HMDB0000187	creatine	HMDB0000064	M32315	GCST90200323	7:55822010-56322010	0.345675231654443	0.163197048600201	0.0341626757759922	1.0
MR-IVW	histidine	HMDB0000177	glycohyocholate	HMDB0000138	bioa_009	GCST90199935	2:27492603-27992603	1.17185698211298	0.589753169910065	0.0469191211192709	1.0
MR-IVW	histidine	HMDB0000177	glycohyocholate	HMDB0000138	bioa_009	GCST90199935	2:211331245-211831245	-0.108835470412914	0.364046883339887	0.76497053620241	1.0
MR-IVW	histidine	HMDB0000177	glycohyocholate	HMDB0000138	bioa_009	GCST90199935	3:186208322-186708322	-0.604562032101831	0.457571105758428	0.186420781503799	1.0
MR-IVW	histidine	HMDB0000177	glycohyocholate	HMDB0000138	bioa_009	GCST90199935	4:186893802-187393802	-0.061119365534078	0.308368270274675	0.84288662283171	1.0
MR-IVW	histidine	HMDB0000177	glycohyocholate	HMDB0000138	bioa_009	GCST90199935	12:56615040-57115040	0.821022128266409	0.453833196129494	0.0704380384215858	1.0
MR-IVW	histidine	HMDB0000177	glycohyocholate	HMDB0000138	bioa_009	GCST90199935	12:96083535-96730076	0.0205624861473358	0.196203341980265	0.916532989747914	3.0
MR-IVW	histidine	HMDB0000177	glycohyocholate	HMDB0000138	bioa_009	GCST90199935	14:21229605-21729605	0.897100302525537	0.595541355924269	0.131974513693492	1.0
MR-IVW	histidine	HMDB0000177	glycohyocholate	HMDB0000138	bioa_009	GCST90199935	15:58473939-58973939	-0.317598960702059	0.610927609145517	0.603158721986208	1.0
MR-IVW	thyroxine	HMDB0000248	guanidinoacetate	HMDB0000128	GCST90200293	GCST90200384	2:234397317-234897317	0.10150918306445	0.166138143448789	0.541204452058384	1.0
MR-IVW	thyroxine	HMDB0000248	guanidinoacetate	HMDB0000128	GCST90200293	GCST90200384	12:121166650-121666650	0.0292271346775051	0.183238197919865	0.873272197684929	1.0
MR-IVW	uridine	HMDB0000296	histidine	HMDB0000177	GCST90200407	met-d-His	1:20666238-21166238	0.0904382642529878	0.0301677760812069	0.0027189746986734	1.0
MR-IVW	uridine	HMDB0000296	histidine	HMDB0000177	GCST90200407	met-d-His	7:47877194-48377194	-0.0791659507447677	0.0434970221080216	0.0687542067708308	1.0
MR-IVW	uridine	HMDB0000296	histidine	HMDB0000177	GCST90200407	met-d-His	22:50686035-51186035	0.0182107056599192	0.0435514180475866	0.675842818389772	1.0
MR-IVW	creatine	HMDB0000064	histidine	HMDB0000177	GCST90200323	met-d-His	2:211290507-211790507	-0.314798747512978	0.0201299793480938	3.99216175584393e-55	1.0
MR-IVW	creatine	HMDB0000064	histidine	HMDB0000177	GCST90200323	met-d-His	15:45404327-45904327	0.0186367023137805	0.037059516129783	0.615044605191245	1.0
MR-IVW	pantothenate	HMDB0000210	n-acetyl-aspartyl-glutamate (naag)	HMDB0001067	M01508	GCST90200684	2:27200724-27700724	-0.180664908458926	0.15417216059719	0.241261810955734	1.0
MR-IVW	alpha-ketoglutarate	HMDB0000208	citrulline	HMDB0000904	GCST90200455	M02132	20:44931392-45517926	0.0518314332918185	0.106593054936218	0.626786198277421	2.0
MR-IVW	glycohyocholate	HMDB0000138	paraxanthine	HMDB0001860	GCST90199935	M18254	10:45742470-46242470	-0.0728132755553421	0.18085878121811	0.6872444207606	1.0
MR-IVW	glycohyocholate	HMDB0000138	paraxanthine	HMDB0001860	GCST90199935	M18254	17:28409010-28909010	0.0111975090552645	0.152286123151603	0.941384840211024	1.0
MR-IVW	n-acetylglucosaminylasparagine	HMDB0000489	taurine	HMDB0000251	GCST90200316	GCST90200420	4:178111987-178611987	-0.0436019469838978	0.110243195900583	0.692468814818306	1.0
MR-IVW	n-acetylglucosaminylasparagine	HMDB0000489	taurine	HMDB0000251	GCST90200316	GCST90200420	6:167457759-167966043	-0.0057078259212443	0.0388134759968876	0.883086367253657	4.0
MR-IVW	n-acetylglucosaminylasparagine	HMDB0000489	taurine	HMDB0000251	GCST90200316	GCST90200420	14:94594947-95094947	0.0629144692929497	0.129416671465724	0.62686873752743	1.0
MR-IVW	n-acetylglucosaminylasparagine	HMDB0000489	taurine	HMDB0000251	GCST90200316	GCST90200420	17:64055051-64555051	0.0352303536239231	0.127397889459968	0.782134901014801	1.0
MR-IVW	s-1-pyrroline-5-carboxylate	HMDB0001301	isoleucine	HMDB0000172	GCST90200381	met-d-Ile	1:18949448-19449448	0.0388108085771864	0.0391088325588886	0.321012374461284	1.0
MR-IVW	s-1-pyrroline-5-carboxylate	HMDB0001301	isoleucine	HMDB0000172	GCST90200381	met-d-Ile	8:144432748-145014955	0.0056407990152735	0.0112790684261803	0.616996120486201	3.0
MR-IVW	phosphate	HMDB0001429	n-palmitoyl-sphingosine (d18:1/16:0)	HMDB0004949	GCST90200393	GCST90200336	1:21570042-22070042	-0.087714832693085	0.158087467601057	0.578997258447249	1.0
MR-IVW	citrulline	HMDB0000904	creatine	HMDB0000064	M02132	M27718	10:97115163-97871266	-0.23175140108721	0.164900035388977	0.159900760298069	1.0
MR-IVW	kynurenine	HMDB0000684	taurocholate	HMDB0000036	GCST90199636	M18497	8:39554593-40054593	0.262737492898688	0.24763763698497	0.288700985633203	1.0
MR-IVW	kynurenine	HMDB0000684	taurocholate	HMDB0000036	GCST90199636	M18497	12:111809557-113090766	0.20493069760473	0.221109436889314	0.35401518610962	1.0
MR-IVW	kynurenine	HMDB0000684	taurocholate	HMDB0000036	GCST90199636	M18497	16:87568373-88128072	0.233793275387268	0.106688828743901	0.028425992834461	2.0
MR-IVW	creatinine	HMDB0000562	2-hydroxyglutarate	HMDB0059655	M00513	M37253	7:23845366-24345366	0.0819779520229424	0.19323374405408	0.6713890240112	1.0
MR-IVW	5,6-dihydrothymine	HMDB0000079	beta-citrylglutamate	HMDB0241915	GCST90200339	GCST90199911	22:50721854-51221854	-0.0649484598668787	0.160509232178574	0.68574213260048	1.0
MR-IVW	citrulline	HMDB0000904	tryptophan	HMDB0000929	GCST90200403	GCST90200441	2:211084708-211584708	-0.274153482362606	0.154611095870876	0.0761986928241896	1.0
MR-IVW	citrulline	HMDB0000904	tryptophan	HMDB0000929	GCST90200403	GCST90200441	9:133044244-133573675	-0.0424826089563182	0.110470915677434	0.700564013887382	2.0
MR-IVW	4-hydroxyphenylpyruvate	HMDB0000707	cysteinylglycine	HMDB0000078	GCST90200300	GCST90200364	11:63046797-63546797	-0.330089252240913	0.177694748327548	0.0632230492220108	1.0
MR-IVW	4-hydroxyphenylpyruvate	HMDB0000707	cysteinylglycine	HMDB0000078	GCST90200300	GCST90200364	12:122051275-122551275	-0.285742312207077	0.147422628784907	0.0525923968014379	1.0
MR-IVW	aspartate	HMDB0000191	pyruvate	HMDB0000243	bioa_004	M00599	2:211431243-211931243	-0.447302018940494	0.347901570287052	0.198542793686663	1.0
MR-IVW	aspartate	HMDB0000191	pyruvate	HMDB0000243	bioa_004	M00599	4:178111051-178611051	-0.0632810818604177	0.115556758179893	0.583953507744789	1.0
MR-IVW	aspartate	HMDB0000191	pyruvate	HMDB0000243	bioa_004	M00599	12:101969766-102469766	0.0458577560603844	0.175093250412381	0.793394868265908	1.0
MR-IVW	myo-inositol	HMDB0000211	betaine	HMDB0000043	GCST90200401	M03141	16:24676314-25176314	-0.0309198411134416	0.176684806362528	0.861079633584656	1.0
MR-IVW	phosphoethanolamine	HMDB0000224	2-aminobutyrate	HMDB0000452	GCST90200281	GCST90200305	1:21573292-22073292	0.237621233604044	0.169969709624076	0.162106743110876	1.0
MR-IVW	phosphoethanolamine	HMDB0000224	2-aminobutyrate	HMDB0000452	GCST90200281	GCST90200305	1:27206842-27706842	0.244594550720002	0.182614565784677	0.180439418049311	1.0
MR-IVW	5-acetylamino-6-formylamino-3-methyluracil	HMDB0011105	asparagine	HMDB0000168	GCST90200680	M34283	8:17743764-18765840	0.0429478068668954	0.0276321135328404	0.120119665948274	5.0
MR-IVW	asparagine	HMDB0000168	leucine	HMDB0000687	bioa_003	bioa_011	2:27480940-27980940	-0.730819737723764	0.0779541053572009	6.91757697446204e-21	1.0
MR-IVW	asparagine	HMDB0000168	leucine	HMDB0000687	bioa_003	bioa_011	4:178111051-178611051	-0.0201515704405113	0.0887734380639298	0.820423742168509	1.0
MR-IVW	asparagine	HMDB0000168	leucine	HMDB0000687	bioa_003	bioa_011	7:97252737-97752737	0.0347005887232686	0.0666038171271959	0.602366771369238	1.0
MR-IVW	asparagine	HMDB0000168	leucine	HMDB0000687	bioa_003	bioa_011	11:61853420-62353420	-0.0027377442270659	0.0582498771716354	0.962513227530169	1.0
MR-IVW	asparagine	HMDB0000168	leucine	HMDB0000687	bioa_003	bioa_011	12:46900176-47400176	0.146188911982912	0.1007504562253	0.146779860209466	1.0
MR-IVW	asparagine	HMDB0000168	leucine	HMDB0000687	bioa_003	bioa_011	14:103514503-104812812	-0.0285796322175898	0.0213216656173087	0.180114244205393	3.0
MR-IVW	serine	HMDB0000187	phenylalanine	HMDB0000159	bioa_018	M00064	1:11610843-12110843	-0.545470963986035	0.357377528128781	0.12693123825676	1.0
MR-IVW	serine	HMDB0000187	phenylalanine	HMDB0000159	bioa_018	M00064	1:119427250-120522606	0.206584865692985	0.0957392014125502	0.030944346117421	3.0
MR-IVW	serine	HMDB0000187	phenylalanine	HMDB0000159	bioa_018	M00064	2:27480940-27980940	0.0917598705074472	0.201871715116385	0.649436283726756	1.0
MR-IVW	serine	HMDB0000187	phenylalanine	HMDB0000159	bioa_018	M00064	2:211315692-212076215	-0.20029793361139	0.150223450208542	0.182422439451734	1.0
MR-IVW	serine	HMDB0000187	phenylalanine	HMDB0000159	bioa_018	M00064	3:125660381-126160381	0.200864990375905	0.368252482355826	0.585440934568928	1.0
MR-IVW	serine	HMDB0000187	phenylalanine	HMDB0000159	bioa_018	M00064	7:55551853-56922308	-0.18027667880588	0.113746326792427	0.112988805873293	2.0
MR-IVW	serine	HMDB0000187	phenylalanine	HMDB0000159	bioa_018	M00064	8:126232621-126732621	0.0510045883149404	0.306027529889645	0.867632334778194	1.0
MR-IVW	serine	HMDB0000187	phenylalanine	HMDB0000159	bioa_018	M00064	10:65065800-65565800	0.164470370264697	0.361834814582336	0.649436283726756	1.0
MR-IVW	acetate	HMDB0000042	s-1-pyrroline-5-carboxylate	HMDB0001301	met-d-Acetate	GCST90200381	2:27480940-27980940	0.784590236070158	0.676130417544978	0.245880871044437	1.0
MR-IVW	acetate	HMDB0000042	s-1-pyrroline-5-carboxylate	HMDB0001301	met-d-Acetate	GCST90200381	2:136358646-136858646	0.770574960184254	0.61993286530198	0.213868779417144	1.0
MR-IVW	acetate	HMDB0000042	s-1-pyrroline-5-carboxylate	HMDB0001301	met-d-Acetate	GCST90200381	9:4513491-5013491	0.224776171752416	0.501512721706492	0.654011496124286	1.0
MR-IVW	acetate	HMDB0000042	s-1-pyrroline-5-carboxylate	HMDB0001301	met-d-Acetate	GCST90200381	12:111634608-112523499	-0.235129186669628	0.593239370683265	0.691848385454494	1.0
MR-IVW	acetate	HMDB0000042	s-1-pyrroline-5-carboxylate	HMDB0001301	met-d-Acetate	GCST90200381	12:112590766-113090766	-0.0900521405299958	0.603363265845423	0.881356141111282	1.0
MR-IVW	acetate	HMDB0000042	s-1-pyrroline-5-carboxylate	HMDB0001301	met-d-Acetate	GCST90200381	15:43683941-44183941	-0.292724618706269	0.652347027335949	0.653629827932231	1.0
MR-IVW	acetate	HMDB0000042	s-1-pyrroline-5-carboxylate	HMDB0001301	met-d-Acetate	GCST90200381	20:23910811-24695002	-0.0117644608380412	0.587262330556293	0.984017272366425	1.0
MR-IVW	acetate	HMDB0000042	s-1-pyrroline-5-carboxylate	HMDB0001301	met-d-Acetate	GCST90200381	20:24698737-26432690	0.325795708796651	0.230295268154391	0.157160304474992	3.0
MR-IVW	acetate	HMDB0000042	s-1-pyrroline-5-carboxylate	HMDB0001301	met-d-Acetate	GCST90200381	20:32973832-34017690	1.0461498827995	0.517130761609646	0.0430742735556513	1.0
MR-IVW	sphinganine	HMDB0000269	glycerophosphoethanolamine	HMDB0000114	GCST90200374	GCST90199808	3:56598999-57098999	0.147156560496589	0.164456031545636	0.370889772673212	1.0
MR-IVW	5,6-dihydrothymine	HMDB0000079	n1-methyl-2-pyridone-5-carboxamide	HMDB0004193	GCST90200339	GCST90199778	22:50721854-51221854	0.0055074713194008	0.160991023718505	0.972709848893348	1.0
MR-IVW	biliverdin	HMDB0001008	1-stearoyl-2-oleoyl-gps (18:0/18:1)	HMDB0010163	GCST90200706	GCST90199652	2:233898737-234978158	0.0115516023032552	0.0259740975853855	0.656510938433322	4.0
MR-IVW	biliverdin	HMDB0001008	1-stearoyl-2-oleoyl-gps (18:0/18:1)	HMDB0010163	GCST90200706	GCST90199652	12:21102315-21602315	-0.0790499306223733	0.130025423241378	0.543215665021717	1.0
MR-IVW	mannose	HMDB0000169	n-acetylaspartate (naa)	HMDB0000812	GCST90200435	GCST90199665	2:27176853-28662558	0.0903394387117534	0.0824629919686816	0.273291109154328	2.0
MR-IVW	mannose	HMDB0000169	n-acetylaspartate (naa)	HMDB0000812	GCST90200435	GCST90199665	12:22996345-23496345	-0.108860221081837	0.18354103292378	0.553106812780808	1.0
MR-IVW	5-acetylamino-6-formylamino-3-methyluracil	HMDB0011105	dehydroepiandrosterone sulfate (dhea-s)	HMDB0001032	GCST90200680	GCST90199673	8:17743764-18765840	0.004536739021567	0.0239987601915786	0.85006102903651	7.0
MR-IVW	orotidine	HMDB0000788	glycerophosphoethanolamine	HMDB0000114	GCST90200681	GCST90199808	3:124271035-124771035	-0.18986250156525	0.176073682000726	0.28089419553859	1.0
MR-IVW	orotidine	HMDB0000788	glycerophosphoethanolamine	HMDB0000114	GCST90200681	GCST90199808	16:20142332-20642332	0.114635853741771	0.163521109002353	0.483274177298177	1.0
MR-IVW	orotidine	HMDB0000788	glycerophosphoethanolamine	HMDB0000114	GCST90200681	GCST90199808	17:72554076-74203469	-0.0418606837575063	0.0265833695697846	0.115326996166484	1.0
MR-IVW	dehydroepiandrosterone sulfate (dhea-s)	HMDB0001032	spermidine	HMDB0001257	M32425	bioa_033	7:98868801-99739571	0.0763970088889157	0.0936237854030839	0.414500135712895	1.0
MR-IVW	dehydroepiandrosterone sulfate (dhea-s)	HMDB0001032	spermidine	HMDB0001257	M32425	bioa_033	19:48115523-48615523	0.0199443028088325	0.0936352244546121	0.831326962682493	1.0
MR-IVW	mannose	HMDB0000169	asparagine	HMDB0000168	GCST90200435	GCST90200452	2:27176853-28662558	0.277945621451523	0.081938058916178	0.0006934821079656	2.0
MR-IVW	mannose	HMDB0000169	asparagine	HMDB0000168	GCST90200435	GCST90200452	12:22996345-23496345	-0.317825817528651	0.182428548503922	0.0814746043082242	1.0
MR-IVW	glutamine	HMDB0000641	cortisone	HMDB0002802	GCST90200419	GCST90200360	12:56335248-57115338	-0.0636610061535907	0.0678036238059568	0.347780697603518	1.0
MR-IVW	citrate	HMDB0000094	cytidine	HMDB0000089	met-d-Citrate	GCST90200429	1:206967359-207467359	0.343182920203932	0.297563353221351	0.248782988775667	1.0
MR-IVW	citrate	HMDB0000094	cytidine	HMDB0000089	met-d-Citrate	GCST90200429	2:6909613-7409613	-0.263132941343647	0.693420666245452	0.704338234232821	1.0
MR-IVW	citrate	HMDB0000094	cytidine	HMDB0000089	met-d-Citrate	GCST90200429	2:211290507-211790507	0.670624501640821	0.418669692119773	0.109200165996367	1.0
MR-IVW	citrate	HMDB0000094	cytidine	HMDB0000089	met-d-Citrate	GCST90200429	2:241907241-242693157	-0.261157668360264	0.618402259529793	0.672798511999638	1.0
MR-IVW	citrate	HMDB0000094	cytidine	HMDB0000089	met-d-Citrate	GCST90200429	4:77164144-77664144	-0.13105849440271	0.576157441164951	0.820058346642142	1.0
MR-IVW	citrate	HMDB0000094	cytidine	HMDB0000089	met-d-Citrate	GCST90200429	5:14438417-15122542	-0.0349440906063976	0.158787425358532	0.825817904447567	5.0
MR-IVW	citrate	HMDB0000094	cytidine	HMDB0000089	met-d-Citrate	GCST90200429	5:43252947-44074677	0.0961838388785285	0.398697027553651	0.809364896529693	1.0
MR-IVW	citrate	HMDB0000094	cytidine	HMDB0000089	met-d-Citrate	GCST90200429	5:176569252-177069252	-0.389569329178767	0.682813955028958	0.568314821555088	1.0
MR-IVW	citrate	HMDB0000094	cytidine	HMDB0000089	met-d-Citrate	GCST90200429	6:18111878-18611878	-0.837708673101036	0.514016036011311	0.103158031481976	1.0
MR-IVW	citrate	HMDB0000094	cytidine	HMDB0000089	met-d-Citrate	GCST90200429	6:160159894-160659894	-1.19986839482212	0.62542429752349	0.0550492868097695	1.0
MR-IVW	citrate	HMDB0000094	cytidine	HMDB0000089	met-d-Citrate	GCST90200429	7:72772933-73272933	-0.0814247479980057	0.379531413042611	0.830125815980266	1.0
MR-IVW	citrate	HMDB0000094	cytidine	HMDB0000089	met-d-Citrate	GCST90200429	8:126256694-126756694	-0.126735964207342	0.356921583887306	0.722529138407923	1.0
MR-IVW	citrate	HMDB0000094	cytidine	HMDB0000089	met-d-Citrate	GCST90200429	9:95648531-96148531	-0.534698742250999	0.617432195535666	0.386487976060212	1.0
MR-IVW	citrate	HMDB0000094	cytidine	HMDB0000089	met-d-Citrate	GCST90200429	10:5959218-6459218	-0.243232734762092	0.689764878295137	0.724364815818997	1.0
MR-IVW	citrate	HMDB0000094	cytidine	HMDB0000089	met-d-Citrate	GCST90200429	10:64654071-65607438	0.804144812729904	0.482083711658772	0.0953037109535628	1.0
MR-IVW	citrate	HMDB0000094	cytidine	HMDB0000089	met-d-Citrate	GCST90200429	10:94589724-95089724	0.694587393625671	0.646091362778935	0.282347580162254	1.0
MR-IVW	citrate	HMDB0000094	cytidine	HMDB0000089	met-d-Citrate	GCST90200429	11:61356683-61856683	0.593190872224648	0.494331702203384	0.230144973938377	1.0
MR-IVW	citrate	HMDB0000094	cytidine	HMDB0000089	met-d-Citrate	GCST90200429	12:20812570-21569526	-0.174832032038523	0.466268988857983	0.707690515191933	1.0
MR-IVW	citrate	HMDB0000094	cytidine	HMDB0000089	met-d-Citrate	GCST90200429	12:120844110-121665390	0.215325038034298	0.349651893673355	0.538008778471918	1.0
MR-IVW	citrate	HMDB0000094	cytidine	HMDB0000089	met-d-Citrate	GCST90200429	14:94594947-95094947	-0.215255070481832	0.665383367059169	0.746312566213774	1.0
MR-IVW	citrate	HMDB0000094	cytidine	HMDB0000089	met-d-Citrate	GCST90200429	14:102387585-102887585	-0.905415657990257	0.625242035667925	0.147587893185852	1.0
MR-IVW	citrate	HMDB0000094	cytidine	HMDB0000089	met-d-Citrate	GCST90200429	15:42429423-42929423	0.782952790603135	0.5905594574911	0.18491208973186	1.0
MR-IVW	citrate	HMDB0000094	cytidine	HMDB0000089	met-d-Citrate	GCST90200429	15:43028726-45186579	0.587184880568334	0.397228040140907	0.139352642866589	1.0
MR-IVW	citrate	HMDB0000094	cytidine	HMDB0000089	met-d-Citrate	GCST90200429	16:58436602-58936602	-0.190569487013276	0.722361317218188	0.791922757113525	1.0
MR-IVW	citrate	HMDB0000094	cytidine	HMDB0000089	met-d-Citrate	GCST90200429	17:6092241-7020419	-0.0184448445031542	0.0849788694980127	0.828167720470683	9.0
MR-IVW	citrate	HMDB0000094	cytidine	HMDB0000089	met-d-Citrate	GCST90200429	17:57343504-58184169	-0.495406755325437	0.4847126801073	0.306751221015187	1.0
MR-IVW	citrate	HMDB0000094	cytidine	HMDB0000089	met-d-Citrate	GCST90200429	18:76910235-77410235	0.684522235718184	0.643136162255726	0.287169991221578	1.0
MR-IVW	citrate	HMDB0000094	cytidine	HMDB0000089	met-d-Citrate	GCST90200429	20:62104494-62604494	-0.533326094164855	0.717704294350279	0.457421111788027	1.0
MR-IVW	citrate	HMDB0000094	cytidine	HMDB0000089	met-d-Citrate	GCST90200429	22:18883605-19740639	-0.028421463866765	0.186514218558843	0.878885423955574	1.0
MR-IVW	glutamine	HMDB0000641	methionine	HMDB0000696	M00053	bioa_013	12:56615040-57115040	-0.32783828460406	0.0570649755620636	9.19209863775291e-09	1.0
MR-IVW	3-(4-hydroxyphenyl)lactate	HMDB0000755	dihydroorotate	HMDB03349	GCST90200371	GCST90200444	6:111301079-111801079	0.0634117160502032	0.181542569134873	0.726868660716011	1.0
MR-IVW	3-(4-hydroxyphenyl)lactate	HMDB0000755	dihydroorotate	HMDB03349	GCST90200371	GCST90200444	17:79941425-80441425	0.0160059262633727	0.102345075937219	0.875724234058876	1.0
MR-IVW	docosapentaenoate (n6 dpa; 22:5n6)	HMDB0001976	s-1-pyrroline-5-carboxylate	HMDB0001301	GCST90199796	GCST90200381	11:61347212-61847212	0.17198144978882	0.137122272302812	0.209762175764197	1.0
MR-IVW	inositol 1-phosphate (i1p)	HMDB0000213	kynurenine	HMDB0000684	M01481	M15140	1:5349333-5849333	-0.0186597669041783	0.0863014219318246	0.828819213786263	1.0
MR-IVW	inositol 1-phosphate (i1p)	HMDB0000213	kynurenine	HMDB0000684	M01481	M15140	4:31607204-32397858	-0.0497625321612792	0.0821081780661112	0.544474508963013	1.0
MR-IVW	inositol 1-phosphate (i1p)	HMDB0000213	kynurenine	HMDB0000684	M01481	M15140	4:66148855-66648855	0.0602069857696059	0.0848371163117171	0.477904197979372	1.0
MR-IVW	inositol 1-phosphate (i1p)	HMDB0000213	kynurenine	HMDB0000684	M01481	M15140	6:20616244-21116244	-0.0367231975579305	0.0877276386106117	0.675505089804623	1.0
MR-IVW	inositol 1-phosphate (i1p)	HMDB0000213	kynurenine	HMDB0000684	M01481	M15140	10:114775621-115275621	0.0064994123266572	0.0844923602465501	0.938684739206779	1.0
MR-IVW	inositol 1-phosphate (i1p)	HMDB0000213	kynurenine	HMDB0000684	M01481	M15140	12:47079779-47579779	0.0257903823961891	0.0865819980443489	0.765800599336934	1.0
MR-IVW	inositol 1-phosphate (i1p)	HMDB0000213	kynurenine	HMDB0000684	M01481	M15140	12:62771708-63271708	0.0817714021520447	0.0872228289621811	0.348501423761085	1.0
MR-IVW	inositol 1-phosphate (i1p)	HMDB0000213	kynurenine	HMDB0000684	M01481	M15140	14:96380570-96880570	0.104480989473984	0.0881558348686741	0.235944236122479	1.0
MR-IVW	inositol 1-phosphate (i1p)	HMDB0000213	kynurenine	HMDB0000684	M01481	M15140	15:77060646-77560646	-0.031254661849783	0.0833457649327543	0.707660466654551	1.0
MR-IVW	3-methyl-2-oxobutyrate	HMDB0000019	serotonin (5ht)	HMDB0000259	M21047	M02342	4:88976422-89476422	0.166408188085428	0.192409467473777	0.38711296398749	1.0
MR-IVW	sphinganine	HMDB0000269	2-hydroxyphenylacetate	HMDB0000669	GCST90200374	GCST90200369	3:56598999-57098999	0.213084179210501	0.171544650368472	0.214181241282433	1.0
MR-IVW	glutamine	HMDB0000641	retinol (vitamin a)	HMDB0000305	met-d-Gln	GCST90200405	1:213912734-214412734	0.531408722972718	0.544128791862468	0.328755800984318	1.0
MR-IVW	glutamine	HMDB0000641	retinol (vitamin a)	HMDB0000305	met-d-Gln	GCST90200405	2:26939063-28767861	-0.697664374192426	0.382028866102455	0.0678188568832109	3.0
MR-IVW	glutamine	HMDB0000641	retinol (vitamin a)	HMDB0000305	met-d-Gln	GCST90200405	2:190998205-192033792	0.0068105420577589	0.248308934465441	0.978118608054663	1.0
MR-IVW	glutamine	HMDB0000641	retinol (vitamin a)	HMDB0000305	met-d-Gln	GCST90200405	2:211168890-211668890	0.49711492039339	0.681777788672106	0.465912921493329	1.0
MR-IVW	glutamine	HMDB0000641	retinol (vitamin a)	HMDB0000305	met-d-Gln	GCST90200405	3:38941335-39441335	2.43406760830015	0.668077466891929	0.0002690693467386	1.0
MR-IVW	glutamine	HMDB0000641	retinol (vitamin a)	HMDB0000305	met-d-Gln	GCST90200405	3:52085887-52937605	-0.538437797087579	0.685305528972206	0.432049041038683	1.0
MR-IVW	glutamine	HMDB0000641	retinol (vitamin a)	HMDB0000305	met-d-Gln	GCST90200405	3:121763465-122263465	-0.196168163031558	0.706727767306356	0.781340577452128	1.0
MR-IVW	glutamine	HMDB0000641	retinol (vitamin a)	HMDB0000305	met-d-Gln	GCST90200405	3:159689586-160441236	-0.405496801707935	0.369224932536721	0.272100635859437	1.0
MR-IVW	glutamine	HMDB0000641	retinol (vitamin a)	HMDB0000305	met-d-Gln	GCST90200405	4:17991903-18491903	-0.960843308887707	0.713458069558587	0.178063628779538	1.0
MR-IVW	glutamine	HMDB0000641	retinol (vitamin a)	HMDB0000305	met-d-Gln	GCST90200405	5:55611894-56111894	-0.450815550814669	0.664647099614599	0.497595401682281	1.0
MR-IVW	glutamine	HMDB0000641	retinol (vitamin a)	HMDB0000305	met-d-Gln	GCST90200405	5:127968645-128468645	-0.160467560528879	0.674297693323885	0.811898681967331	1.0
MR-IVW	glutamine	HMDB0000641	retinol (vitamin a)	HMDB0000305	met-d-Gln	GCST90200405	5:174698943-175198943	-1.48656423664794	0.508337014588471	0.003451570046691	1.0
MR-IVW	glutamine	HMDB0000641	retinol (vitamin a)	HMDB0000305	met-d-Gln	GCST90200405	6:20425792-20925792	0.566413696043223	0.595329388795086	0.34138660125418	1.0
MR-IVW	glutamine	HMDB0000641	retinol (vitamin a)	HMDB0000305	met-d-Gln	GCST90200405	6:56020405-56520405	0.059988078828343	0.683369993954676	0.930049369864165	1.0
MR-IVW	glutamine	HMDB0000641	retinol (vitamin a)	HMDB0000305	met-d-Gln	GCST90200405	6:126492728-127693092	-0.811158936100513	0.548559007529532	0.139218205978183	2.0
MR-IVW	glutamine	HMDB0000641	retinol (vitamin a)	HMDB0000305	met-d-Gln	GCST90200405	6:131635614-132135614	0.782418211827721	0.530111014511611	0.139956879854958	1.0
MR-IVW	glutamine	HMDB0000641	retinol (vitamin a)	HMDB0000305	met-d-Gln	GCST90200405	7:1635600-2135600	-0.851561498460469	0.624781862284017	0.172890672373846	1.0
MR-IVW	glutamine	HMDB0000641	retinol (vitamin a)	HMDB0000305	met-d-Gln	GCST90200405	7:72772933-73272933	-0.729022917078902	0.318146548209129	0.0219363092851347	1.0
MR-IVW	glutamine	HMDB0000641	retinol (vitamin a)	HMDB0000305	met-d-Gln	GCST90200405	8:17124777-17669461	0.0943434580416057	0.408484282186554	0.81734601379793	1.0
MR-IVW	glutamine	HMDB0000641	retinol (vitamin a)	HMDB0000305	met-d-Gln	GCST90200405	8:126231747-126731747	-0.0147189873933654	0.555649074553312	0.978866734424564	1.0
MR-IVW	glutamine	HMDB0000641	retinol (vitamin a)	HMDB0000305	met-d-Gln	GCST90200405	9:4040541-4540541	-1.10119681397884	0.470699056666461	0.0193099701351656	1.0
MR-IVW	glutamine	HMDB0000641	retinol (vitamin a)	HMDB0000305	met-d-Gln	GCST90200405	9:21884172-22384172	0.200851114182459	0.638537922031759	0.753104523898869	1.0
MR-IVW	glutamine	HMDB0000641	retinol (vitamin a)	HMDB0000305	met-d-Gln	GCST90200405	10:22676227-23176227	-0.328342127102673	0.683367591238782	0.63088854827635	1.0
MR-IVW	glutamine	HMDB0000641	retinol (vitamin a)	HMDB0000305	met-d-Gln	GCST90200405	10:98828483-99609412	0.252037185324472	0.194373502104664	0.194746710317881	1.0
MR-IVW	glutamine	HMDB0000641	retinol (vitamin a)	HMDB0000305	met-d-Gln	GCST90200405	10:114535278-115035278	-0.0403577855052076	0.644386419899918	0.950061307792779	1.0
MR-IVW	glutamine	HMDB0000641	retinol (vitamin a)	HMDB0000305	met-d-Gln	GCST90200405	11:8005408-8505408	0.144215898062728	0.256646330926659	0.574167362456381	1.0
MR-IVW	glutamine	HMDB0000641	retinol (vitamin a)	HMDB0000305	met-d-Gln	GCST90200405	11:73860169-74360169	-0.154722054260721	0.515078505535743	0.763883211712352	1.0
MR-IVW	glutamine	HMDB0000641	retinol (vitamin a)	HMDB0000305	met-d-Gln	GCST90200405	12:4051876-4551876	-0.484143505540963	0.542987793416227	0.372591976589846	1.0
MR-IVW	glutamine	HMDB0000641	retinol (vitamin a)	HMDB0000305	met-d-Gln	GCST90200405	12:46377388-47736079	-0.149509777795003	0.210404439453778	0.477342798580333	2.0
MR-IVW	glutamine	HMDB0000641	retinol (vitamin a)	HMDB0000305	met-d-Gln	GCST90200405	12:55949170-57674145	0.0149105908219372	0.0731770329647899	0.838540640324364	11.0
MR-IVW	glutamine	HMDB0000641	retinol (vitamin a)	HMDB0000305	met-d-Gln	GCST90200405	12:57753270-58582050	0.0523280610050003	0.382743035067918	0.891253290750771	2.0
MR-IVW	glutamine	HMDB0000641	retinol (vitamin a)	HMDB0000305	met-d-Gln	GCST90200405	12:59330993-60240767	-0.294684866483605	0.277061447879986	0.287506163000869	2.0
MR-IVW	glutamine	HMDB0000641	retinol (vitamin a)	HMDB0000305	met-d-Gln	GCST90200405	14:21242229-21782312	-0.246227494829551	0.319170920800575	0.44043451550735	3.0
MR-IVW	glutamine	HMDB0000641	retinol (vitamin a)	HMDB0000305	met-d-Gln	GCST90200405	14:74940531-75440531	-0.986739969472752	0.636986830844763	0.121363844877323	1.0
MR-IVW	glutamine	HMDB0000641	retinol (vitamin a)	HMDB0000305	met-d-Gln	GCST90200405	14:94594947-95094947	0.103772673747009	0.610025592618932	0.864922056254781	1.0
MR-IVW	glutamine	HMDB0000641	retinol (vitamin a)	HMDB0000305	met-d-Gln	GCST90200405	14:100545139-101045139	-0.636200026503827	0.555441957276386	0.252045877338773	1.0
MR-IVW	glutamine	HMDB0000641	retinol (vitamin a)	HMDB0000305	met-d-Gln	GCST90200405	16:70118909-70618909	0.617461245222725	0.665219872852816	0.353300591775079	1.0
MR-IVW	glutamine	HMDB0000641	retinol (vitamin a)	HMDB0000305	met-d-Gln	GCST90200405	17:6935779-7435779	0.672948256011278	0.701953580960845	0.337720409782794	1.0
MR-IVW	glutamine	HMDB0000641	retinol (vitamin a)	HMDB0000305	met-d-Gln	GCST90200405	17:25345818-25845818	-1.57774683015717	0.570615456999995	0.0056924296892967	1.0
MR-IVW	glutamine	HMDB0000641	retinol (vitamin a)	HMDB0000305	met-d-Gln	GCST90200405	18:31306350-31806350	-0.674921210797804	0.690199066316487	0.328141312080916	1.0
MR-IVW	glutamine	HMDB0000641	retinol (vitamin a)	HMDB0000305	met-d-Gln	GCST90200405	22:44074730-44574730	-1.27177330847905	0.562568421056273	0.023780607648085	1.0
MR-IVW	biliverdin	HMDB0001008	phosphoethanolamine	HMDB0000224	M02137	GCST90200281	2:234046650-234918570	0.0042438492224129	0.0342297516675164	0.90133007866276	1.0
MR-IVW	tyrosine	HMDB0000158	citrulline	HMDB0000904	bioa_021	bioa_005	4:99820973-100320973	0.151778030855438	0.284228522201195	0.593341534068837	1.0
MR-IVW	tyrosine	HMDB0000158	citrulline	HMDB0000904	bioa_021	bioa_005	4:148735862-149235862	-0.519582171404678	0.29190009629476	0.0750759606970302	1.0
MR-IVW	tyrosine	HMDB0000158	citrulline	HMDB0000904	bioa_021	bioa_005	6:111242119-112017012	-0.0617921234117007	0.0745381464556091	0.4071044072273	1.0
MR-IVW	tyrosine	HMDB0000158	citrulline	HMDB0000904	bioa_021	bioa_005	6:112114361-112614361	-0.0061985307900648	0.295168132860329	0.983245655676503	1.0
MR-IVW	tyrosine	HMDB0000158	citrulline	HMDB0000904	bioa_021	bioa_005	7:27926305-28426305	-0.0069970577814403	0.241277854532526	0.976864590595388	1.0
MR-IVW	tyrosine	HMDB0000158	citrulline	HMDB0000904	bioa_021	bioa_005	8:8933358-9433358	-0.465690437306194	0.303777193285187	0.125275854910016	1.0
MR-IVW	tyrosine	HMDB0000158	citrulline	HMDB0000904	bioa_021	bioa_005	10:64816186-65575478	0.232518233816864	0.240204787000892	0.33304436970034	1.0
MR-IVW	tyrosine	HMDB0000158	citrulline	HMDB0000904	bioa_021	bioa_005	11:61310081-61810081	0.351041418161754	0.285631747894024	0.219071806019275	1.0
MR-IVW	tyrosine	HMDB0000158	citrulline	HMDB0000904	bioa_021	bioa_005	12:20701307-21201307	-0.403969085938286	0.301694612351221	0.180570672906216	1.0
MR-IVW	tyrosine	HMDB0000158	citrulline	HMDB0000904	bioa_021	bioa_005	12:46678393-47435518	0.95296587993801	0.223963779068863	2.09049015231744e-05	1.0
MR-IVW	tyrosine	HMDB0000158	citrulline	HMDB0000904	bioa_021	bioa_005	12:56615040-57115040	-0.684737123509298	0.172217586395696	7.00841250222491e-05	1.0
MR-IVW	tyrosine	HMDB0000158	citrulline	HMDB0000904	bioa_021	bioa_005	12:57594049-58094049	-0.237705515862511	0.258656709317206	0.358095572201222	1.0
MR-IVW	tyrosine	HMDB0000158	citrulline	HMDB0000904	bioa_021	bioa_005	12:59727701-60227701	0.529940050130047	0.252472629885683	0.0358169007331517	1.0
MR-IVW	tyrosine	HMDB0000158	citrulline	HMDB0000904	bioa_021	bioa_005	12:120845172-121674861	0.673640397900058	0.18670742735589	0.0003085664900979	1.0
MR-IVW	tyrosine	HMDB0000158	citrulline	HMDB0000904	bioa_021	bioa_005	12:122092964-122592964	-0.26006906841446	0.254719949475474	0.307254438712787	1.0
MR-IVW	tyrosine	HMDB0000158	citrulline	HMDB0000904	bioa_021	bioa_005	15:60649639-61149639	0.253176606311072	0.290673486005822	0.383754153090397	1.0
MR-IVW	tyrosine	HMDB0000158	citrulline	HMDB0000904	bioa_021	bioa_005	16:71153235-72438683	0.172168647382037	0.116205642733577	0.138450500199073	3.0
MR-IVW	4-methyl-2-oxopentanoate	HMDB0000695	allantoin	HMDB0000462	M22116	M01107	4:88976422-89476422	-0.264619850599119	0.183198358107083	0.148613996455213	1.0
MR-IVW	4-methyl-2-oxopentanoate	HMDB0000695	allantoin	HMDB0000462	M22116	M01107	13:48209901-48709901	-0.184301999674902	0.211751233669037	0.384098033535807	1.0
MR-IVW	n-stearoyl-sphingosine (d18:1/18:0)*	HMDB0004950	alpha-tocopherol	HMDB0001893	GCST90200341	M01561	10:64645010-65401382	0.18952803675289	0.194040609056529	0.328695814040281	1.0
MR-IVW	n-stearoyl-sphingosine (d18:1/18:0)*	HMDB0004950	alpha-tocopherol	HMDB0001893	GCST90200341	M01561	14:63982220-64482220	0.409218826979158	0.164489920648485	0.0128534231380477	1.0
MR-IVW	n-stearoyl-sphingosine (d18:1/18:0)*	HMDB0004950	alpha-tocopherol	HMDB0001893	GCST90200341	M01561	18:55052269-55552269	0.108484030631161	0.182450415152407	0.552114494149917	1.0
MR-IVW	7-methylxanthine	HMDB0001991	isoleucine	HMDB0000172	M34390	met-d-Ile	5:168189476-168689476	-0.0210107376809798	0.0396789153652336	0.596445500920894	1.0
MR-IVW	n-formylanthranilic acid	HMDB0004089	glycerophosphorylcholine (gpc)	HMDB0000086	GCST90199960	GCST90199629	2:143548189-144048189	0.199658281348163	0.116571719796183	0.0867584344668761	1.0
MR-IVW	n-formylanthranilic acid	HMDB0004089	glycerophosphorylcholine (gpc)	HMDB0000086	GCST90199960	GCST90199629	17:75643177-76448530	0.0259968066845212	0.0310121716697376	0.401874852347208	1.0
MR-IVW	valine	HMDB0000883	3-methyl-2-oxovalerate	HMDB0000491	bioa_022	M15676	2:27492603-27992603	2.91966546548367	0.564026283104797	2.2612267980519e-07	1.0
MR-IVW	valine	HMDB0000883	3-methyl-2-oxovalerate	HMDB0000491	bioa_022	M15676	2:64958074-65458074	1.24314011496916e-308	0.261206371431125	1.0	1.0
MR-IVW	valine	HMDB0000883	3-methyl-2-oxovalerate	HMDB0000491	bioa_022	M15676	2:211173777-211673777	0.320434994035609	0.61416707190159	0.601851975770552	1.0
MR-IVW	valine	HMDB0000883	3-methyl-2-oxovalerate	HMDB0000491	bioa_022	M15676	4:88972827-89472827	1.29216302401593	0.174339455621197	1.24629736482323e-13	1.0
MR-IVW	valine	HMDB0000883	3-methyl-2-oxovalerate	HMDB0000491	bioa_022	M15676	11:116381707-116882500	0.629822635131047	0.319704385142738	0.0488365794793809	2.0
MR-IVW	valine	HMDB0000883	3-methyl-2-oxovalerate	HMDB0000491	bioa_022	M15676	12:56615040-57115040	0.588511612715138	0.550543121572226	0.285085207677632	1.0
MR-IVW	valine	HMDB0000883	3-methyl-2-oxovalerate	HMDB0000491	bioa_022	M15676	16:70059237-70559237	0.844829643490136	0.355717744627425	0.0175489501914766	1.0
MR-IVW	valine	HMDB0000883	3-methyl-2-oxovalerate	HMDB0000491	bioa_022	M15676	17:6883609-7383609	0.691547169462275	0.540271226142403	0.200545135908885	1.0
MR-IVW	valine	HMDB0000883	3-methyl-2-oxovalerate	HMDB0000491	bioa_022	M15676	17:40470632-40970632	1.11562831711688	0.62584027545581	0.0746500233345579	1.0
MR-IVW	valine	HMDB0000883	3-methyl-2-oxovalerate	HMDB0000491	bioa_022	M15676	19:49114511-49614511	0.245336726351188	0.557583468979977	0.65993710732119	1.0
MR-IVW	uridine	HMDB0000296	trans-urocanate	HMDB0000301	GCST90200407	GCST90200416	1:20666238-21166238	-0.0321254300391199	0.112941810438704	0.776071434759559	1.0
MR-IVW	uridine	HMDB0000296	trans-urocanate	HMDB0000301	GCST90200407	GCST90200416	7:47877194-48377194	-0.159627432903743	0.162830943426734	0.326925147422224	1.0
MR-IVW	uridine	HMDB0000296	trans-urocanate	HMDB0000301	GCST90200407	GCST90200416	22:50686035-51186035	0.209007066204082	0.163025562007794	0.199824796274713	1.0
MR-IVW	methionine	HMDB0000696	myo-inositol	HMDB0000211	bioa_013	GCST90200401	5:89993899-90493899	0.363285076610524	0.257605757018152	0.158469820912747	1.0
MR-IVW	methionine	HMDB0000696	myo-inositol	HMDB0000211	bioa_013	GCST90200401	12:46900176-47464292	0.0909412362184718	0.339351891663792	0.788710820545059	1.0
MR-IVW	methionine	HMDB0000696	myo-inositol	HMDB0000211	bioa_013	GCST90200401	12:56615040-57115040	-0.128827376003268	0.338583300881448	0.703582121877802	1.0
MR-IVW	n-stearoyl-sphingosine (d18:1/18:0)*	HMDB0004950	cytidine	HMDB0000089	GCST90200341	GCST90200429	10:64645010-65401382	-0.141490486615462	0.173453832415669	0.414657901626773	1.0
MR-IVW	n-stearoyl-sphingosine (d18:1/18:0)*	HMDB0004950	cytidine	HMDB0000089	GCST90200341	GCST90200429	14:63982220-64482220	0.0593772945768446	0.160490759243531	0.711402390334276	1.0
MR-IVW	n-stearoyl-sphingosine (d18:1/18:0)*	HMDB0004950	cytidine	HMDB0000089	GCST90200341	GCST90200429	18:55052269-55552269	0.0063035803576218	0.177834362211909	0.971723820073412	1.0
MR-IVW	n-stearoyl-sphingosine (d18:1/18:0)*	HMDB0004950	cytidine	HMDB0000089	GCST90200341	GCST90200429	19:8013648-8513648	0.106765974162158	0.107249220106814	0.319495974691298	1.0
MR-IVW	3-aminoisobutyrate	HMDB0002166	glucuronate	HMDB0000127	GCST90200310	GCST90199641	3:66115384-66615384	-0.0730975805327223	0.168966499115957	0.665293894635272	1.0
MR-IVW	3-aminoisobutyrate	HMDB0002166	glucuronate	HMDB0000127	GCST90200310	GCST90199641	5:34511619-35593952	-0.0105865785817781	0.0244303451116265	0.664769779829714	7.0
MR-IVW	3-aminoisobutyrate	HMDB0002166	glucuronate	HMDB0000127	GCST90200310	GCST90199641	5:35822024-36322024	-0.136877267075465	0.170199579603781	0.421272097546886	1.0
MR-IVW	3-aminoisobutyrate	HMDB0002166	glucuronate	HMDB0000127	GCST90200310	GCST90199641	12:89320-602261	0.0522041498608129	0.0802295769576066	0.515250108923008	2.0
MR-IVW	glucose	HMDB0000122	pyruvate	HMDB0000243	met-d-Glucose	M00599	2:165251927-165751927	0.401435192846901	0.702511587482076	0.567709166197352	1.0
MR-IVW	glucose	HMDB0000122	pyruvate	HMDB0000243	met-d-Glucose	M00599	2:169498833-170056652	-0.162834119769871	0.23408379650469	0.486664832693916	2.0
MR-IVW	glucose	HMDB0000122	pyruvate	HMDB0000243	met-d-Glucose	M00599	3:122819058-123319058	0.231587168498448	0.454267138208497	0.610188838027011	1.0
MR-IVW	glucose	HMDB0000122	pyruvate	HMDB0000243	met-d-Glucose	M00599	3:151951767-152451767	1.05270435117151	0.701802900781005	0.133614402537716	1.0
MR-IVW	glucose	HMDB0000122	pyruvate	HMDB0000243	met-d-Glucose	M00599	3:170377909-170877909	-0.498958031210636	0.381022496560849	0.190356977993486	1.0
MR-IVW	glucose	HMDB0000122	pyruvate	HMDB0000243	met-d-Glucose	M00599	4:185468314-185968314	0.637707680158381	0.693160521911285	0.357572759228745	1.0
MR-IVW	glucose	HMDB0000122	pyruvate	HMDB0000243	met-d-Glucose	M00599	5:95479406-95979406	-0.620940397904766	0.704851262486496	0.378343594395947	1.0
MR-IVW	glucose	HMDB0000122	pyruvate	HMDB0000243	met-d-Glucose	M00599	6:7000270-7500270	-0.11659452399685	0.647747355538073	0.857152568198203	1.0
MR-IVW	glucose	HMDB0000122	pyruvate	HMDB0000243	met-d-Glucose	M00599	7:14801789-15301789	-0.14477000332423	0.460631828758915	0.753304047285913	1.0
MR-IVW	glucose	HMDB0000122	pyruvate	HMDB0000243	met-d-Glucose	M00599	7:43935955-44473721	0.0197559564998451	0.284818063819034	0.94470034113759	2.0
MR-IVW	glucose	HMDB0000122	pyruvate	HMDB0000243	met-d-Glucose	M00599	8:117934783-118434783	1.87863754872121	0.575932679170002	0.0011066631691777	1.0
MR-IVW	glucose	HMDB0000122	pyruvate	HMDB0000243	met-d-Glucose	M00599	9:21884068-22384068	-0.70161777540463	0.70161777540463	0.317310507862914	1.0
MR-IVW	glucose	HMDB0000122	pyruvate	HMDB0000243	met-d-Glucose	M00599	10:2888477-3388477	-0.518534445508872	0.386142672187457	0.179318236045375	1.0
MR-IVW	glucose	HMDB0000122	pyruvate	HMDB0000243	met-d-Glucose	M00599	10:112762852-113262852	0.646303020940438	0.716808805043036	0.367248483693676	1.0
MR-IVW	glucose	HMDB0000122	pyruvate	HMDB0000243	met-d-Glucose	M00599	10:114504071-115004071	-0.0909023011430556	0.488599868643927	0.852408287000743	1.0
MR-IVW	glucose	HMDB0000122	pyruvate	HMDB0000243	met-d-Glucose	M00599	12:111682800-112523499	-0.597022939187458	0.65299383973628	0.36056673509747	1.0
MR-IVW	glucose	HMDB0000122	pyruvate	HMDB0000243	met-d-Glucose	M00599	12:121166650-121666650	-0.163590132559944	0.670719543495785	0.807306380150857	1.0
MR-IVW	glucose	HMDB0000122	pyruvate	HMDB0000243	met-d-Glucose	M00599	13:28213465-28721145	0.770774264303132	0.720506377500754	0.284724000775703	1.0
MR-IVW	glucose	HMDB0000122	pyruvate	HMDB0000243	met-d-Glucose	M00599	17:43272775-44380160	-0.763513496771642	0.71477859272239	0.285438504621254	1.0
MR-IVW	glucose	HMDB0000122	pyruvate	HMDB0000243	met-d-Glucose	M00599	20:22311971-22811971	0.619926692349354	0.711506771900965	0.38359739658447	1.0
MR-IVW	4-acetamidobutanoate	HMDB0003681	beta-alanine	HMDB0000056	M01558	GCST90200361	8:18010431-18510431	-0.0495893230574632	0.0630953540544417	0.431901148778178	2.0
MR-IVW	4-acetamidobutanoate	HMDB0003681	beta-alanine	HMDB0000056	M01558	GCST90200361	18:22536478-23036478	-0.0641556510562772	0.166750667816585	0.700430060335358	1.0
MR-IVW	leucine	HMDB0000687	inositol 1-phosphate (i1p)	HMDB0000213	M00060	M01481	4:88976422-89476422	0.160071419940065	0.229667689479224	0.48582175818809	1.0
MR-IVW	leucine	HMDB0000687	inositol 1-phosphate (i1p)	HMDB0000213	M00060	M01481	6:45295851-45795851	0.0630650855026236	0.378390513015747	0.867632334778194	1.0
MR-IVW	cystine	HMDB0000192	acetate	HMDB0000042	M31454	met-d-Acetate	22:24745202-25245202	0.0077549700689127	0.0194065673863581	0.689447142600925	1.0
MR-IVW	valine	HMDB0000883	alanine	HMDB0000161	M01649	bioa_001	4:88976422-89476422	-0.288188131579909	0.0433561202918469	2.99127030413902e-11	1.0
MR-IVW	phenylalanine	HMDB0000159	3,7-dimethylurate	HMDB0001982	bioa_016	GCST90199755	3:186202917-186702917	-0.300768148680382	0.486230047169537	0.536198547548336	1.0
MR-IVW	phenylalanine	HMDB0000159	3,7-dimethylurate	HMDB0001982	bioa_016	GCST90199755	4:155231289-155731289	-0.625370985109029	0.467691854082344	0.181175896319415	1.0
MR-IVW	phenylalanine	HMDB0000159	3,7-dimethylurate	HMDB0001982	bioa_016	GCST90199755	4:186893802-187393802	0.22470481129101	0.265663010189057	0.397649545754371	1.0
MR-IVW	phenylalanine	HMDB0000159	3,7-dimethylurate	HMDB0001982	bioa_016	GCST90199755	5:176539719-177067143	0.388012762484893	0.357465841611843	0.277720583549363	2.0
MR-IVW	phenylalanine	HMDB0000159	3,7-dimethylurate	HMDB0001982	bioa_016	GCST90199755	6:52381188-52881188	-1.63490994141604	0.599275626863901	0.0063691882565377	1.0
MR-IVW	phenylalanine	HMDB0000159	3,7-dimethylurate	HMDB0001982	bioa_016	GCST90199755	11:57020509-57520509	0.497702053991773	0.582404473510538	0.392792414755274	1.0
MR-IVW	phenylalanine	HMDB0000159	3,7-dimethylurate	HMDB0001982	bioa_016	GCST90199755	12:103007876-103562619	-0.0494524182818218	0.256719090331771	0.847246857055944	1.0
MR-IVW	phenylalanine	HMDB0000159	3,7-dimethylurate	HMDB0001982	bioa_016	GCST90199755	14:55086875-55586875	0.133598441598304	0.620114479149894	0.829423056863054	1.0
MR-IVW	phenylalanine	HMDB0000159	3,7-dimethylurate	HMDB0001982	bioa_016	GCST90199755	19:45142254-45642254	0.208150286742562	0.612057999600042	0.733794311466423	1.0
MR-IVW	glycine	HMDB0000123	3-methyl-2-oxovalerate	HMDB0000491	bioa_008	M15676	1:75967169-76725029	-0.373253782909127	0.373253782909127	0.317310507862914	1.0
MR-IVW	glycine	HMDB0000123	3-methyl-2-oxovalerate	HMDB0000491	bioa_008	M15676	1:120004506-120504506	0.753680240513523	0.44181255478379	0.0880299860201929	1.0
MR-IVW	glycine	HMDB0000123	3-methyl-2-oxovalerate	HMDB0000491	bioa_008	M15676	2:165258389-165758389	-0.836400262350555	0.546877094613823	0.126162397742481	1.0
MR-IVW	glycine	HMDB0000123	3-methyl-2-oxovalerate	HMDB0000491	bioa_008	M15676	2:210575251-212439946	0.115832139784256	0.069677743278575	0.09643300336278	6.0
MR-IVW	glycine	HMDB0000123	3-methyl-2-oxovalerate	HMDB0000491	bioa_008	M15676	3:125660381-126160381	-0.422207997472036	0.287101438280984	0.141402507486613	1.0
MR-IVW	glycine	HMDB0000123	3-methyl-2-oxovalerate	HMDB0000491	bioa_008	M15676	4:186924683-187424683	-0.449000402781741	0.5452147748064	0.41020699869226	1.0
MR-IVW	glycine	HMDB0000123	3-methyl-2-oxovalerate	HMDB0000491	bioa_008	M15676	5:89976061-90476061	0.732711136816876	0.601869862385288	0.223455369940964	1.0
MR-IVW	glycine	HMDB0000123	3-methyl-2-oxovalerate	HMDB0000491	bioa_008	M15676	5:131494202-131994202	-0.252688117230066	0.544251329418607	0.642443057674233	1.0
MR-IVW	glycine	HMDB0000123	3-methyl-2-oxovalerate	HMDB0000491	bioa_008	M15676	6:160525578-161025578	-0.353611028206996	0.546489770865362	0.517593873457396	1.0
MR-IVW	glycine	HMDB0000123	3-methyl-2-oxovalerate	HMDB0000491	bioa_008	M15676	7:55797215-56297215	-0.302369368131065	0.279110185967136	0.278660494899242	1.0
MR-IVW	glycine	HMDB0000123	3-methyl-2-oxovalerate	HMDB0000491	bioa_008	M15676	8:8933358-9433358	-0.244824678687138	0.224974029063857	0.276491247419954	1.0
MR-IVW	glycine	HMDB0000123	3-methyl-2-oxovalerate	HMDB0000491	bioa_008	M15676	8:126232077-126732077	0.300869165383293	0.319673488219748	0.346614432503049	1.0
MR-IVW	glycine	HMDB0000123	3-methyl-2-oxovalerate	HMDB0000491	bioa_008	M15676	9:5720079-6894932	-0.294893830049615	0.196246384398202	0.132923800195972	3.0
MR-IVW	glycine	HMDB0000123	3-methyl-2-oxovalerate	HMDB0000491	bioa_008	M15676	9:135887106-136387106	0.0752058275592254	0.432433508465553	0.861933801629759	1.0
MR-IVW	glycine	HMDB0000123	3-methyl-2-oxovalerate	HMDB0000491	bioa_008	M15676	10:64798306-65575478	0.166608419670854	0.472057189067423	0.724132540388921	1.0
MR-IVW	glycine	HMDB0000123	3-methyl-2-oxovalerate	HMDB0000491	bioa_008	M15676	12:46859387-47359387	-0.276439788349568	0.460732980582612	0.548506235500145	1.0
MR-IVW	glycine	HMDB0000123	3-methyl-2-oxovalerate	HMDB0000491	bioa_008	M15676	12:56611458-57111458	0.694770025480839	0.595517164697862	0.243345009148762	1.0
MR-IVW	glycine	HMDB0000123	3-methyl-2-oxovalerate	HMDB0000491	bioa_008	M15676	15:58217095-58717095	-0.197091734559152	0.558426581250934	0.724132540388921	1.0
MR-IVW	glycine	HMDB0000123	3-methyl-2-oxovalerate	HMDB0000491	bioa_008	M15676	16:80861176-81361176	-0.0217459795453299	0.246454434847084	0.929689666051993	1.0
MR-IVW	glycine	HMDB0000123	3-methyl-2-oxovalerate	HMDB0000491	bioa_008	M15676	17:45188952-45974996	0.18262036227812	0.517424359788012	0.724132540388921	1.0
MR-IVW	glycine	HMDB0000123	3-methyl-2-oxovalerate	HMDB0000491	bioa_008	M15676	19:17984588-18484588	-0.388855897575759	0.558980352765153	0.486646683566024	1.0
MR-IVW	citrulline	HMDB0000904	2-aminobutyrate	HMDB0000452	M02132	GCST90200305	10:97115163-97871266	0.0460662206425908	0.155984852641313	0.767745649707264	1.0
MR-IVW	tyrosine	HMDB0000158	anthranilate	HMDB0001123	GCST90200427	GCST90200324	6:111308006-112158646	-0.0036475821661521	0.138111652857675	0.978930009615035	1.0
MR-IVW	tyrosine	HMDB0000158	anthranilate	HMDB0001123	GCST90200427	GCST90200324	16:71156147-71656147	-0.0587808713252949	0.214005680061828	0.783570028566716	1.0
MR-IVW	leucine	HMDB0000687	glycohyocholate	HMDB0000138	met-d-Leu	GCST90199935	2:27480940-28253616	-1.26089859575223	0.547212994533477	0.0212103514547598	1.0
MR-IVW	leucine	HMDB0000687	glycohyocholate	HMDB0000138	met-d-Leu	GCST90199935	2:64975088-65475088	0.392092869248369	0.726295231182436	0.589298213712509	1.0
MR-IVW	leucine	HMDB0000687	glycohyocholate	HMDB0000138	met-d-Leu	GCST90199935	2:165251927-165751927	-0.434394231577305	0.508511489176858	0.392968345321951	1.0
MR-IVW	leucine	HMDB0000687	glycohyocholate	HMDB0000138	met-d-Leu	GCST90199935	4:86953335-87453335	-0.553880209367848	0.655261594008867	0.397953937848141	1.0
MR-IVW	leucine	HMDB0000687	glycohyocholate	HMDB0000138	met-d-Leu	GCST90199935	4:87663610-88163610	-0.545943873904039	0.671091181218263	0.415921883352878	1.0
MR-IVW	leucine	HMDB0000687	glycohyocholate	HMDB0000138	met-d-Leu	GCST90199935	4:88670985-89475171	0.145517370636437	0.152210342788169	0.339058018650525	3.0
MR-IVW	leucine	HMDB0000687	glycohyocholate	HMDB0000138	met-d-Leu	GCST90199935	8:76204025-76704025	-0.828063231468267	0.714917370723885	0.246756216182414	1.0
MR-IVW	leucine	HMDB0000687	glycohyocholate	HMDB0000138	met-d-Leu	GCST90199935	12:56220625-57115338	0.406333637831922	0.753282390672202	0.589598869135744	2.0
MR-IVW	leucine	HMDB0000687	glycohyocholate	HMDB0000138	met-d-Leu	GCST90199935	16:69315747-70908300	-0.0787169045119556	0.274640851625873	0.774405129060202	1.0
MR-IVW	leucine	HMDB0000687	glycohyocholate	HMDB0000138	met-d-Leu	GCST90199935	16:71899923-72399923	-0.116665890902628	0.41387282977645	0.778029193568926	1.0
MR-IVW	leucine	HMDB0000687	glycohyocholate	HMDB0000138	met-d-Leu	GCST90199935	17:6935779-7435779	-0.375899306032042	0.427044660500399	0.378732461443866	1.0
MR-IVW	leucine	HMDB0000687	glycohyocholate	HMDB0000138	met-d-Leu	GCST90199935	19:49054215-49554215	0.933597590846571	0.550057207047534	0.089644940884975	1.0
MR-IVW	sphingosine	HMDB0000252	beta-citrylglutamate	HMDB0241915	GCST90200385	GCST90199911	3:56598999-57098999	0.237317835654676	0.144022527289896	0.0993972606660583	1.0
MR-IVW	eicosapentaenoate (epa; 20:5n3)	HMDB0001999	glycohyocholate	HMDB0000138	M18467	GCST90199935	11:61330635-61830635	-0.2139911514402	0.10653913031722	0.0445829045034415	1.0
MR-IVW	ornithine	HMDB0000214	1-(1-enyl-stearoyl)-2-arachidonoyl-gpe (p-18:0/20:4)*	HMDB0005779	GCST90200404	GCST90200058	6:131644358-132144358	-0.158772396939181	0.127333804647365	0.212434524084471	1.0
MR-IVW	ornithine	HMDB0000214	1-(1-enyl-stearoyl)-2-arachidonoyl-gpe (p-18:0/20:4)*	HMDB0005779	GCST90200404	GCST90200058	6:161178041-161678041	0.205253916535399	0.183680072505541	0.263800525394362	1.0
MR-IVW	glycine	HMDB0000123	n-formylanthranilic acid	HMDB0004089	M32338	GCST90199960	2:211289363-212090389	0.0454596306588316	0.0505739029178492	0.368719101542097	1.0
MR-IVW	n-stearoyl-sphingosine (d18:1/18:0)*	HMDB0004950	paraxanthine	HMDB0001860	GCST90200341	GCST90199654	10:64645010-65401382	0.0413979738809639	0.171446709047174	0.809196573863843	1.0
MR-IVW	n-stearoyl-sphingosine (d18:1/18:0)*	HMDB0004950	paraxanthine	HMDB0001860	GCST90200341	GCST90199654	14:63982220-64482220	-0.107612432909153	0.158624099148002	0.497510740176748	1.0
MR-IVW	n-stearoyl-sphingosine (d18:1/18:0)*	HMDB0004950	paraxanthine	HMDB0001860	GCST90200341	GCST90199654	18:55052269-55552269	0.105115751921467	0.175765573195145	0.549809794576134	1.0
MR-IVW	n-stearoyl-sphingosine (d18:1/18:0)*	HMDB0004950	paraxanthine	HMDB0001860	GCST90200341	GCST90199654	19:8013648-8513648	-0.0200388125083215	0.106010590031968	0.85007203453556	1.0
MR-IVW	kynurenate	HMDB0000715	docosapentaenoate (n6 dpa; 22:5n6)	HMDB0001976	GCST90200454	GCST90199796	1:241463402-241963402	-0.006403664898558	0.0545562519496392	0.906561081179374	1.0
MR-IVW	kynurenate	HMDB0000715	docosapentaenoate (n6 dpa; 22:5n6)	HMDB0001976	GCST90200454	GCST90199796	4:170711647-171211647	0.0827980296119614	0.138931379072814	0.551199616983588	1.0
MR-IVW	kynurenate	HMDB0000715	docosapentaenoate (n6 dpa; 22:5n6)	HMDB0001976	GCST90200454	GCST90199796	16:58517848-59017848	0.0256997917226978	0.159034653531339	0.871621888747373	1.0
MR-IVW	phosphate	HMDB0001429	cholesterol	HMDB0000067	GCST90200393	M00063	1:21570042-22070042	-0.010780416709155	0.183267084055637	0.95309266714744	1.0
MR-IVW	citrulline	HMDB0000904	asparagine	HMDB0000168	GCST90200403	M34283	2:211084708-211584708	0.167575778747252	0.167575778747252	0.317310507862914	1.0
MR-IVW	citrulline	HMDB0000904	asparagine	HMDB0000168	GCST90200403	M34283	9:133044244-133573675	0.0071745855174472	0.17219005241874	0.966764427019274	1.0
MR-IVW	serine	HMDB0000187	methionine	HMDB0000696	GCST90200415	GCST90200391	1:119778579-120514573	0.102317490160035	0.0763424631270925	0.180166192765527	3.0
MR-IVW	serine	HMDB0000187	methionine	HMDB0000696	GCST90200415	GCST90200391	2:211290507-212040821	-0.201924415920953	0.0801820816180585	0.0117914983683541	1.0
MR-IVW	serine	HMDB0000187	methionine	HMDB0000696	GCST90200415	GCST90200391	7:55905219-56847625	-0.0224881273126109	0.10324675589701	0.827577519438763	1.0
MR-IVW	guanidinoacetate	HMDB0000128	methionine	HMDB0000696	GCST90200384	M01302	6:131647278-132147278	-0.0511877174712272	0.174038239402176	0.768668006560814	1.0
MR-IVW	guanidinoacetate	HMDB0000128	methionine	HMDB0000696	GCST90200384	M01302	12:101043-601043	-0.0821287447873976	0.153991396476371	0.593802857207703	1.0
MR-IVW	glycine	HMDB0000123	glycochenodeoxycholate	HMDB0000637	bioa_008	M32346	1:75967169-76725029	-0.511034040459316	0.39079073682183	0.190977693467858	1.0
MR-IVW	glycine	HMDB0000123	glycochenodeoxycholate	HMDB0000637	bioa_008	M32346	1:120004506-120504506	0.15640094142629	0.462686118386113	0.735341960129596	1.0
MR-IVW	glycine	HMDB0000123	glycochenodeoxycholate	HMDB0000637	bioa_008	M32346	2:165258389-165758389	0.55652545173344	0.572656624247452	0.331134637985747	1.0
MR-IVW	glycine	HMDB0000123	glycochenodeoxycholate	HMDB0000637	bioa_008	M32346	2:210575251-212439946	0.105083010820285	0.061748999051831	0.088797226824227	6.0
MR-IVW	glycine	HMDB0000123	glycochenodeoxycholate	HMDB0000637	bioa_008	M32346	3:125660381-126160381	-0.438024657454942	0.300605157076921	0.145076950287886	1.0
MR-IVW	glycine	HMDB0000123	glycochenodeoxycholate	HMDB0000637	bioa_008	M32346	4:186924683-187424683	0.187577154041341	0.570886990560612	0.742479646732966	1.0
MR-IVW	glycine	HMDB0000123	glycochenodeoxycholate	HMDB0000637	bioa_008	M32346	5:89976061-90476061	-0.598297717334382	0.630206928925552	0.342433943038895	1.0
MR-IVW	glycine	HMDB0000123	glycochenodeoxycholate	HMDB0000637	bioa_008	M32346	5:131494202-131994202	-0.45017218488705	0.569838208717785	0.429527768327274	1.0
MR-IVW	glycine	HMDB0000123	glycochenodeoxycholate	HMDB0000637	bioa_008	M32346	6:160525578-161025578	0.130791834960378	0.572214277951666	0.819202033401188	1.0
MR-IVW	glycine	HMDB0000123	glycochenodeoxycholate	HMDB0000637	bioa_008	M32346	7:55797215-56297215	0.171701092018746	0.292257177904251	0.556867950463181	1.0
MR-IVW	glycine	HMDB0000123	glycochenodeoxycholate	HMDB0000637	bioa_008	M32346	8:8933358-9433358	0.0659612527282611	0.235575902600935	0.779477504888408	1.0
MR-IVW	glycine	HMDB0000123	glycochenodeoxycholate	HMDB0000637	bioa_008	M32346	8:126232077-126732077	0.334708186027509	0.334708186027509	0.317310507862914	1.0
MR-IVW	glycine	HMDB0000123	glycochenodeoxycholate	HMDB0000637	bioa_008	M32346	9:5720079-6894932	-0.0602924366348	0.20550539199514	0.769227007374654	3.0
MR-IVW	glycine	HMDB0000123	glycochenodeoxycholate	HMDB0000637	bioa_008	M32346	9:135887106-136387106	-0.174143805889372	0.452773895312373	0.700522394103852	1.0
MR-IVW	glycine	HMDB0000123	glycochenodeoxycholate	HMDB0000637	bioa_008	M32346	10:64798306-65575478	0.875358642263938	0.494154072245768	0.0764894608968963	1.0
MR-IVW	glycine	HMDB0000123	glycochenodeoxycholate	HMDB0000637	bioa_008	M32346	12:46859387-47359387	0.0515206107514559	0.482420264309111	0.914950728436396	1.0
MR-IVW	glycine	HMDB0000123	glycochenodeoxycholate	HMDB0000637	bioa_008	M32346	12:56611458-57111458	0.779398964815455	0.623519171852363	0.21129954733371	1.0
MR-IVW	glycine	HMDB0000123	glycochenodeoxycholate	HMDB0000637	bioa_008	M32346	15:58217095-58717095	0.233878616544227	0.584696541360568	0.689156516779352	1.0
MR-IVW	glycine	HMDB0000123	glycochenodeoxycholate	HMDB0000637	bioa_008	M32346	16:80861176-81361176	-0.14442723896053	0.258043333609481	0.575683064140128	1.0
MR-IVW	glycine	HMDB0000123	glycochenodeoxycholate	HMDB0000637	bioa_008	M32346	17:45188952-45974996	0.332793374276461	0.541756655798893	0.539026540991259	1.0
MR-IVW	glycine	HMDB0000123	glycochenodeoxycholate	HMDB0000637	bioa_008	M32346	19:17984588-18484588	-0.0222264929424679	0.585297647485088	0.969707867069512	1.0
MR-IVW	valine	HMDB0000883	biliverdin	HMDB0001008	bioa_022	M02137	2:27492603-27992603	-1.29321934952945	0.611657800453119	0.0344908717639674	1.0
MR-IVW	valine	HMDB0000883	biliverdin	HMDB0001008	bioa_022	M02137	2:64958074-65458074	0.484771467563893	0.282783356078937	0.0864762654936646	1.0
MR-IVW	valine	HMDB0000883	biliverdin	HMDB0001008	bioa_022	M02137	2:211173777-211673777	0.24746480118392	0.665061653181794	0.709823590643098	1.0
MR-IVW	valine	HMDB0000883	biliverdin	HMDB0001008	bioa_022	M02137	4:88972827-89472827	0.0947436781762194	0.189487356352439	0.617075077451974	1.0
MR-IVW	valine	HMDB0000883	biliverdin	HMDB0001008	bioa_022	M02137	11:116381707-116882500	-0.0180099586927469	0.346239854211776	0.958516067783262	2.0
MR-IVW	valine	HMDB0000883	biliverdin	HMDB0001008	bioa_022	M02137	12:56615040-57115040	0.533414512523993	0.596169161056226	0.37092777927468	1.0
MR-IVW	valine	HMDB0000883	biliverdin	HMDB0001008	bioa_022	M02137	16:70059237-70559237	0.486351459474196	0.38529141594709	0.206842625716494	1.0
MR-IVW	valine	HMDB0000883	biliverdin	HMDB0001008	bioa_022	M02137	17:6883609-7383609	-0.767029891161831	0.58502279834377	0.189820227402507	1.0
MR-IVW	valine	HMDB0000883	biliverdin	HMDB0001008	bioa_022	M02137	17:40470632-40970632	0.17340103858125	0.677840423544903	0.798094499004893	1.0
MR-IVW	valine	HMDB0000883	biliverdin	HMDB0001008	bioa_022	M02137	19:49114511-49614511	-1.19559861126307	0.603603182385236	0.0476171588792324	1.0
MR-IVW	2-hydroxyglutarate	HMDB0059655	alanine	HMDB0000161	GCST90199865	bioa_001	14:91386532-91886532	0.0020944321790884	0.0374005746265813	0.955341807162804	1.0
MR-IVW	biliverdin	HMDB0001008	glutamine	HMDB0000641	GCST90200706	bioa_006	2:233898737-234978158	0.0014205054406249	0.0082662332239898	0.863559901158641	2.0
MR-IVW	biliverdin	HMDB0001008	glutamine	HMDB0000641	GCST90200706	bioa_006	12:21102315-21602315	0.222346907106006	0.0417866767724122	1.03198402766029e-07	1.0
MR-IVW	3-ureidopropionate	HMDB0000026	lactate	HMDB0000190	GCST90200283	M00527	22:24662232-25162232	-0.105254396291941	0.127413216563929	0.408754766219334	1.0
MR-IVW	glutamine	HMDB0000641	pyruvate	HMDB0000243	met-d-Gln	GCST90200430	1:213912734-214412734	0.0887857430519871	0.543763913093839	0.870298021783673	1.0
MR-IVW	glutamine	HMDB0000641	pyruvate	HMDB0000243	met-d-Gln	GCST90200430	2:26939063-28767861	-0.863295978426015	0.213513878599998	5.27090514293323e-05	3.0
MR-IVW	glutamine	HMDB0000641	pyruvate	HMDB0000243	met-d-Gln	GCST90200430	2:190998205-192033792	-0.053169920810382	0.248127798923239	0.830325269005426	1.0
MR-IVW	glutamine	HMDB0000641	pyruvate	HMDB0000243	met-d-Gln	GCST90200430	2:211168890-211668890	-0.64392006970438	0.681267425165586	0.344567194461168	1.0
MR-IVW	glutamine	HMDB0000641	pyruvate	HMDB0000243	met-d-Gln	GCST90200430	3:38941335-39441335	-0.736965825466553	0.668079790020407	0.269979185311811	1.0
MR-IVW	glutamine	HMDB0000641	pyruvate	HMDB0000243	met-d-Gln	GCST90200430	3:52085887-52937605	1.10806970931986	0.684724567275993	0.105604270773224	1.0
MR-IVW	glutamine	HMDB0000641	pyruvate	HMDB0000243	met-d-Gln	GCST90200430	3:121763465-122263465	-0.413731418294714	0.706202781887639	0.557973923261943	1.0
MR-IVW	glutamine	HMDB0000641	pyruvate	HMDB0000243	met-d-Gln	GCST90200430	3:159689586-160441236	0.33757741860295	0.368964881533524	0.360227839524138	1.0
MR-IVW	glutamine	HMDB0000641	pyruvate	HMDB0000243	met-d-Gln	GCST90200430	4:17991903-18491903	-0.602796641581127	0.712987107171276	0.397858313663592	1.0
MR-IVW	glutamine	HMDB0000641	pyruvate	HMDB0000243	met-d-Gln	GCST90200430	5:55611894-56111894	-0.362184947998821	0.664170639231921	0.585534056743296	1.0
MR-IVW	glutamine	HMDB0000641	pyruvate	HMDB0000243	met-d-Gln	GCST90200430	5:127968645-128468645	0.537503077230598	0.673784006640251	0.425022571834715	1.0
MR-IVW	glutamine	HMDB0000641	pyruvate	HMDB0000243	met-d-Gln	GCST90200430	5:174698943-175198943	-0.0044810700813605	0.50823088754226	0.992965145571929	1.0
MR-IVW	glutamine	HMDB0000641	pyruvate	HMDB0000243	met-d-Gln	GCST90200430	6:20425792-20925792	0.802052222237792	0.594863919993771	0.177563426035296	1.0
MR-IVW	glutamine	HMDB0000641	pyruvate	HMDB0000243	met-d-Gln	GCST90200430	6:56020405-56520405	1.08325423658975	0.68276963877983	0.11261258567567	1.0
MR-IVW	glutamine	HMDB0000641	pyruvate	HMDB0000243	met-d-Gln	GCST90200430	6:126492728-127693092	0.0172568943908069	0.375923263088366	0.963385678487619	2.0
MR-IVW	glutamine	HMDB0000641	pyruvate	HMDB0000243	met-d-Gln	GCST90200430	6:131635614-132135614	0.121250055658574	0.529794037933241	0.81897568844026	1.0
MR-IVW	glutamine	HMDB0000641	pyruvate	HMDB0000243	met-d-Gln	GCST90200430	7:1635600-2135600	-0.27706255673403	0.624390676082427	0.657235855130739	1.0
MR-IVW	glutamine	HMDB0000641	pyruvate	HMDB0000243	met-d-Gln	GCST90200430	7:72772933-73272933	0.088769613708299	0.318015028480266	0.780140044707791	1.0
MR-IVW	glutamine	HMDB0000641	pyruvate	HMDB0000243	met-d-Gln	GCST90200430	8:17124777-17669461	0.885742229929387	0.408072364084865	0.02996506422674	1.0
MR-IVW	glutamine	HMDB0000641	pyruvate	HMDB0000243	met-d-Gln	GCST90200430	8:126231747-126731747	-0.0079907166185895	0.555245276425468	0.988517778323491	1.0
MR-IVW	glutamine	HMDB0000641	pyruvate	HMDB0000243	met-d-Gln	GCST90200430	9:4040541-4540541	-0.149421636362307	0.470510159303194	0.750808351988632	1.0
MR-IVW	glutamine	HMDB0000641	pyruvate	HMDB0000243	met-d-Gln	GCST90200430	9:21884172-22384172	-0.59392538423936	0.638044226671418	0.351929608077153	1.0
MR-IVW	glutamine	HMDB0000641	pyruvate	HMDB0000243	met-d-Gln	GCST90200430	10:22676227-23176227	-0.899578214447046	0.682808769332463	0.187682040587661	1.0
MR-IVW	glutamine	HMDB0000641	pyruvate	HMDB0000243	met-d-Gln	GCST90200430	10:98828483-99609412	0.0154802543584474	0.194251965907693	0.936482522451406	1.0
MR-IVW	glutamine	HMDB0000641	pyruvate	HMDB0000243	met-d-Gln	GCST90200430	10:114535278-115035278	-1.0410898401862	0.643816357530844	0.105865276074889	1.0
MR-IVW	glutamine	HMDB0000641	pyruvate	HMDB0000243	met-d-Gln	GCST90200430	11:8005408-8505408	0.453428865654637	0.256416187108254	0.0770054715447153	1.0
MR-IVW	glutamine	HMDB0000641	pyruvate	HMDB0000243	met-d-Gln	GCST90200430	11:73860169-74360169	0.499217933592585	0.514677676880687	0.332065293565624	1.0
MR-IVW	glutamine	HMDB0000641	pyruvate	HMDB0000243	met-d-Gln	GCST90200430	12:4051876-4551876	-0.3423481954361	0.542606255793689	0.528084330359235	1.0
MR-IVW	glutamine	HMDB0000641	pyruvate	HMDB0000243	met-d-Gln	GCST90200430	12:46377388-47736079	0.0299407602754118	0.210258604279302	0.886764306460649	2.0
MR-IVW	glutamine	HMDB0000641	pyruvate	HMDB0000243	met-d-Gln	GCST90200430	12:55949170-57674145	-0.0584521942738173	0.0731215733502563	0.424067955668685	11.0
MR-IVW	glutamine	HMDB0000641	pyruvate	HMDB0000243	met-d-Gln	GCST90200430	12:57753270-58582050	0.4398769555765	0.382441064038498	0.250068780863022	2.0
MR-IVW	glutamine	HMDB0000641	pyruvate	HMDB0000243	met-d-Gln	GCST90200430	12:59330993-60240767	-0.481083240419679	0.276840768572997	0.0822528400115256	2.0
MR-IVW	glutamine	HMDB0000641	pyruvate	HMDB0000243	met-d-Gln	GCST90200430	14:21242229-21782312	-0.137202769610171	0.371118299784438	0.711605360784043	3.0
MR-IVW	glutamine	HMDB0000641	pyruvate	HMDB0000243	met-d-Gln	GCST90200430	14:74940531-75440531	0.0112244209984013	0.636616490340818	0.985932930785315	1.0
MR-IVW	glutamine	HMDB0000641	pyruvate	HMDB0000243	met-d-Gln	GCST90200430	14:94594947-95094947	0.201223195056011	0.609579308190843	0.741323082634785	1.0
MR-IVW	glutamine	HMDB0000641	pyruvate	HMDB0000243	met-d-Gln	GCST90200430	14:100545139-101045139	-0.172015137310575	0.555079211686238	0.756642360172119	1.0
MR-IVW	glutamine	HMDB0000641	pyruvate	HMDB0000243	met-d-Gln	GCST90200430	16:70118909-70618909	-1.49201595393516	0.664568389235854	0.0247623449250734	1.0
MR-IVW	glutamine	HMDB0000641	pyruvate	HMDB0000243	met-d-Gln	GCST90200430	17:6935779-7435779	-1.48320353648786	0.701292641450622	0.0344336420931442	1.0
MR-IVW	glutamine	HMDB0000641	pyruvate	HMDB0000243	met-d-Gln	GCST90200430	17:25345818-25845818	-0.0392058270407763	0.570464836393087	0.945207637431712	1.0
MR-IVW	glutamine	HMDB0000641	pyruvate	HMDB0000243	met-d-Gln	GCST90200430	18:31306350-31806350	-1.03874039603105	0.689642739811298	0.132015652901011	1.0
MR-IVW	glutamine	HMDB0000641	pyruvate	HMDB0000243	met-d-Gln	GCST90200430	22:44074730-44574730	0.644908620594951	0.562288954592548	0.251408678291661	1.0
MR-IVW	acetone	HMDB0001659	3-aminoisobutyrate	HMDB0002166	met-d-Acetone	GCST90200310	1:120074995-120574995	0.480246146774021	0.669201477307428	0.472978920019033	1.0
MR-IVW	acetone	HMDB0001659	3-aminoisobutyrate	HMDB0002166	met-d-Acetone	GCST90200310	5:41206969-43455198	-0.419828139053342	0.275383328988757	0.127378188183552	2.0
MR-IVW	acetone	HMDB0001659	3-aminoisobutyrate	HMDB0002166	met-d-Acetone	GCST90200310	6:166522838-167022838	0.433874602119345	0.581006568581547	0.455206224164812	1.0
MR-IVW	acetone	HMDB0001659	3-aminoisobutyrate	HMDB0002166	met-d-Acetone	GCST90200310	8:126241733-126741733	0.950201190632093	0.605303400333688	0.116463218992913	1.0
MR-IVW	acetone	HMDB0001659	3-aminoisobutyrate	HMDB0002166	met-d-Acetone	GCST90200310	10:135065795-135607239	-0.113718175016724	0.570399311643407	0.841976528915526	2.0
MR-IVW	acetone	HMDB0001659	3-aminoisobutyrate	HMDB0002166	met-d-Acetone	GCST90200310	11:116461180-116961180	1.98520752897756	0.653734410775771	0.0023916851562873	1.0
MR-IVW	acetone	HMDB0001659	3-aminoisobutyrate	HMDB0002166	met-d-Acetone	GCST90200310	12:122365033-122865033	0.0580520705308221	0.549517161820688	0.915866431014443	1.0
MR-IVW	acetone	HMDB0001659	3-aminoisobutyrate	HMDB0002166	met-d-Acetone	GCST90200310	12:123068455-124007504	0.182195713991719	0.634709138452122	0.7740710733822	1.0
MR-IVW	acetone	HMDB0001659	3-aminoisobutyrate	HMDB0002166	met-d-Acetone	GCST90200310	13:42058883-42558883	-0.27027797337308	0.658052751441629	0.681275021187081	1.0
MR-IVW	acetone	HMDB0001659	3-aminoisobutyrate	HMDB0002166	met-d-Acetone	GCST90200310	17:6935779-7435779	0.542282799908211	0.480318485246946	0.258894996833178	1.0
MR-IVW	acetone	HMDB0001659	3-aminoisobutyrate	HMDB0002166	met-d-Acetone	GCST90200310	19:45929043-46429043	-0.0389519599942738	0.644741352009082	0.951825221883605	1.0
MR-IVW	1-methylxanthine	HMDB0010738	methionine	HMDB0000696	GCST90199763	M01302	8:18005709-18505709	0.0676902769384815	0.0664119512678874	0.308085040783957	2.0
MR-IVW	1-methylxanthine	HMDB0010738	methionine	HMDB0000696	GCST90199763	M01302	15:74275585-74775585	0.045126343437557	0.180505373750228	0.802587348634153	1.0
MR-IVW	1-methylxanthine	HMDB0010738	methionine	HMDB0000696	GCST90199763	M01302	15:74777880-75599999	-0.166196731177641	0.126626080897251	0.189351486043286	1.0
MR-IVW	beta-alanine	HMDB0000056	glycohyocholate	HMDB0000138	GCST90200361	GCST90199935	3:30500404-31000404	0.0318925716572692	0.0867217129386206	0.713053964322269	1.0
MR-IVW	3-hydroxybutyrate (bhba)	HMDB0000011	pantothenate	HMDB0000210	met-d-bOHbutyrate	M01508	1:230050269-230550269	-1.26239074835273	0.566457387081354	0.0258424338448698	1.0
MR-IVW	3-hydroxybutyrate (bhba)	HMDB0000011	pantothenate	HMDB0000210	met-d-bOHbutyrate	M01508	5:41452897-42471829	0.65626742711883	0.411775640545149	0.110992040456492	1.0
MR-IVW	3-hydroxybutyrate (bhba)	HMDB0000011	pantothenate	HMDB0000210	met-d-bOHbutyrate	M01508	8:8059014-8559014	0.21765427529473	0.707376394707874	0.758316473526291	1.0
MR-IVW	3-hydroxybutyrate (bhba)	HMDB0000011	pantothenate	HMDB0000210	met-d-bOHbutyrate	M01508	8:8580720-9433358	0.0693513234341422	0.442114686892668	0.875353021417167	1.0
MR-IVW	3-hydroxybutyrate (bhba)	HMDB0000011	pantothenate	HMDB0000210	met-d-bOHbutyrate	M01508	8:9546321-10530228	-0.451720240647904	0.618143487202398	0.464920120624584	1.0
MR-IVW	3-hydroxybutyrate (bhba)	HMDB0000011	pantothenate	HMDB0000210	met-d-bOHbutyrate	M01508	8:10591858-11909109	0.248657561787389	0.587736055133838	0.672239138726751	1.0
MR-IVW	3-hydroxybutyrate (bhba)	HMDB0000011	pantothenate	HMDB0000210	met-d-bOHbutyrate	M01508	9:107339744-107915739	0.470391434618907	0.597035282400923	0.430767609857812	1.0
MR-IVW	3-hydroxybutyrate (bhba)	HMDB0000011	pantothenate	HMDB0000210	met-d-bOHbutyrate	M01508	10:113694271-114194271	0.014129324154719	0.452138372951096	0.975070165131251	1.0
MR-IVW	3-hydroxybutyrate (bhba)	HMDB0000011	pantothenate	HMDB0000210	met-d-bOHbutyrate	M01508	11:116451535-117240760	-1.23134106826403	0.695975386410101	0.0768553713519172	1.0
MR-IVW	3-hydroxybutyrate (bhba)	HMDB0000011	pantothenate	HMDB0000210	met-d-bOHbutyrate	M01508	12:122375755-122875755	-0.254765521032533	0.628421618546913	0.685179538328075	1.0
MR-IVW	3-hydroxybutyrate (bhba)	HMDB0000011	pantothenate	HMDB0000210	met-d-bOHbutyrate	M01508	14:94393207-95094947	-0.895773774850787	0.508617312839005	0.0782055681866267	1.0
MR-IVW	3-hydroxybutyrate (bhba)	HMDB0000011	pantothenate	HMDB0000210	met-d-bOHbutyrate	M01508	15:58430643-58980498	0.435935512469173	0.50401057613611	0.387075419119165	2.0
MR-IVW	3-hydroxybutyrate (bhba)	HMDB0000011	pantothenate	HMDB0000210	met-d-bOHbutyrate	M01508	16:71899923-73042963	0.374040143835376	0.423912163013425	0.377585975474247	1.0
MR-IVW	3-hydroxybutyrate (bhba)	HMDB0000011	pantothenate	HMDB0000210	met-d-bOHbutyrate	M01508	19:45161941-45661941	0.0094889972510616	0.427004876297888	0.982270691196542	1.0
MR-IVW	glycochenodeoxycholate	HMDB0000637	threonine	HMDB0000167	M32346	GCST90200432	6:156877825-157377825	-0.0531776166659005	0.152769171107729	0.727771631150243	1.0
MR-IVW	3-(4-hydroxyphenyl)lactate	HMDB0000755	sarcosine	HMDB0000271	GCST90200371	GCST90200291	6:111301079-111801079	0.068490691136943	0.181232997020293	0.705493644436091	1.0
MR-IVW	3-(4-hydroxyphenyl)lactate	HMDB0000755	sarcosine	HMDB0000271	GCST90200371	GCST90200291	17:79941425-80441425	0.0405378274327135	0.102169855071846	0.691537840134295	1.0
MR-IVW	4-methyl-2-oxopentanoate	HMDB0000695	glucose	HMDB0000122	M22116	met-d-Glucose	4:88976422-89476422	0.0435351528952362	0.0395220652943845	0.270661517359519	1.0
MR-IVW	4-methyl-2-oxopentanoate	HMDB0000695	glucose	HMDB0000122	M22116	met-d-Glucose	13:48209901-48709901	-0.0008877691100552	0.0456764469221763	0.984493262504735	1.0
MR-IVW	acetone	HMDB0001659	pantothenate	HMDB0000210	met-d-Acetone	GCST90200279	1:120074995-120574995	-0.577760854673396	0.672085130959441	0.389979648153844	1.0
MR-IVW	acetone	HMDB0001659	pantothenate	HMDB0000210	met-d-Acetone	GCST90200279	5:41206969-43455198	-0.193599458582397	0.537166076934315	0.718541339027101	2.0
MR-IVW	acetone	HMDB0001659	pantothenate	HMDB0000210	met-d-Acetone	GCST90200279	6:166522838-167022838	0.537777064498856	0.583507757004067	0.356722668383303	1.0
MR-IVW	acetone	HMDB0001659	pantothenate	HMDB0000210	met-d-Acetone	GCST90200279	8:126241733-126741733	-0.580226778312152	0.60797701555681	0.33990324935123	1.0
MR-IVW	acetone	HMDB0001659	pantothenate	HMDB0000210	met-d-Acetone	GCST90200279	10:135065795-135607239	-0.285476990528019	0.338418130266244	0.398913684771212	2.0
MR-IVW	acetone	HMDB0001659	pantothenate	HMDB0000210	met-d-Acetone	GCST90200279	11:116461180-116961180	1.02885802484493	0.656828408771065	0.117254288662186	1.0
MR-IVW	acetone	HMDB0001659	pantothenate	HMDB0000210	met-d-Acetone	GCST90200279	12:122365033-122865033	-0.80579080407091	0.551821354045201	0.144224528805826	1.0
MR-IVW	acetone	HMDB0001659	pantothenate	HMDB0000210	met-d-Acetone	GCST90200279	12:123068455-124007504	-0.368177288814497	0.637443247169143	0.563544727473157	1.0
MR-IVW	acetone	HMDB0001659	pantothenate	HMDB0000210	met-d-Acetone	GCST90200279	13:42058883-42558883	0.316280068088309	0.660895083892353	0.632249401315773	1.0
MR-IVW	acetone	HMDB0001659	pantothenate	HMDB0000210	met-d-Acetone	GCST90200279	17:6935779-7435779	0.342979884680498	0.482417264690163	0.477108373144297	1.0
MR-IVW	acetone	HMDB0001659	pantothenate	HMDB0000210	met-d-Acetone	GCST90200279	19:45929043-46429043	-0.166199627189329	0.647526169319115	0.797434622938945	1.0
MR-IVW	2-aminobutyrate	HMDB0000452	uridine	HMDB0000296	GCST90200305	GCST90200407	2:64970910-65470910	0.07579206108107	0.0941189945717976	0.42065862832552	1.0
MR-IVW	2-aminobutyrate	HMDB0000452	uridine	HMDB0000296	GCST90200305	GCST90200407	4:88993818-89493818	-0.0001209276893514	0.128256913648772	0.999247710557922	1.0
MR-IVW	choline phosphate	HMDB0001565	adenosine 5'-monophosphate (amp)	HMDB0000045	GCST90200363	GCST90200356	1:21573292-22142120	-0.0647776492921405	0.104321717638445	0.53463833236759	2.0
MR-IVW	choline phosphate	HMDB0001565	adenosine 5'-monophosphate (amp)	HMDB0000045	GCST90200363	GCST90200356	22:24245541-24745541	0.0564406889414937	0.176620019538117	0.749301920214376	1.0
MR-IVW	glucose	HMDB0000122	phenylpyruvate	HMDB0000205	met-d-Glucose	GCST90200365	2:165251927-165751927	-0.558913363066658	0.654735325410627	0.393300171062265	1.0
MR-IVW	glucose	HMDB0000122	phenylpyruvate	HMDB0000205	met-d-Glucose	GCST90200365	2:169498833-170056652	-0.506415731104483	0.16768918248465	0.0025280255798666	4.0
MR-IVW	glucose	HMDB0000122	phenylpyruvate	HMDB0000205	met-d-Glucose	GCST90200365	3:122819058-123319058	-0.375725694871891	0.421201735493772	0.372375439192437	1.0
MR-IVW	glucose	HMDB0000122	phenylpyruvate	HMDB0000205	met-d-Glucose	GCST90200365	3:151951767-152451767	-0.307237406875412	0.662652910902254	0.642900272057257	1.0
MR-IVW	glucose	HMDB0000122	phenylpyruvate	HMDB0000205	met-d-Glucose	GCST90200365	3:170377909-170877909	-0.553586934740401	0.351027684626957	0.114784856586738	1.0
MR-IVW	glucose	HMDB0000122	phenylpyruvate	HMDB0000205	met-d-Glucose	GCST90200365	4:185468314-185968314	0.403592706250621	0.649588567539725	0.534398882200259	1.0
MR-IVW	glucose	HMDB0000122	phenylpyruvate	HMDB0000205	met-d-Glucose	GCST90200365	5:95479406-95979406	-0.326074356990494	0.635101289812423	0.607656839523833	1.0
MR-IVW	glucose	HMDB0000122	phenylpyruvate	HMDB0000205	met-d-Glucose	GCST90200365	6:7000270-7500270	0.107624268182894	0.607129572236156	0.859298372505255	1.0
MR-IVW	glucose	HMDB0000122	phenylpyruvate	HMDB0000205	met-d-Glucose	GCST90200365	7:14801789-15301789	0.224211164697736	0.436872769153899	0.607798522573687	1.0
MR-IVW	glucose	HMDB0000122	phenylpyruvate	HMDB0000205	met-d-Glucose	GCST90200365	7:43935955-44473721	-0.465691316747303	0.266738272855468	0.0808329129544136	2.0
MR-IVW	glucose	HMDB0000122	phenylpyruvate	HMDB0000205	met-d-Glucose	GCST90200365	8:117934783-118434783	-0.497798075016809	0.547543426011761	0.363271946359967	1.0
MR-IVW	glucose	HMDB0000122	phenylpyruvate	HMDB0000205	met-d-Glucose	GCST90200365	9:21884068-22384068	-0.417134286663887	0.657520520071514	0.525816566083433	1.0
MR-IVW	glucose	HMDB0000122	phenylpyruvate	HMDB0000205	met-d-Glucose	GCST90200365	10:2888477-3388477	0.612214457823114	0.359738271552811	0.0887866805457352	1.0
MR-IVW	glucose	HMDB0000122	phenylpyruvate	HMDB0000205	met-d-Glucose	GCST90200365	10:112762852-113262852	-0.110941168189898	0.678318313446212	0.870082846041157	1.0
MR-IVW	glucose	HMDB0000122	phenylpyruvate	HMDB0000205	met-d-Glucose	GCST90200365	10:114504071-115004071	0.279883425170571	0.452174668329614	0.535934853774719	1.0
MR-IVW	glucose	HMDB0000122	phenylpyruvate	HMDB0000205	met-d-Glucose	GCST90200365	12:4134844-4634844	0.400253164394713	0.660005572748568	0.544223232280813	1.0
MR-IVW	glucose	HMDB0000122	phenylpyruvate	HMDB0000205	met-d-Glucose	GCST90200365	12:111682800-112523499	-0.485986243281358	0.670431477684089	0.468522106517003	1.0
MR-IVW	glucose	HMDB0000122	phenylpyruvate	HMDB0000205	met-d-Glucose	GCST90200365	12:121166650-121666650	0.79446228071605	0.611978067798591	0.194222910829906	1.0
MR-IVW	glucose	HMDB0000122	phenylpyruvate	HMDB0000205	met-d-Glucose	GCST90200365	13:28213465-28721145	0.868682063789955	0.680989742591883	0.202090956554543	1.0
MR-IVW	glucose	HMDB0000122	phenylpyruvate	HMDB0000205	met-d-Glucose	GCST90200365	17:43272775-44380160	0.298874349305747	0.648366357126858	0.644823548422133	1.0
MR-IVW	glucose	HMDB0000122	phenylpyruvate	HMDB0000205	met-d-Glucose	GCST90200365	17:44543627-45043627	-0.187584537231465	0.67963004277317	0.782540556088007	1.0
MR-IVW	glucose	HMDB0000122	phenylpyruvate	HMDB0000205	met-d-Glucose	GCST90200365	20:22311971-22811971	-0.393489169536603	0.659758125197756	0.550898500749238	1.0
MR-IVW	theobromine	HMDB0002825	flavin adenine dinucleotide (fad)	HMDB0001248	GCST90199644	GCST90200376	19:41121480-41621480	0.073047155016987	0.202562731528014	0.718387290744941	1.0
MR-IVW	4-acetamidobutanoate	HMDB0003681	tyrosine	HMDB0000158	M01558	M01299	8:18010431-18510431	-0.0934076859562263	0.0597809190119846	0.118170245865334	1.0
MR-IVW	4-acetamidobutanoate	HMDB0003681	tyrosine	HMDB0000158	M01558	M01299	18:22536478-23036478	0.175097378300075	0.175097378300075	0.317310507862914	1.0
MR-IVW	alpha-ketoglutarate	HMDB0000208	uridine	HMDB0000296	GCST90200455	GCST90200407	20:44931392-45517926	0.012795874370039	0.0781876143514326	0.870001935632213	3.0
MR-IVW	citrate	HMDB0000094	taurocholate	HMDB0000036	GCST90200304	GCST90200333	5:14503745-15117020	-0.132596220087308	0.134383822396572	0.323790815569831	2.0
MR-IVW	citrate	HMDB0000094	taurocholate	HMDB0000036	GCST90200304	GCST90200333	17:6357018-6961881	0.0537797085894391	0.0811333519131593	0.507422946098959	3.0
MR-IVW	citrate	HMDB0000094	taurocholate	HMDB0000036	GCST90200304	GCST90200333	22:19003274-19503274	0.292696626393258	0.126833689152642	0.0210147214204744	1.0
MR-IVW	histidine	HMDB0000177	4-hydroxyphenylpyruvate	HMDB0000707	met-d-His	GCST90200300	1:168963261-169463261	-0.676628350161936	0.655633343041057	0.302061585555662	1.0
MR-IVW	histidine	HMDB0000177	4-hydroxyphenylpyruvate	HMDB0000707	met-d-His	GCST90200300	2:27491237-27991237	0.080400572077938	0.645656264422393	0.900899330470264	1.0
MR-IVW	histidine	HMDB0000177	4-hydroxyphenylpyruvate	HMDB0000707	met-d-His	GCST90200300	2:211290507-212074453	-0.0417909729836667	0.245478178557404	0.864818935464962	1.0
MR-IVW	histidine	HMDB0000177	4-hydroxyphenylpyruvate	HMDB0000707	met-d-His	GCST90200300	3:148408762-149190142	0.290838680264746	0.329466740544678	0.377368219527932	2.0
MR-IVW	histidine	HMDB0000177	4-hydroxyphenylpyruvate	HMDB0000707	met-d-His	GCST90200300	6:134622121-135122121	-0.661574518368404	0.632409938988548	0.295507214231799	1.0
MR-IVW	histidine	HMDB0000177	4-hydroxyphenylpyruvate	HMDB0000707	met-d-His	GCST90200300	11:8005408-8505408	1.04552627544504	0.649194298320258	0.107289129178357	1.0
MR-IVW	histidine	HMDB0000177	4-hydroxyphenylpyruvate	HMDB0000707	met-d-His	GCST90200300	12:46932531-47432531	0.652594314022696	0.646161017225397	0.312516283726601	1.0
MR-IVW	histidine	HMDB0000177	4-hydroxyphenylpyruvate	HMDB0000707	met-d-His	GCST90200300	12:56610020-57110020	0.890429238436921	0.348055012644281	0.0105185219211575	1.0
MR-IVW	histidine	HMDB0000177	4-hydroxyphenylpyruvate	HMDB0000707	met-d-His	GCST90200300	12:95659569-96755187	-0.0297466122393837	0.142022584550278	0.834097063320438	8.0
MR-IVW	histidine	HMDB0000177	4-hydroxyphenylpyruvate	HMDB0000707	met-d-His	GCST90200300	14:21241151-21765620	-0.388843019432701	0.276578655704439	0.159752653720638	3.0
MR-IVW	histidine	HMDB0000177	4-hydroxyphenylpyruvate	HMDB0000707	met-d-His	GCST90200300	14:24625832-25125832	-0.135351080501496	0.65207981172088	0.835566079117155	1.0
MR-IVW	histidine	HMDB0000177	4-hydroxyphenylpyruvate	HMDB0000707	met-d-His	GCST90200300	14:94599201-95099201	-0.497887107676246	0.556489823152466	0.370951646048857	1.0
MR-IVW	histidine	HMDB0000177	4-hydroxyphenylpyruvate	HMDB0000707	met-d-His	GCST90200300	15:43028726-45092210	1.2850791063578	0.552546545799569	0.0200324732303897	1.0
MR-IVW	histidine	HMDB0000177	4-hydroxyphenylpyruvate	HMDB0000707	met-d-His	GCST90200300	20:38915692-39415692	0.500635908450286	0.539982837170338	0.353857483581246	1.0
MR-IVW	cholesterol	HMDB0000067	n-acetylaspartate (naa)	HMDB0000812	M00063	GCST90199665	1:109571511-110071511	0.0287447547554956	0.173215797018275	0.868198146706263	1.0
MR-IVW	arachidonate (20:4n6)	HMDB0001043	uridine	HMDB0000296	GCST90200358	GCST90200407	11:61052244-62029047	0.128714179184512	0.0474607408199493	0.0066875829328481	3.0
MR-IVW	1-(1-enyl-stearoyl)-2-arachidonoyl-gpe (p-18:0/20:4)*	HMDB0005779	glycochenodeoxycholate	HMDB0000637	GCST90200058	M32346	11:61307803-62000560	-0.0644752557771628	0.062708810413405	0.30387033128374	1.0
MR-IVW	urate	HMDB0000289	n6,n6,n6-trimethyllysine	HMDB0001325	M01604	GCST90200344	4:9676051-10553081	0.0110930295154458	0.0481964728778702	0.817965357981211	1.0
MR-IVW	tryptophan	HMDB0000929	4-acetamidobutanoate	HMDB0003681	M00054	GCST90200311	3:189559163-190059163	-0.12431392171869	0.171306478272908	0.468034118532977	1.0
MR-IVW	tryptophan	HMDB0000929	4-acetamidobutanoate	HMDB0003681	M00054	GCST90200311	5:153760041-154260041	-0.138635361823431	0.171305130285294	0.418348917738862	1.0
MR-IVW	tryptophan	HMDB0000929	4-acetamidobutanoate	HMDB0003681	M00054	GCST90200311	6:111281159-111781159	0.194807461053727	0.150352256249659	0.195087933079985	1.0
MR-IVW	tryptophan	HMDB0000929	4-acetamidobutanoate	HMDB0003681	M00054	GCST90200311	6:125293311-125793311	-0.351788471338816	0.155757797098315	0.0239107119386701	1.0
MR-IVW	tryptophan	HMDB0000929	4-acetamidobutanoate	HMDB0003681	M00054	GCST90200311	7:14057409-14557409	-0.058972534595866	0.167965857993232	0.725514570236761	1.0
MR-IVW	tryptophan	HMDB0000929	4-acetamidobutanoate	HMDB0003681	M00054	GCST90200311	11:116404435-116904435	-0.0342043860873903	0.167966700511046	0.838636474093835	1.0
MR-IVW	tryptophan	HMDB0000929	4-acetamidobutanoate	HMDB0003681	M00054	GCST90200311	16:53794515-54294515	0.0302268139653842	0.171311682928628	0.859945619590196	1.0
MR-IVW	alpha-ketoglutarate	HMDB0000208	myo-inositol	HMDB0000211	GCST90200455	GCST90200401	20:44931392-45517926	-0.0949363245264124	0.0784709683467051	0.22634514501309	3.0
MR-IVW	pantothenate	HMDB0000210	alpha-ketobutyrate	HMDB0000005	GCST90200279	GCST90200438	1:199230515-199730515	0.376586897804275	0.171086311573105	0.027725297782741	1.0
MR-IVW	betaine	HMDB0000043	cytosine	HMDB0000630	M03141	GCST90200433	2:211337631-211837631	0.104088584094679	0.144579542517456	0.471561988528239	1.0
MR-IVW	betaine	HMDB0000043	cytosine	HMDB0000630	M03141	GCST90200433	5:78095798-78666416	-0.0288860868935188	0.093324861135857	0.756924567482348	2.0
MR-IVW	betaine	HMDB0000043	cytosine	HMDB0000630	M03141	GCST90200433	12:30349-530349	-0.0097375132976118	0.173708851913424	0.955296783444151	1.0
MR-IVW	eicosapentaenoate (epa; 20:5n3)	HMDB0001999	isoleucine	HMDB0000172	M18467	GCST90200399	11:61330635-61830635	-0.130125396769708	0.0987880951446086	0.187765766715038	1.0
MR-IVW	isoleucine	HMDB0000172	cortisol	HMDB0000063	met-d-Ile	M01712	2:27480940-28253174	0.52782731564505	0.351884877096699	0.133614402537715	1.0
MR-IVW	isoleucine	HMDB0000172	cortisol	HMDB0000063	met-d-Ile	M01712	2:165251927-165751927	-0.920622350723247	0.545553985613776	0.0915072499234821	1.0
MR-IVW	isoleucine	HMDB0000172	cortisol	HMDB0000063	met-d-Ile	M01712	4:88890833-89475171	-0.0236737435064906	0.244628682900418	0.922905718287006	1.0
MR-IVW	isoleucine	HMDB0000172	cortisol	HMDB0000063	met-d-Ile	M01712	8:76193463-76693463	-0.206661773294984	0.688872577649962	0.764177155622099	1.0
MR-IVW	isoleucine	HMDB0000172	cortisol	HMDB0000063	met-d-Ile	M01712	12:56611458-57111458	0.704251090303926	0.485690407106156	0.147058519219297	1.0
MR-IVW	isoleucine	HMDB0000172	cortisol	HMDB0000063	met-d-Ile	M01712	16:69865519-70914672	-0.006899879760895	0.338094108283943	0.983717771863471	1.0
MR-IVW	isoleucine	HMDB0000172	cortisol	HMDB0000063	met-d-Ile	M01712	19:49069664-49569664	-0.251967662891789	0.556981149550276	0.650994566520522	1.0
MR-IVW	2-oxoarginine*	HMDB0004225	adenosine 5'-monophosphate (amp)	HMDB0000045	GCST90199903	GCST90200356	4:102938709-103438709	-0.222429130945781	0.182589829113373	0.223151722666657	1.0
MR-IVW	2-oxoarginine*	HMDB0004225	adenosine 5'-monophosphate (amp)	HMDB0000045	GCST90199903	GCST90200356	6:160310824-160819068	0.0370379917751761	0.105007958339399	0.72430132923329	2.0
MR-IVW	isoleucine	HMDB0000172	eicosapentaenoate (epa; 20:5n3)	HMDB0001999	bioa_010	GCST90200349	2:27480940-27980940	0.331136298957591	0.469406143249075	0.480538540429004	1.0
MR-IVW	isoleucine	HMDB0000172	eicosapentaenoate (epa; 20:5n3)	HMDB0001999	bioa_010	GCST90200349	4:88976422-89476422	0.202896943834697	0.255499289034731	0.427125920765477	1.0
MR-IVW	isoleucine	HMDB0000172	eicosapentaenoate (epa; 20:5n3)	HMDB0001999	bioa_010	GCST90200349	12:56615040-57115040	0.966059377917922	0.518071107965996	0.062220168805787	1.0
MR-IVW	isoleucine	HMDB0000172	eicosapentaenoate (epa; 20:5n3)	HMDB0001999	bioa_010	GCST90200349	16:70059237-70559237	0.21501051880972	0.336547862603267	0.52290714642389	1.0
MR-IVW	histidine	HMDB0000177	alpha-tocopherol	HMDB0001893	M00059	GCST90200302	4:9731889-10602550	-0.169469475609799	0.130119413462351	0.192774558335375	1.0
MR-IVW	1-methylxanthine	HMDB0010738	adenosine 5'-diphosphate (adp)	HMDB0001341	GCST90199763	GCST90200355	8:18005709-18505709	0.108527317707147	0.078584052754619	0.167268236921151	1.0
MR-IVW	1-methylxanthine	HMDB0010738	adenosine 5'-diphosphate (adp)	HMDB0001341	GCST90199763	GCST90200355	15:74275585-74775585	0.140992613661915	0.198970242949402	0.478565562464617	1.0
MR-IVW	1-methylxanthine	HMDB0010738	adenosine 5'-diphosphate (adp)	HMDB0001341	GCST90199763	GCST90200355	15:74777880-75599999	0.0008142910688888	0.159926335785735	0.995937457946552	1.0
MR-IVW	tryptophan	HMDB0000929	n-palmitoyl-sphingosine (d18:1/16:0)	HMDB0004949	M00054	GCST90200336	3:189559163-190059163	0.0963486069726115	0.17014415720233	0.571205956207411	1.0
MR-IVW	tryptophan	HMDB0000929	n-palmitoyl-sphingosine (d18:1/16:0)	HMDB0004949	M00054	GCST90200336	5:153760041-154260041	0.0316217947560416	0.170147101946409	0.852562596633544	1.0
MR-IVW	tryptophan	HMDB0000929	n-palmitoyl-sphingosine (d18:1/16:0)	HMDB0004949	M00054	GCST90200336	6:111281159-111781159	0.0848276636209736	0.149342641880634	0.570030225557006	1.0
MR-IVW	tryptophan	HMDB0000929	n-palmitoyl-sphingosine (d18:1/16:0)	HMDB0004949	M00054	GCST90200336	6:125293311-125793311	-0.207470299397453	0.154730535315067	0.179969450159546	1.0
MR-IVW	tryptophan	HMDB0000929	n-palmitoyl-sphingosine (d18:1/16:0)	HMDB0004949	M00054	GCST90200336	7:14057409-14557409	0.167163362822713	0.166815180780038	0.316301463766534	1.0
MR-IVW	tryptophan	HMDB0000929	n-palmitoyl-sphingosine (d18:1/16:0)	HMDB0004949	M00054	GCST90200336	11:116404435-116904435	-0.194146839317744	0.166811645516759	0.244477259064559	1.0
MR-IVW	tryptophan	HMDB0000929	n-palmitoyl-sphingosine (d18:1/16:0)	HMDB0004949	M00054	GCST90200336	16:53794515-54294515	-0.114673844238523	0.170142782408457	0.500320248430839	1.0
MR-IVW	hypoxanthine	HMDB0000157	trans-urocanate	HMDB0000301	M03127	GCST90200416	6:16038192-16538192	0.107028432545813	0.114407750230282	0.349530763452763	1.0
MR-IVW	cholesterol	HMDB0000067	glutamate	HMDB0000148	M00063	bioa_007	1:109571511-110071511	-0.0295719508145356	0.0814654292411454	0.716604884328596	1.0
MR-IVW	2-hydroxyphenylacetate	HMDB0000669	myo-inositol	HMDB0000211	GCST90200369	GCST90200401	9:131329579-131829579	-0.0555543908292801	0.0988584669259622	0.574144052975698	1.0
MR-IVW	2-hydroxyphenylacetate	HMDB0000669	myo-inositol	HMDB0000211	GCST90200369	GCST90200401	12:122051275-122551275	-0.106362116382587	0.134525057198839	0.429148781968487	1.0
MR-IVW	glutamate	HMDB0000148	sphingosine	HMDB0000252	bioa_007	GCST90200385	12:121174861-121674861	0.373117910653417	0.342347752718783	0.27576608244658	1.0
MR-IVW	n6,n6,n6-trimethyllysine	HMDB0001325	3-methyl-2-oxovalerate	HMDB0000491	GCST90200344	GCST90199631	11:64586385-65555309	-0.092551496739247	0.0725848502527709	0.202280898890338	2.0
MR-IVW	n6,n6,n6-trimethyllysine	HMDB0001325	3-methyl-2-oxovalerate	HMDB0000491	GCST90200344	GCST90199631	16:67497306-67997306	0.169494784026156	0.165232165105626	0.304986924501141	1.0
MR-IVW	creatine	HMDB0000064	sphinganine-1-phosphate	HMDB0001383	M27718	GCST90199845	2:211346498-211846498	-0.0856518639941348	0.113180773375669	0.449187403569533	1.0
MR-IVW	2-oxoarginine*	HMDB0004225	aspartate	HMDB0000191	GCST90199903	GCST90200370	4:102938709-103438709	0.184089968355201	0.182207429076188	0.312336328061165	1.0
MR-IVW	2-oxoarginine*	HMDB0004225	aspartate	HMDB0000191	GCST90199903	GCST90200370	6:160310824-160819068	0.17882396371416	0.16115950131538	0.267167736926466	2.0
MR-IVW	pyruvate	HMDB0000243	allantoin	HMDB0000462	met-d-Pyruvate	M01107	1:154991807-156271079	-0.192627721193247	0.509087548867867	0.705149527894254	1.0
MR-IVW	pyruvate	HMDB0000243	allantoin	HMDB0000462	met-d-Pyruvate	M01107	1:207429229-207929229	-0.729711893267052	0.743480042196619	0.32635536214679	1.0
MR-IVW	pyruvate	HMDB0000243	allantoin	HMDB0000462	met-d-Pyruvate	M01107	2:27480940-28253616	0.751501043537102	0.512387075138935	0.142466754827973	1.0
MR-IVW	pyruvate	HMDB0000243	allantoin	HMDB0000462	met-d-Pyruvate	M01107	2:60468043-60968043	-0.41511010892292	0.691850181538204	0.548506235500149	1.0
MR-IVW	pyruvate	HMDB0000243	allantoin	HMDB0000462	met-d-Pyruvate	M01107	2:173097338-173854224	0.0097112294961251	0.26220319639538	0.970455474702892	1.0
MR-IVW	pyruvate	HMDB0000243	allantoin	HMDB0000462	met-d-Pyruvate	M01107	3:56611222-57111222	0.63808963308203	0.652591670197529	0.328184244123869	1.0
MR-IVW	pyruvate	HMDB0000243	allantoin	HMDB0000462	met-d-Pyruvate	M01107	5:131157493-131957429	0.811746577086509	0.529399941578158	0.125193745581814	1.0
MR-IVW	pyruvate	HMDB0000243	allantoin	HMDB0000462	met-d-Pyruvate	M01107	8:106322270-106822270	0.48316145933161	0.694544597789192	0.486646683566027	1.0
MR-IVW	pyruvate	HMDB0000243	allantoin	HMDB0000462	met-d-Pyruvate	M01107	9:135611502-136391870	-0.650974743858537	0.788022058355075	0.408754766219336	1.0
MR-IVW	pyruvate	HMDB0000243	allantoin	HMDB0000462	met-d-Pyruvate	M01107	10:2869150-3388009	0.0105763868236462	0.237968703532055	0.964550135085763	1.0
MR-IVW	pyruvate	HMDB0000243	allantoin	HMDB0000462	met-d-Pyruvate	M01107	11:56961646-57461646	-1.75387651489804	0.79096391848343	0.0265963634153619	1.0
MR-IVW	pyruvate	HMDB0000243	allantoin	HMDB0000462	met-d-Pyruvate	M01107	12:48145900-49077761	-0.299651070529671	0.264621887849902	0.257477032631099	2.0
MR-IVW	pyruvate	HMDB0000243	allantoin	HMDB0000462	met-d-Pyruvate	M01107	16:69379588-70929689	-0.481571745464286	0.513150220576702	0.348007273695856	1.0
MR-IVW	pyruvate	HMDB0000243	allantoin	HMDB0000462	met-d-Pyruvate	M01107	18:43532791-44032791	0.476179829739713	0.842472006462569	0.571925908937657	1.0
MR-IVW	pyruvate	HMDB0000243	allantoin	HMDB0000462	met-d-Pyruvate	M01107	21:45449580-45972811	-0.161749590370088	0.407608967732624	0.691496221175876	1.0
MR-IVW	leucine	HMDB0000687	trans-urocanate	HMDB0000301	met-d-Leu	GCST90200416	2:27480940-28253616	0.12540746042599	0.509259895201244	0.805485351523724	1.0
MR-IVW	leucine	HMDB0000687	trans-urocanate	HMDB0000301	met-d-Leu	GCST90200416	2:64975088-65475088	0.772627560588248	0.67563123429026	0.252804496308501	1.0
MR-IVW	leucine	HMDB0000687	trans-urocanate	HMDB0000301	met-d-Leu	GCST90200416	2:165251927-165751927	-1.00720623156701	0.472960916522765	0.033206631633436	1.0
MR-IVW	leucine	HMDB0000687	trans-urocanate	HMDB0000301	met-d-Leu	GCST90200416	4:86953335-87453335	0.813581692237245	0.60955323617209	0.181968651474915	1.0
MR-IVW	leucine	HMDB0000687	trans-urocanate	HMDB0000301	met-d-Leu	GCST90200416	4:87663610-88163610	0.501015469995068	0.624319602641748	0.42226472487245	1.0
MR-IVW	leucine	HMDB0000687	trans-urocanate	HMDB0000301	met-d-Leu	GCST90200416	4:88670985-89475171	0.171398180517868	0.141609755797664	0.226142418284744	3.0
MR-IVW	leucine	HMDB0000687	trans-urocanate	HMDB0000301	met-d-Leu	GCST90200416	8:76204025-76704025	-0.366230644231631	0.66513701665046	0.581901514620302	1.0
MR-IVW	leucine	HMDB0000687	trans-urocanate	HMDB0000301	met-d-Leu	GCST90200416	12:56220625-57115338	0.343863661021686	0.733080951518148	0.639022157226297	2.0
MR-IVW	leucine	HMDB0000687	trans-urocanate	HMDB0000301	met-d-Leu	GCST90200416	16:69315747-70908300	-0.316771975192963	0.255475451234132	0.215000853646767	1.0
MR-IVW	leucine	HMDB0000687	trans-urocanate	HMDB0000301	met-d-Leu	GCST90200416	16:71899923-72399923	0.389272184953071	0.38500335541462	0.311974422227676	1.0
MR-IVW	leucine	HMDB0000687	trans-urocanate	HMDB0000301	met-d-Leu	GCST90200416	17:6935779-7435779	0.90387127830662	0.397175191147131	0.0228610014572095	1.0
MR-IVW	leucine	HMDB0000687	trans-urocanate	HMDB0000301	met-d-Leu	GCST90200416	19:49054215-49554215	-0.2379870030058	0.511814427865799	0.641940839484251	1.0
MR-IVW	n-acetylglucosaminylasparagine	HMDB0000489	cytidine	HMDB0000089	GCST90200316	GCST90200429	4:178111987-178611987	-0.124722868995531	0.114194599272086	0.274747020127237	1.0
MR-IVW	n-acetylglucosaminylasparagine	HMDB0000489	cytidine	HMDB0000089	GCST90200316	GCST90200429	6:167457759-167966043	0.0010484563614185	0.0402080558029801	0.979196896362291	4.0
MR-IVW	n-acetylglucosaminylasparagine	HMDB0000489	cytidine	HMDB0000089	GCST90200316	GCST90200429	14:94594947-95094947	0.0433708973507122	0.134065477050076	0.746312566213774	1.0
MR-IVW	n-acetylglucosaminylasparagine	HMDB0000489	cytidine	HMDB0000089	GCST90200316	GCST90200429	17:64055051-64555051	0.170903083320828	0.131959347310498	0.195279115095204	1.0
MR-IVW	3-aminoisobutyrate	HMDB0002166	lactate	HMDB0000190	GCST90200310	M00527	5:34511619-35593952	-0.0348723453078748	0.0275877627948829	0.206211642192729	3.0
MR-IVW	3-aminoisobutyrate	HMDB0002166	lactate	HMDB0000190	GCST90200310	M00527	12:89320-602261	-0.111802868776892	0.0958310303801933	0.243345009148762	1.0
MR-IVW	creatinine	HMDB0000562	theobromine	HMDB0002825	met-d-Creatinine	M18392	1:62775942-63275942	0.258280120242128	0.573059016787219	0.652202736613935	1.0
MR-IVW	creatinine	HMDB0000562	theobromine	HMDB0002825	met-d-Creatinine	M18392	1:78344069-78844069	0.84864261654566	0.621171399739607	0.171877081430023	1.0
MR-IVW	creatinine	HMDB0000562	theobromine	HMDB0002825	met-d-Creatinine	M18392	1:150079982-151190625	0.303328253227929	0.584461756219671	0.603769568459548	1.0
MR-IVW	creatinine	HMDB0000562	theobromine	HMDB0002825	met-d-Creatinine	M18392	1:212502129-213002129	-0.414427019469396	0.701338032948206	0.554581334468167	1.0
MR-IVW	creatinine	HMDB0000562	theobromine	HMDB0002825	met-d-Creatinine	M18392	2:15538692-16038692	-1.45974579671809e-308	0.69441773492898	1.0	1.0
MR-IVW	creatinine	HMDB0000562	theobromine	HMDB0002825	met-d-Creatinine	M18392	2:18426203-18926203	-1.06476220706342	0.631638597410506	0.0918508439618683	1.0
MR-IVW	creatinine	HMDB0000562	theobromine	HMDB0002825	met-d-Creatinine	M18392	2:54331356-54831356	-1.00014536827578	0.70545967940881	0.15627208493238	1.0
MR-IVW	creatinine	HMDB0000562	theobromine	HMDB0002825	met-d-Creatinine	M18392	2:73303397-74097901	-1.36719543725374	0.611982719532622	0.0254802732889972	1.0
MR-IVW	creatinine	HMDB0000562	theobromine	HMDB0002825	met-d-Creatinine	M18392	2:121056440-121556440	-0.66265557982151	0.574833755989742	0.249001607782637	1.0
MR-IVW	creatinine	HMDB0000562	theobromine	HMDB0002825	met-d-Creatinine	M18392	2:176734544-177234544	0.706942620566087	0.645044418765368	0.273096456569738	1.0
MR-IVW	creatinine	HMDB0000562	theobromine	HMDB0002825	met-d-Creatinine	M18392	2:211293055-211793055	-0.0995277022042199	0.528740917959921	0.850692206272406	1.0
MR-IVW	creatinine	HMDB0000562	theobromine	HMDB0002825	met-d-Creatinine	M18392	2:217394852-217894852	-0.398011113139283	0.533504258037764	0.455648238135703	1.0
MR-IVW	creatinine	HMDB0000562	theobromine	HMDB0002825	met-d-Creatinine	M18392	2:220108198-220608198	-0.518966967067147	0.558887502995392	0.353111234506008	1.0
MR-IVW	creatinine	HMDB0000562	theobromine	HMDB0002825	met-d-Creatinine	M18392	3:38187471-38687471	0.323135979426107	0.674783957036872	0.632028809628702	1.0
MR-IVW	creatinine	HMDB0000562	theobromine	HMDB0002825	met-d-Creatinine	M18392	3:121465319-121965319	-0.388619572837707	0.708659221057003	0.583426134426411	1.0
MR-IVW	creatinine	HMDB0000562	theobromine	HMDB0002825	met-d-Creatinine	M18392	3:141462708-141962708	0.0912140651651489	0.57986084283559	0.875005763829546	1.0
MR-IVW	creatinine	HMDB0000562	theobromine	HMDB0002825	met-d-Creatinine	M18392	3:185024780-185524780	1.33979991932576	0.642741853190057	0.0371140703207498	1.0
MR-IVW	creatinine	HMDB0000562	theobromine	HMDB0002825	met-d-Creatinine	M18392	4:76880934-77664144	-0.259298838524546	0.272263780450771	0.340903815928127	1.0
MR-IVW	creatinine	HMDB0000562	theobromine	HMDB0002825	met-d-Creatinine	M18392	4:103323863-104102802	-0.114281554823276	0.545035107618707	0.833919450511873	1.0
MR-IVW	creatinine	HMDB0000562	theobromine	HMDB0002825	met-d-Creatinine	M18392	5:39144851-39644851	0.312366975475846	0.475341049637158	0.511089064117441	1.0
MR-IVW	creatinine	HMDB0000562	theobromine	HMDB0002825	met-d-Creatinine	M18392	5:53045546-53835870	0.291665880533219	0.677258061577136	0.666717836830266	1.0
MR-IVW	creatinine	HMDB0000562	theobromine	HMDB0002825	met-d-Creatinine	M18392	5:176565124-177065124	0.192535867081241	0.385071734162481	0.617075077451974	1.0
MR-IVW	creatinine	HMDB0000562	theobromine	HMDB0002825	met-d-Creatinine	M18392	6:43556335-44056335	-0.286228089548666	0.541344430233349	0.596988855362933	1.0
MR-IVW	creatinine	HMDB0000562	theobromine	HMDB0002825	met-d-Creatinine	M18392	6:108750742-109250742	0.106792110465081	0.689294531183711	0.876876835728898	1.0
MR-IVW	creatinine	HMDB0000562	theobromine	HMDB0002825	met-d-Creatinine	M18392	6:133547208-134047208	-1.93480230376956	0.621266794788386	0.0018439083987012	1.0
MR-IVW	creatinine	HMDB0000562	theobromine	HMDB0002825	met-d-Creatinine	M18392	6:160418389-160927934	0.444017272580138	0.408137088937299	0.276633919235487	1.0
MR-IVW	creatinine	HMDB0000562	theobromine	HMDB0002825	met-d-Creatinine	M18392	7:25488956-25988956	0.331877100348388	0.64531658401076	0.607052248071009	1.0
MR-IVW	creatinine	HMDB0000562	theobromine	HMDB0002825	met-d-Creatinine	M18392	7:76984640-77791673	-0.008897191119983	0.631700569519042	0.988762560820421	1.0
MR-IVW	creatinine	HMDB0000562	theobromine	HMDB0002825	met-d-Creatinine	M18392	7:128492221-128992221	-0.54027387690439	0.642212344244839	0.400196782020566	1.0
MR-IVW	creatinine	HMDB0000562	theobromine	HMDB0002825	met-d-Creatinine	M18392	7:151165041-151665041	-0.328826812053738	0.308776396684608	0.286905315757144	1.0
MR-IVW	creatinine	HMDB0000562	theobromine	HMDB0002825	met-d-Creatinine	M18392	7:155370831-155870831	-0.332765499672104	0.615616174393389	0.588824310631655	1.0
MR-IVW	creatinine	HMDB0000562	theobromine	HMDB0002825	met-d-Creatinine	M18392	8:8031142-9250941	1.0577285108365	0.642933016390816	0.0999365539385531	1.0
MR-IVW	creatinine	HMDB0000562	theobromine	HMDB0002825	met-d-Creatinine	M18392	8:10561829-11945872	1.66659555517414	0.660349182238807	0.0116090811467692	1.0
MR-IVW	creatinine	HMDB0000562	theobromine	HMDB0002825	met-d-Creatinine	M18392	8:19609539-20109539	-0.410643102102301	0.653295844253669	0.529629670287601	1.0
MR-IVW	creatinine	HMDB0000562	theobromine	HMDB0002825	met-d-Creatinine	M18392	8:23527006-24027006	0.0185162115293259	0.574002557409192	0.974266251454286	1.0
MR-IVW	creatinine	HMDB0000562	theobromine	HMDB0002825	met-d-Creatinine	M18392	9:71184707-71684707	-0.378151257794934	0.5672268866924	0.504985075093846	1.0
MR-IVW	creatinine	HMDB0000562	theobromine	HMDB0002825	met-d-Creatinine	M18392	10:52398454-52898454	0.339573968748682	0.590858705622711	0.565485654977994	1.0
MR-IVW	creatinine	HMDB0000562	theobromine	HMDB0002825	met-d-Creatinine	M18392	11:15629946-16129946	-0.129570058700935	0.697684931466582	0.852668824833468	1.0
MR-IVW	creatinine	HMDB0000562	theobromine	HMDB0002825	met-d-Creatinine	M18392	11:30504837-31294673	-0.128096578582026	0.431185109028884	0.766405244768248	2.0
MR-IVW	creatinine	HMDB0000562	theobromine	HMDB0002825	met-d-Creatinine	M18392	11:116373213-117240760	-0.481622795326339	0.366261076192511	0.188519555676084	2.0
MR-IVW	creatinine	HMDB0000562	theobromine	HMDB0002825	met-d-Creatinine	M18392	15:41118334-41871842	-0.909471548436218	0.5370212952671	0.0903511327852998	1.0
MR-IVW	creatinine	HMDB0000562	theobromine	HMDB0002825	met-d-Creatinine	M18392	15:45400360-46179051	-0.195686184226529	0.316108451442854	0.535884989067036	1.0
MR-IVW	creatinine	HMDB0000562	theobromine	HMDB0002825	met-d-Creatinine	M18392	15:53700578-54200578	0.453383328579024	0.575187804913686	0.430559088090486	1.0
MR-IVW	creatinine	HMDB0000562	theobromine	HMDB0002825	met-d-Creatinine	M18392	15:76097375-76597375	0.721271285742554	0.575191025338995	0.209853544499101	1.0
MR-IVW	creatinine	HMDB0000562	theobromine	HMDB0002825	met-d-Creatinine	M18392	16:20142332-21335139	0.679477109692765	0.306963897176461	0.0268603837894206	2.0
MR-IVW	creatinine	HMDB0000562	theobromine	HMDB0002825	met-d-Creatinine	M18392	16:89453424-89953424	0.828283216186143	0.626262919555377	0.18597487425521	1.0
MR-IVW	creatinine	HMDB0000562	theobromine	HMDB0002825	met-d-Creatinine	M18392	17:19176536-19724875	0.504850712474862	0.686928018613338	0.46237618289703	1.0
MR-IVW	creatinine	HMDB0000562	theobromine	HMDB0002825	met-d-Creatinine	M18392	17:37200083-37954217	-0.907221917659151	0.473623207013231	0.0554296663888983	1.0
MR-IVW	creatinine	HMDB0000562	theobromine	HMDB0002825	met-d-Creatinine	M18392	17:58690466-59700441	-0.134015385827257	0.586243040582656	0.819179523916294	2.0
MR-IVW	creatinine	HMDB0000562	theobromine	HMDB0002825	met-d-Creatinine	M18392	19:32940263-33709298	0.0798196579533546	0.591995796487413	0.892745130936123	1.0
MR-IVW	creatinine	HMDB0000562	theobromine	HMDB0002825	met-d-Creatinine	M18392	20:32653904-33537782	0.332088990003363	0.550568588689786	0.546392540969257	1.0
MR-IVW	creatinine	HMDB0000562	theobromine	HMDB0002825	met-d-Creatinine	M18392	22:38345240-38845240	-0.0452820453631066	0.570553771575184	0.936742243627218	1.0
MR-IVW	histidine	HMDB0000177	cytosine	HMDB0000630	M00059	GCST90200433	4:9731889-10602550	0.102319581769011	0.140872769301049	0.467638827706332	1.0
MR-IVW	phenylalanine	HMDB0000159	uridine	HMDB0000296	GCST90200396	GCST90200407	12:103005621-103594137	-0.300759154487074	0.11299602360397	0.0077751964447435	2.0
MR-IVW	citrulline	HMDB0000904	stearoyl sphingomyelin (d18:1/18:0)	HMDB0001348	GCST90200403	GCST90200335	2:211084708-211584708	-0.201218961838798	0.154409231935603	0.192522293557086	1.0
MR-IVW	citrulline	HMDB0000904	stearoyl sphingomyelin (d18:1/18:0)	HMDB0001348	GCST90200403	GCST90200335	9:133044244-133573675	0.0250330523797776	0.188744558646725	0.894486585523153	2.0
MR-IVW	tyrosine	HMDB0000158	1-methylxanthine	HMDB0010738	bioa_021	GCST90199763	4:99820973-100320973	0.44182635866741	0.560381257043532	0.430440048795625	1.0
MR-IVW	tyrosine	HMDB0000158	1-methylxanthine	HMDB0010738	bioa_021	GCST90199763	6:111242119-112017012	-0.025806680002928	0.145479619472358	0.859201790011841	2.0
MR-IVW	tyrosine	HMDB0000158	1-methylxanthine	HMDB0010738	bioa_021	GCST90199763	6:112114361-112614361	0.0150261178175484	0.581969675133063	0.979401374355948	1.0
MR-IVW	tyrosine	HMDB0000158	1-methylxanthine	HMDB0010738	bioa_021	GCST90199763	7:27926305-28426305	-0.422112573116385	0.475693140056556	0.37488340515696	1.0
MR-IVW	tyrosine	HMDB0000158	1-methylxanthine	HMDB0010738	bioa_021	GCST90199763	10:64816186-65575478	0.0051462227758224	0.473608113178189	0.991330361990126	1.0
MR-IVW	tyrosine	HMDB0000158	1-methylxanthine	HMDB0010738	bioa_021	GCST90199763	11:61310081-61810081	-0.205912835665698	0.563176251821664	0.714642905231825	1.0
MR-IVW	tyrosine	HMDB0000158	1-methylxanthine	HMDB0010738	bioa_021	GCST90199763	12:46678393-47435518	0.370134234989106	0.441688976794815	0.402032137254445	1.0
MR-IVW	tyrosine	HMDB0000158	1-methylxanthine	HMDB0010738	bioa_021	GCST90199763	12:56615040-57115040	0.422476396526705	0.339607367689763	0.213494327360725	1.0
MR-IVW	tyrosine	HMDB0000158	1-methylxanthine	HMDB0010738	bioa_021	GCST90199763	12:57594049-58094049	0.459205572293515	0.509962752369982	0.367870796111951	1.0
MR-IVW	tyrosine	HMDB0000158	1-methylxanthine	HMDB0010738	bioa_021	GCST90199763	12:59727701-60227701	-0.662431009458213	0.497768960137616	0.183254776844714	1.0
MR-IVW	tyrosine	HMDB0000158	1-methylxanthine	HMDB0010738	bioa_021	GCST90199763	12:120845172-121674861	0.0083812323814502	0.46000945114834	0.985463590065829	1.0
MR-IVW	tyrosine	HMDB0000158	1-methylxanthine	HMDB0010738	bioa_021	GCST90199763	12:122092964-122592964	0.29525995170243	0.532621087015902	0.579337472244255	1.0
MR-IVW	tyrosine	HMDB0000158	1-methylxanthine	HMDB0010738	bioa_021	GCST90199763	15:60649639-61149639	-0.090627161721483	0.573113928752632	0.87435345926226	1.0
MR-IVW	tyrosine	HMDB0000158	1-methylxanthine	HMDB0010738	bioa_021	GCST90199763	16:71153235-72438683	-0.339552079751069	0.250284707737997	0.174888215847764	2.0
MR-IVW	acetate	HMDB0000042	lactate	HMDB0000190	met-d-Acetate	GCST90200408	2:27480940-27980940	-1.47234430389066	0.676607687442771	0.0295501799538266	1.0
MR-IVW	acetate	HMDB0000042	lactate	HMDB0000190	met-d-Acetate	GCST90200408	2:136358646-136858646	0.132193618700003	0.620554959577465	0.831307590674284	1.0
MR-IVW	acetate	HMDB0000042	lactate	HMDB0000190	met-d-Acetate	GCST90200408	9:4513491-5013491	-0.422212931084662	0.50195477968385	0.400270973160102	1.0
MR-IVW	acetate	HMDB0000042	lactate	HMDB0000190	met-d-Acetate	GCST90200408	12:111634608-112523499	-0.0649454688874937	0.593785831517769	0.912904870118023	1.0
MR-IVW	acetate	HMDB0000042	lactate	HMDB0000190	met-d-Acetate	GCST90200408	12:112590766-113090766	0.0345895867525868	0.603914426201927	0.954325622993649	1.0
MR-IVW	acetate	HMDB0000042	lactate	HMDB0000190	met-d-Acetate	GCST90200408	15:43683941-44183941	-0.0289372375871166	0.652950087685256	0.964651173369285	1.0
MR-IVW	acetate	HMDB0000042	lactate	HMDB0000190	met-d-Acetate	GCST90200408	20:23910811-24695002	1.5057615373965	0.587563357481341	0.0103855171269528	1.0
MR-IVW	acetate	HMDB0000042	lactate	HMDB0000190	met-d-Acetate	GCST90200408	20:24698737-26432690	0.159607873824017	0.313945239435031	0.611177064716328	3.0
MR-IVW	acetate	HMDB0000042	lactate	HMDB0000190	met-d-Acetate	GCST90200408	20:32973832-34017690	0.781158383105042	0.517659475302662	0.13129373024052	1.0
MR-IVW	glycochenodeoxycholate	HMDB0000637	sarcosine	HMDB0000271	M32346	bioa_031	6:156877825-157377825	-0.254084978214368	0.0916281926485278	0.0055542120733133	1.0
MR-IVW	3-(4-hydroxyphenyl)lactate	HMDB0000755	eicosapentaenoate (epa; 20:5n3)	HMDB0001999	GCST90200371	GCST90200349	6:111301079-111801079	-0.0222400394581572	0.180860883901143	0.902132708116222	1.0
MR-IVW	3-(4-hydroxyphenyl)lactate	HMDB0000755	eicosapentaenoate (epa; 20:5n3)	HMDB0001999	GCST90200371	GCST90200349	17:79941425-80441425	0.0016364417590567	0.101960259127007	0.987194662207514	1.0
MR-IVW	4-methyl-2-oxopentanoate	HMDB0000695	methionine	HMDB0000696	M22116	M01302	4:88976422-89476422	0.100458526609815	0.156268819170823	0.520316800507367	1.0
MR-IVW	4-methyl-2-oxopentanoate	HMDB0000695	methionine	HMDB0000696	M22116	M01302	13:48209901-48709901	0.0451515948616561	0.180606379446624	0.802587348634153	1.0
MR-IVW	betaine	HMDB0000043	lactate	HMDB0000190	M03141	GCST90200408	2:211337631-211837631	-0.351743615551909	0.133297178021948	0.008320184948514	1.0
MR-IVW	betaine	HMDB0000043	lactate	HMDB0000190	M03141	GCST90200408	5:78095798-78666416	-0.0860480996791873	0.0860754583945099	0.317464351022454	2.0
MR-IVW	betaine	HMDB0000043	lactate	HMDB0000190	M03141	GCST90200408	12:30349-530349	-0.0835004014968552	0.160212653605261	0.602238034497673	1.0
MR-IVW	asparagine	HMDB0000168	docosapentaenoate (n6 dpa; 22:5n6)	HMDB0001976	M34283	GCST90199796	11:61916235-62416235	0.122826184234136	0.175922246210358	0.485061823133437	1.0
MR-IVW	asparagine	HMDB0000168	docosapentaenoate (n6 dpa; 22:5n6)	HMDB0001976	M34283	GCST90199796	14:104016664-104812812	0.125413295003273	0.148196170578715	0.397404692252985	1.0
MR-IVW	betaine	HMDB0000043	asparagine	HMDB0000168	GCST90200425	GCST90200452	2:211290507-211790507	0.538541154870145	0.103463125860861	1.93839307247458e-07	1.0
MR-IVW	betaine	HMDB0000043	asparagine	HMDB0000168	GCST90200425	GCST90200452	5:78081434-78907016	0.0195490451216183	0.0647996453502422	0.762892626300026	2.0
MR-IVW	betaine	HMDB0000043	asparagine	HMDB0000168	GCST90200425	GCST90200452	6:160264283-160825366	-0.0061905121736287	0.104627607828022	0.952819013819809	2.0
MR-IVW	betaine	HMDB0000043	asparagine	HMDB0000168	GCST90200425	GCST90200452	12:68601-568601	0.117557584351683	0.0760510449929996	0.122159614751496	1.0
MR-IVW	betaine	HMDB0000043	asparagine	HMDB0000168	GCST90200425	GCST90200452	17:17178278-17678278	0.0787316958516505	0.178444603474824	0.65906035632915	1.0
MR-IVW	betaine	HMDB0000043	asparagine	HMDB0000168	GCST90200425	GCST90200452	21:44165982-44665982	0.32238218497238	0.178508781540986	0.0709224300048528	1.0
MR-IVW	choline phosphate	HMDB0001565	creatine	HMDB0000064	GCST90200363	M27718	1:21573292-22142120	0.108563500529588	0.125526547487336	0.387112963987485	1.0
MR-IVW	choline phosphate	HMDB0001565	creatine	HMDB0000064	GCST90200363	M27718	22:24245541-24745541	-0.318991896790205	0.185296763576664	0.0851566897269875	1.0
MR-IVW	4-methyl-2-oxopentanoate	HMDB0000695	sphingosine 1-phosphate	HMDB0000277	M22116	GCST90199657	4:88976422-89476422	0.0779672011226054	0.159814737472529	0.625649082882391	1.0
MR-IVW	4-methyl-2-oxopentanoate	HMDB0000695	sphingosine 1-phosphate	HMDB0000277	M22116	GCST90199657	13:48209901-48709901	-0.0260385137259886	0.170477737953934	0.878604499523732	1.0
MR-IVW	2-aminobutyrate	HMDB0000452	1-methylxanthine	HMDB0010738	GCST90200305	M34389	2:64970910-65470910	-0.0267683127189326	0.120457407235199	0.824140895741888	1.0
MR-IVW	2-aminobutyrate	HMDB0000452	1-methylxanthine	HMDB0010738	GCST90200305	M34389	4:88993818-89493818	0.280124099322169	0.161610057301252	0.0830364393775583	1.0
MR-IVW	sphingosine 1-phosphate	HMDB0000277	4-methyl-2-oxopentanoate	HMDB0000695	GCST90199657	M22116	17:74160792-74684003	-0.0212406614461893	0.169925291569525	0.90052355033978	1.0
MR-IVW	threonine	HMDB0000167	tyrosine	HMDB0000158	bioa_019	M01299	2:27191397-28253174	0.0721982548839764	0.144396509767953	0.617075077451974	1.0
MR-IVW	threonine	HMDB0000167	tyrosine	HMDB0000158	bioa_019	M01299	6:126521687-127323798	0.0645093707108888	0.344049977124753	0.851268623688211	1.0
MR-IVW	threonine	HMDB0000167	tyrosine	HMDB0000158	bioa_019	M01299	8:74631674-75131674	-0.262795648063511	0.200225255667437	0.189351486043285	1.0
MR-IVW	threonine	HMDB0000167	tyrosine	HMDB0000158	bioa_019	M01299	12:46636543-47464292	0.298065701168989	0.363197022323053	0.411833007048198	2.0
MR-IVW	threonine	HMDB0000167	tyrosine	HMDB0000158	bioa_019	M01299	12:56615040-57115040	0.738016603112164	0.219410341465777	0.0007692282402994	1.0
MR-IVW	threonine	HMDB0000167	tyrosine	HMDB0000158	bioa_019	M01299	12:59727701-60227701	0.683999159628919	0.348217753992903	0.0494969674357414	1.0
MR-IVW	threonine	HMDB0000167	tyrosine	HMDB0000158	bioa_019	M01299	16:1654524-2154524	0.296926206080525	0.252387275168445	0.239406878796787	1.0
MR-IVW	threonine	HMDB0000167	tyrosine	HMDB0000158	bioa_019	M01299	20:42792364-43292364	-0.213453402741168	0.339944308069268	0.530064880329335	1.0
MR-IVW	glycochenodeoxycholate	HMDB0000637	3-hydroxybutyrate (bhba)	HMDB0000011	M32346	met-d-bOHbutyrate	6:156877825-157377825	-0.0690765926044585	0.0411575250179116	0.0932794537674891	1.0
MR-IVW	serine	HMDB0000187	tyrosine	HMDB0000158	M32315	GCST90200427	1:119966025-120466025	-0.0266001930339724	0.0910220273804766	0.770103837866253	1.0
MR-IVW	serine	HMDB0000187	tyrosine	HMDB0000158	M32315	GCST90200427	2:211323559-211823559	-0.130517729333178	0.121478614135354	0.282639362573151	1.0
MR-IVW	serine	HMDB0000187	tyrosine	HMDB0000158	M32315	GCST90200427	7:55822010-56322010	0.0138337422818701	0.163567237119965	0.932599064959644	1.0
MR-IVW	dehydroepiandrosterone sulfate (dhea-s)	HMDB0001032	tyrosine	HMDB0000158	M32425	GCST90200427	7:98868801-99739571	-0.0840456125183482	0.133183369664973	0.528006619237386	1.0
MR-IVW	dehydroepiandrosterone sulfate (dhea-s)	HMDB0001032	tyrosine	HMDB0000158	M32425	GCST90200427	19:48115523-48615523	0.361026021557491	0.14436336358151	0.0123907991629581	1.0
MR-IVW	citrulline	HMDB0000904	glutamine	HMDB0000641	M02132	GCST90200419	10:97115163-97871266	-0.247966285247545	0.155857791538595	0.111614573482846	1.0
MR-IVW	threonine	HMDB0000167	isoursodeoxycholate	HMDB0000686	bioa_019	GCST90199892	2:27191397-28253174	-0.483104883414138	0.205028279530128	0.0184587922934298	1.0
MR-IVW	threonine	HMDB0000167	isoursodeoxycholate	HMDB0000686	bioa_019	GCST90199892	6:126521687-127323798	-0.414054267699544	0.325202805932732	0.202940475113072	1.0
MR-IVW	threonine	HMDB0000167	isoursodeoxycholate	HMDB0000686	bioa_019	GCST90199892	8:74631674-75131674	-0.109804323370216	0.189293314720785	0.561864028249133	1.0
MR-IVW	threonine	HMDB0000167	isoursodeoxycholate	HMDB0000686	bioa_019	GCST90199892	12:46636543-47464292	0.0102724228095895	0.184574725186736	0.955617009187066	2.0
MR-IVW	threonine	HMDB0000167	isoursodeoxycholate	HMDB0000686	bioa_019	GCST90199892	12:56615040-57115040	0.0272292899044196	0.207570074184988	0.895631973417121	1.0
MR-IVW	threonine	HMDB0000167	isoursodeoxycholate	HMDB0000686	bioa_019	GCST90199892	12:59727701-60227701	-0.254921834611579	0.329248193266448	0.438780413713505	1.0
MR-IVW	threonine	HMDB0000167	isoursodeoxycholate	HMDB0000686	bioa_019	GCST90199892	16:1654524-2154524	-0.0008592011847887	0.238606767834002	0.997126896757074	1.0
MR-IVW	threonine	HMDB0000167	isoursodeoxycholate	HMDB0000686	bioa_019	GCST90199892	20:42792364-43292364	-0.173760047303057	0.321355812300301	0.588708029569602	1.0
MR-IVW	beta-alanine	HMDB0000056	dehydroepiandrosterone sulfate (dhea-s)	HMDB0001032	GCST90200361	GCST90199673	3:30500404-31000404	-0.0772112166424688	0.0805261217467522	0.337642170086506	1.0
MR-IVW	leucine	HMDB0000687	3-ureidopropionate	HMDB0000026	M00060	GCST90200283	4:88976422-89476422	-0.05415134602191	0.125663928442138	0.666525117298165	1.0
MR-IVW	leucine	HMDB0000687	3-ureidopropionate	HMDB0000026	M00060	GCST90200283	6:45295851-45795851	0.0997068060762584	0.181682365114695	0.583144508102443	1.0
MR-IVW	aspartate	HMDB0000191	phenylalanine	HMDB0000159	GCST90200370	bioa_016	3:56598999-57098999	0.0198590857107048	0.046837466298833	0.671565813289149	1.0
MR-IVW	methionine	HMDB0000696	taurocholate	HMDB0000036	M01302	M18497	1:213396566-213896566	-0.224910147983047	0.252530692472194	0.373130382664483	1.0
MR-IVW	arachidonate (20:4n6)	HMDB0001043	1-stearoyl-2-oleoyl-gps (18:0/18:1)	HMDB0010163	M01110	GCST90199652	11:61330635-61830635	-0.0382154013927026	0.0502420644451146	0.446880712988863	1.0
MR-IVW	sphingosine 1-phosphate	HMDB0000277	n-palmitoyl-sphingosine (d18:1/16:0)	HMDB0004949	GCST90199657	GCST90200336	17:74160792-74684003	-0.0024318087132608	0.118630099648408	0.983645240528928	2.0
MR-IVW	4-acetamidobutanoate	HMDB0003681	asparagine	HMDB0000168	GCST90200311	bioa_003	8:18005709-18505709	0.0642991287753181	0.0360523065743017	0.0745056697743326	2.0
MR-IVW	alanine	HMDB0000161	ornithine	HMDB0000214	met-d-Ala	bioa_014	1:206970800-207470800	-0.311452915185561	0.181605198358926	0.0863452269289259	1.0
MR-IVW	alanine	HMDB0000161	ornithine	HMDB0000214	met-d-Ala	bioa_014	2:27480940-28253616	-0.509523515743406	0.144956903483188	0.0004397539882697	1.0
MR-IVW	alanine	HMDB0000161	ornithine	HMDB0000214	met-d-Ala	bioa_014	2:64970910-65916674	-0.0027528745393375	0.188677816229583	0.988359001557058	2.0
MR-IVW	alanine	HMDB0000161	ornithine	HMDB0000214	met-d-Ala	bioa_014	3:122879946-123379946	1.13760253221959	0.309551709447506	0.0002378494146534	1.0
MR-IVW	alanine	HMDB0000161	ornithine	HMDB0000214	met-d-Ala	bioa_014	3:159754026-160551365	0.487158489291821	0.205119363912343	0.0175489501914754	1.0
MR-IVW	alanine	HMDB0000161	ornithine	HMDB0000214	met-d-Ala	bioa_014	4:88958565-89458565	-0.234011089357122	0.250279239954139	0.34978829942644	1.0
MR-IVW	alanine	HMDB0000161	ornithine	HMDB0000214	met-d-Ala	bioa_014	5:35692098-36469710	-0.3378795301033	0.332886236554972	0.310105827504895	1.0
MR-IVW	alanine	HMDB0000161	ornithine	HMDB0000214	met-d-Ala	bioa_014	6:20453952-20953952	0.76692073870618	0.246598308265651	0.001870873439028	1.0
MR-IVW	alanine	HMDB0000161	ornithine	HMDB0000214	met-d-Ala	bioa_014	8:17128898-17669461	-0.968939819206997	0.292113300936688	0.0009098961650886	1.0
MR-IVW	alanine	HMDB0000161	ornithine	HMDB0000214	met-d-Ala	bioa_014	8:49725746-50225746	0.0361374033032116	0.306249180535731	0.906067657883328	1.0
MR-IVW	alanine	HMDB0000161	ornithine	HMDB0000214	met-d-Ala	bioa_014	8:117935733-118435733	0.402052796170635	0.280567199002535	0.15185783732295	1.0
MR-IVW	alanine	HMDB0000161	ornithine	HMDB0000214	met-d-Ala	bioa_014	8:145497920-145997920	0.453252015253297	0.257969274475407	0.0789178092009105	1.0
MR-IVW	alanine	HMDB0000161	ornithine	HMDB0000214	met-d-Ala	bioa_014	9:4033137-4533137	1.01215710320357	0.286081713737581	0.0004031700583571	1.0
MR-IVW	alanine	HMDB0000161	ornithine	HMDB0000214	met-d-Ala	bioa_014	11:8005408-8505408	0.922416636548543	0.279012896717646	0.0009463808769132	1.0
MR-IVW	alanine	HMDB0000161	ornithine	HMDB0000214	met-d-Ala	bioa_014	12:46544011-47796599	0.936041945955925	0.293634055914824	0.0014336758899437	2.0
MR-IVW	alanine	HMDB0000161	ornithine	HMDB0000214	met-d-Ala	bioa_014	12:56610577-57110577	0.305785774166086	0.122559428523481	0.0125957130170058	1.0
MR-IVW	alanine	HMDB0000161	ornithine	HMDB0000214	met-d-Ala	bioa_014	12:59740767-60240767	1.13721816788801	0.235546430797019	1.37911093699733e-06	1.0
MR-IVW	alanine	HMDB0000161	ornithine	HMDB0000214	met-d-Ala	bioa_014	12:122367989-122867989	-0.276798093344037	0.311358935145151	0.374003079804181	1.0
MR-IVW	alanine	HMDB0000161	ornithine	HMDB0000214	met-d-Ala	bioa_014	16:69383883-70933639	-0.0136868731929873	0.133287462032966	0.918211489376235	3.0
MR-IVW	alanine	HMDB0000161	ornithine	HMDB0000214	met-d-Ala	bioa_014	17:79391534-79891534	-0.439187987736968	0.261733008186512	0.0933470990143428	1.0
MR-IVW	alanine	HMDB0000161	ornithine	HMDB0000214	met-d-Ala	bioa_014	21:32796216-33296216	0.195441967184721	0.338134891323044	0.563264119232517	1.0
MR-IVW	alanine	HMDB0000161	ornithine	HMDB0000214	met-d-Ala	bioa_014	22:18934095-19434095	-0.111148749347213	0.313979517929982	0.723338883235793	1.0
MR-IVW	docosahexaenoate (dha; 22:6n3)	HMDB0002183	acetone	HMDB0001659	GCST90199651	met-d-Acetone	11:61376206-61876206	-0.0510089630610782	0.0455927717072137	0.263227623622607	1.0
MR-IVW	kynurenine	HMDB0000684	lactate	HMDB0000190	bioa_027	GCST90200408	1:241473615-241973615	0.0175939860021382	0.277322693514016	0.949414314641358	1.0
MR-IVW	kynurenine	HMDB0000684	lactate	HMDB0000190	bioa_027	GCST90200408	5:176563404-177063404	0.0359647158420598	0.315761042873278	0.909318237835149	1.0
MR-IVW	kynurenine	HMDB0000684	lactate	HMDB0000190	bioa_027	GCST90200408	8:39556267-40056267	-0.12721596141438	0.179852565930563	0.479358504180024	1.0
MR-IVW	kynurenine	HMDB0000684	lactate	HMDB0000190	bioa_027	GCST90200408	12:111634608-113433486	0.0226901185004316	0.158554402386452	0.886206306053102	1.0
MR-IVW	kynurenine	HMDB0000684	lactate	HMDB0000190	bioa_027	GCST90200408	16:87568569-88128476	0.0296386984113605	0.108955525562692	0.785602291625487	2.0
MR-IVW	3-(4-hydroxyphenyl)lactate	HMDB0000755	uridine	HMDB0000296	M32197	M00606	17:79879970-80379970	-0.160973386056088	0.144028819102815	0.263717761833697	1.0
MR-IVW	glycerol 3-phosphate	HMDB0000126	arginine	HMDB0000517	GCST90199638	bioa_002	1:20921386-22251981	-0.0070977094480988	0.0347600030503584	0.838203577268444	3.0
MR-IVW	alpha-ketoglutaramate*	HMDB0001552	cystine	HMDB0000192	GCST90199885	GCST90200382	3:99879368-100379368	0.141231312180306	0.125950677600721	0.262150667283986	1.0
MR-IVW	5-oxoproline	HMDB0000267	3-(4-hydroxyphenyl)lactate	HMDB0000755	M01494	GCST90200371	8:144903138-145403138	0.0438707262924283	0.0484448492788038	0.365157764908175	1.0
MR-IVW	arginine	HMDB0000517	alpha-ketoglutarate	HMDB0000208	GCST90200372	GCST90200455	6:131644358-132148208	-0.0028996357029925	0.0932525245009442	0.975194217991368	2.0
MR-IVW	arginine	HMDB0000517	alpha-ketoglutarate	HMDB0000208	GCST90200372	GCST90200455	10:99896895-100396895	-0.0757963991859655	0.119378901605955	0.525478696598477	1.0
MR-IVW	taurine	HMDB0000251	choline	HMDB0000097	bioa_034	GCST90200327	19:54074995-54574995	0.130230954606889	0.11641933440911	0.263295106665328	1.0
MR-IVW	isoursodeoxycholate	HMDB0000686	sphingosine	HMDB0000252	GCST90199892	GCST90200385	5:35715970-36215970	-0.228998601002021	0.177359047684832	0.196648802278414	1.0
MR-IVW	citrulline	HMDB0000904	trans-urocanate	HMDB0000301	M02132	GCST90200416	10:97115163-97871266	-0.350633872553839	0.156355767961677	0.024926572104554	1.0
MR-IVW	cytidine	HMDB0000089	4-methyl-2-oxopentanoate	HMDB0000695	GCST90200429	M22116	15:85255020-85755020	-0.0711209908603103	0.1600222294357	0.656721286563774	1.0
MR-IVW	3-ureidopropionate	HMDB0000026	creatinine	HMDB0000562	GCST90200283	bioa_026	22:24662232-25162232	0.0611344524093096	0.037551874944293	0.103524885770302	1.0
MR-IVW	hypoxanthine	HMDB0000157	leucine	HMDB0000687	M03127	bioa_011	6:16038192-16538192	0.0088221529600553	0.0357172184617622	0.804908224073805	1.0
MR-IVW	n-formylanthranilic acid	HMDB0004089	creatine	HMDB0000064	GCST90199960	GCST90200323	2:143548189-144048189	0.126742230173956	0.116069396056872	0.274854120150218	1.0
MR-IVW	n-formylanthranilic acid	HMDB0004089	creatine	HMDB0000064	GCST90199960	GCST90200323	17:75643177-76448530	-0.0139703691869805	0.0308761831483967	0.650934566894013	1.0
MR-IVW	glutamine	HMDB0000641	methionine	HMDB0000696	M00053	M01302	12:56615040-57115040	-0.366064049133452	0.117140495722704	0.0017780505982167	1.0
MR-IVW	2-aminobutyrate	HMDB0000452	cortisol	HMDB0000063	M32348	M01712	2:64958074-65458074	0.0306017973986614	0.122407189594646	0.802587348634154	1.0
MR-IVW	2-aminobutyrate	HMDB0000452	cortisol	HMDB0000063	M32348	M01712	4:88993818-89493818	0.0434490090213463	0.154485365409232	0.778518657215876	1.0
MR-IVW	glycine	HMDB0000123	hypoxanthine	HMDB0000157	M32338	M03127	2:211289363-212090389	0.0515926111730841	0.0499887202150597	0.302032273208827	2.0
MR-IVW	glycine	HMDB0000123	inositol 1-phosphate (i1p)	HMDB0000213	met-d-Gly	M01481	1:11606378-12106378	-1.11489934467468	1.43491674916464	0.437171503955988	1.0
MR-IVW	glycine	HMDB0000123	inositol 1-phosphate (i1p)	HMDB0000213	met-d-Gly	M01481	1:75982013-76482013	-1.13503262396495	0.813338885621942	0.162858368379435	1.0
MR-IVW	glycine	HMDB0000123	inositol 1-phosphate (i1p)	HMDB0000213	met-d-Gly	M01481	1:120004506-120504506	-2.29822416507569	1.10506945916531	0.037552127016655	1.0
MR-IVW	glycine	HMDB0000123	inositol 1-phosphate (i1p)	HMDB0000213	met-d-Gly	M01481	1:151589838-152089838	-1.26538889603494	1.57318619507047	0.42119612399579	1.0
MR-IVW	glycine	HMDB0000123	inositol 1-phosphate (i1p)	HMDB0000213	met-d-Gly	M01481	2:165276338-165776338	0.0559801821345553	1.30620424980637	0.965815412384036	1.0
MR-IVW	glycine	HMDB0000123	inositol 1-phosphate (i1p)	HMDB0000213	met-d-Gly	M01481	2:208538752-212979649	0.0613092060883144	0.102953825918422	0.551507983091544	15.0
MR-IVW	glycine	HMDB0000123	inositol 1-phosphate (i1p)	HMDB0000213	met-d-Gly	M01481	2:226790540-227290540	0.309680493666554	1.42025881578112	0.827393962032713	1.0
MR-IVW	glycine	HMDB0000123	inositol 1-phosphate (i1p)	HMDB0000213	met-d-Gly	M01481	3:12110357-12610357	0.760617017589737	1.483579727378	0.608167937292568	1.0
MR-IVW	glycine	HMDB0000123	inositol 1-phosphate (i1p)	HMDB0000213	met-d-Gly	M01481	3:48534270-49826414	-0.736392331895479	1.35949353580704	0.5880481566969	1.0
MR-IVW	glycine	HMDB0000123	inositol 1-phosphate (i1p)	HMDB0000213	met-d-Gly	M01481	3:125116791-126249375	0.204540531481392	0.412757177687381	0.620214138939939	3.0
MR-IVW	glycine	HMDB0000123	inositol 1-phosphate (i1p)	HMDB0000213	met-d-Gly	M01481	4:89427537-89927537	0.248897910927196	1.45509547926669	0.864182381362833	1.0
MR-IVW	glycine	HMDB0000123	inositol 1-phosphate (i1p)	HMDB0000213	met-d-Gly	M01481	4:102676923-103438709	-1.42890893871582	1.22226672296307	0.242377545438509	1.0
MR-IVW	glycine	HMDB0000123	inositol 1-phosphate (i1p)	HMDB0000213	met-d-Gly	M01481	5:90005685-90505685	-0.901212890283579	1.16728526741492	0.440079588553222	1.0
MR-IVW	glycine	HMDB0000123	inositol 1-phosphate (i1p)	HMDB0000213	met-d-Gly	M01481	6:131620261-132120261	0.128124983929738	1.63605748710281	0.937578875461694	1.0
MR-IVW	glycine	HMDB0000123	inositol 1-phosphate (i1p)	HMDB0000213	met-d-Gly	M01481	6:160518860-161018860	3.02378560622485	1.42611165116278	0.0339806903077439	1.0
MR-IVW	glycine	HMDB0000123	inositol 1-phosphate (i1p)	HMDB0000213	met-d-Gly	M01481	7:55560073-56715237	0.0108967362227689	0.512146602470209	0.983025013502956	1.0
MR-IVW	glycine	HMDB0000123	inositol 1-phosphate (i1p)	HMDB0000213	met-d-Gly	M01481	8:8915380-9434231	0.13605919089083	0.409774531553346	0.7398633754896	2.0
MR-IVW	glycine	HMDB0000123	inositol 1-phosphate (i1p)	HMDB0000213	met-d-Gly	M01481	8:116710729-117210729	-0.891927399559642	1.35326915795257	0.50983739304804	1.0
MR-IVW	glycine	HMDB0000123	inositol 1-phosphate (i1p)	HMDB0000213	met-d-Gly	M01481	8:126212070-126756694	-0.277137254177558	0.569121146971771	0.626289142687671	1.0
MR-IVW	glycine	HMDB0000123	inositol 1-phosphate (i1p)	HMDB0000213	met-d-Gly	M01481	9:5668443-7086536	0.0383557957353319	0.397215111990223	0.923074414788777	3.0
MR-IVW	glycine	HMDB0000123	inositol 1-phosphate (i1p)	HMDB0000213	met-d-Gly	M01481	12:115016-615016	1.11076456496566	1.337031420792	0.406104007919806	1.0
MR-IVW	glycine	HMDB0000123	inositol 1-phosphate (i1p)	HMDB0000213	met-d-Gly	M01481	12:21136493-21636493	0.199280723980472	1.41394418443288	0.887917660212596	1.0
MR-IVW	glycine	HMDB0000123	inositol 1-phosphate (i1p)	HMDB0000213	met-d-Gly	M01481	12:46468358-47667420	-1.51781011325747	0.74839610935675	0.0425516840252116	2.0
MR-IVW	glycine	HMDB0000123	inositol 1-phosphate (i1p)	HMDB0000213	met-d-Gly	M01481	12:56615338-57115338	0.498843286200601	0.858833286551549	0.561349423638621	1.0
MR-IVW	glycine	HMDB0000123	inositol 1-phosphate (i1p)	HMDB0000213	met-d-Gly	M01481	12:57516305-58016305	-0.0439538161972133	1.36256830211364	0.974266251454283	1.0
MR-IVW	glycine	HMDB0000123	inositol 1-phosphate (i1p)	HMDB0000213	met-d-Gly	M01481	12:59343804-59843804	-1.5290382814328	1.44341213767257	0.289453143557591	1.0
MR-IVW	glycine	HMDB0000123	inositol 1-phosphate (i1p)	HMDB0000213	met-d-Gly	M01481	14:100551720-101051720	-0.400757766206123	1.49373349222283	0.788474038011843	1.0
MR-IVW	glycine	HMDB0000123	inositol 1-phosphate (i1p)	HMDB0000213	met-d-Gly	M01481	15:42451374-42951374	2.86257932463138	1.41703378918505	0.0433708666693144	1.0
MR-IVW	glycine	HMDB0000123	inositol 1-phosphate (i1p)	HMDB0000213	met-d-Gly	M01481	15:43028726-44613739	1.47757147406375	1.38763234085987	0.286959739648545	1.0
MR-IVW	glycine	HMDB0000123	inositol 1-phosphate (i1p)	HMDB0000213	met-d-Gly	M01481	15:58180763-58713267	-0.0773664471223448	1.06593771590788	0.942139829015265	1.0
MR-IVW	glycine	HMDB0000123	inositol 1-phosphate (i1p)	HMDB0000213	met-d-Gly	M01481	16:79678196-80178196	-0.843329662905987	1.45825754210827	0.563052648351323	1.0
MR-IVW	glycine	HMDB0000123	inositol 1-phosphate (i1p)	HMDB0000213	met-d-Gly	M01481	16:80626853-81422810	-0.349674478572261	0.464450744106885	0.451523577199894	2.0
MR-IVW	glycine	HMDB0000123	inositol 1-phosphate (i1p)	HMDB0000213	met-d-Gly	M01481	17:45235982-45996386	-0.828586733749056	0.82226164417845	0.313602198985216	1.0
MR-IVW	glycine	HMDB0000123	inositol 1-phosphate (i1p)	HMDB0000213	met-d-Gly	M01481	19:17984588-18484588	-0.335890159317788	0.982320277250143	0.73239944511056	1.0
MR-IVW	glycine	HMDB0000123	inositol 1-phosphate (i1p)	HMDB0000213	met-d-Gly	M01481	19:33473705-33973705	0.723279947358761	1.59882935731937	0.650994566520521	1.0
MR-IVW	citrate	HMDB0000094	kynurenine	HMDB0000684	met-d-Citrate	GCST90199636	1:206967359-207467359	-0.295370315808429	0.28681790754667	0.303095331704689	1.0
MR-IVW	citrate	HMDB0000094	kynurenine	HMDB0000684	met-d-Citrate	GCST90199636	2:6909613-7409613	-0.403676182132068	0.668356687960787	0.545854840498367	1.0
MR-IVW	citrate	HMDB0000094	kynurenine	HMDB0000684	met-d-Citrate	GCST90199636	2:211290507-211790507	0.0871902695908401	0.403608281691428	0.828966733689225	1.0
MR-IVW	citrate	HMDB0000094	kynurenine	HMDB0000684	met-d-Citrate	GCST90199636	2:241907241-242693157	0.617935282743186	0.596025522401559	0.299847829390476	1.0
MR-IVW	citrate	HMDB0000094	kynurenine	HMDB0000684	met-d-Citrate	GCST90199636	4:77164144-77664144	1.00872154936734	0.55522979590163	0.0692532450615247	1.0
MR-IVW	citrate	HMDB0000094	kynurenine	HMDB0000684	met-d-Citrate	GCST90199636	5:14438417-15122542	0.282736289612238	0.112755664428944	0.0121584123620718	5.0
MR-IVW	citrate	HMDB0000094	kynurenine	HMDB0000684	met-d-Citrate	GCST90199636	5:43252947-44074677	-0.319656029687402	0.384276180772189	0.405499657010769	1.0
MR-IVW	citrate	HMDB0000094	kynurenine	HMDB0000684	met-d-Citrate	GCST90199636	5:176569252-177069252	0.687254769049071	0.658112193863451	0.296354902408047	1.0
MR-IVW	citrate	HMDB0000094	kynurenine	HMDB0000684	met-d-Citrate	GCST90199636	6:18111878-18611878	0.0925732027142081	0.495527866440395	0.85180384330247	1.0
MR-IVW	citrate	HMDB0000094	kynurenine	HMDB0000684	met-d-Citrate	GCST90199636	6:160159894-160659894	0.711920650192021	0.602919593374941	0.237686669353453	1.0
MR-IVW	citrate	HMDB0000094	kynurenine	HMDB0000684	met-d-Citrate	GCST90199636	7:72772933-73272933	-0.586859067938705	0.365761742013415	0.108607284989145	1.0
MR-IVW	citrate	HMDB0000094	kynurenine	HMDB0000684	met-d-Citrate	GCST90199636	8:126256694-126756694	0.0322030630833422	0.344027530992155	0.925422092394034	1.0
MR-IVW	citrate	HMDB0000094	kynurenine	HMDB0000684	met-d-Citrate	GCST90199636	9:95648531-96148531	0.268262780372791	0.59514422682006	0.652167900318372	1.0
MR-IVW	citrate	HMDB0000094	kynurenine	HMDB0000684	met-d-Citrate	GCST90199636	10:5959218-6459218	-0.319447262932201	0.664837587190913	0.630879599535183	1.0
MR-IVW	citrate	HMDB0000094	kynurenine	HMDB0000684	met-d-Citrate	GCST90199636	10:64654071-65607438	-0.248961469458398	0.46474081498347	0.592166178976284	1.0
MR-IVW	citrate	HMDB0000094	kynurenine	HMDB0000684	met-d-Citrate	GCST90199636	10:94589724-95089724	0.391607489127392	0.622778095826777	0.529475140194532	1.0
MR-IVW	citrate	HMDB0000094	kynurenine	HMDB0000684	met-d-Citrate	GCST90199636	11:61356683-61856683	0.215023695440589	0.476508843387642	0.651810768423226	1.0
MR-IVW	citrate	HMDB0000094	kynurenine	HMDB0000684	met-d-Citrate	GCST90199636	12:20812570-21569526	-0.0081279044129979	0.449425336797314	0.985570960484679	1.0
MR-IVW	citrate	HMDB0000094	kynurenine	HMDB0000684	met-d-Citrate	GCST90199636	12:120844110-121665390	0.283240273607693	0.337011775190824	0.400658241630162	1.0
MR-IVW	citrate	HMDB0000094	kynurenine	HMDB0000684	met-d-Citrate	GCST90199636	14:94594947-95094947	-1.52601612863525	0.64112509208332	0.0173024979399541	1.0
MR-IVW	citrate	HMDB0000094	kynurenine	HMDB0000684	met-d-Citrate	GCST90199636	14:102387585-102887585	0.758006195474971	0.602674746983408	0.208486966111961	1.0
MR-IVW	citrate	HMDB0000094	kynurenine	HMDB0000684	met-d-Citrate	GCST90199636	15:42429423-42929423	0.355654174668931	0.569272519689992	0.532133804595534	1.0
MR-IVW	citrate	HMDB0000094	kynurenine	HMDB0000684	met-d-Citrate	GCST90199636	15:43028726-45186579	0.296178516912237	0.382915657816165	0.439236948661886	1.0
MR-IVW	citrate	HMDB0000094	kynurenine	HMDB0000684	met-d-Citrate	GCST90199636	16:58436602-58936602	0.182464012499263	0.696260389565129	0.793272953752492	1.0
MR-IVW	citrate	HMDB0000094	kynurenine	HMDB0000684	met-d-Citrate	GCST90199636	17:6092241-7020419	0.0725016951751647	0.0819072762658653	0.376066059725062	9.0
MR-IVW	citrate	HMDB0000094	kynurenine	HMDB0000684	met-d-Citrate	GCST90199636	17:57343504-58184169	-0.0055707779574831	0.467230338842369	0.990487063776591	1.0
MR-IVW	citrate	HMDB0000094	kynurenine	HMDB0000684	met-d-Citrate	GCST90199636	18:76910235-77410235	-0.801183757614373	0.619880667609479	0.196190748675956	1.0
MR-IVW	citrate	HMDB0000094	kynurenine	HMDB0000684	met-d-Citrate	GCST90199636	20:62104494-62604494	0.929093688654488	0.691720630715498	0.179219138140735	1.0
MR-IVW	citrate	HMDB0000094	kynurenine	HMDB0000684	met-d-Citrate	GCST90199636	22:18883605-19740639	-0.0320064626431322	0.179774798925821	0.858694369075534	1.0
MR-IVW	glucose	HMDB0000122	valine	HMDB0000883	M20489	met-d-Val	2:169551488-170051488	0.122307211585197	0.0457273806428954	0.0074795237685044	1.0
MR-IVW	citrate	HMDB0000094	sphingosine 1-phosphate	HMDB0000277	met-d-Citrate	GCST90199657	1:206967359-207467359	0.44381080312699	0.286759922450696	0.121700866366709	1.0
MR-IVW	citrate	HMDB0000094	sphingosine 1-phosphate	HMDB0000277	met-d-Citrate	GCST90199657	2:6909613-7409613	1.09830344549515	0.66818095965977	0.100233731595137	1.0
MR-IVW	citrate	HMDB0000094	sphingosine 1-phosphate	HMDB0000277	met-d-Citrate	GCST90199657	2:211290507-211790507	-0.401073420856036	0.403536304888169	0.320273138085367	1.0
MR-IVW	citrate	HMDB0000094	sphingosine 1-phosphate	HMDB0000277	met-d-Citrate	GCST90199657	2:241907241-242693157	-0.794451773214876	0.595927870826909	0.182487796564425	1.0
MR-IVW	citrate	HMDB0000094	sphingosine 1-phosphate	HMDB0000277	met-d-Citrate	GCST90199657	4:77164144-77664144	1.05227993266165	0.555152653299893	0.0580290341091846	1.0
MR-IVW	citrate	HMDB0000094	sphingosine 1-phosphate	HMDB0000277	met-d-Citrate	GCST90199657	5:14438417-15122542	0.0940959103679727	0.112755440635205	0.403991818262901	5.0
MR-IVW	citrate	HMDB0000094	sphingosine 1-phosphate	HMDB0000277	met-d-Citrate	GCST90199657	5:43252947-44074677	0.630444446773271	0.384182975276306	0.100797315590197	1.0
MR-IVW	citrate	HMDB0000094	sphingosine 1-phosphate	HMDB0000277	met-d-Citrate	GCST90199657	5:176569252-177069252	0.0271618003581543	0.658075832345993	0.96707700193071	1.0
MR-IVW	citrate	HMDB0000094	sphingosine 1-phosphate	HMDB0000277	met-d-Citrate	GCST90199657	6:18111878-18611878	-0.211638451974866	0.495463336917703	0.669268184008671	1.0
MR-IVW	citrate	HMDB0000094	sphingosine 1-phosphate	HMDB0000277	met-d-Citrate	GCST90199657	6:160159894-160659894	1.07275479142193	0.602781696920242	0.0751293611022118	1.0
MR-IVW	citrate	HMDB0000094	sphingosine 1-phosphate	HMDB0000277	met-d-Citrate	GCST90199657	7:72772933-73272933	0.547600318115882	0.365724767237956	0.134314771040446	1.0
MR-IVW	citrate	HMDB0000094	sphingosine 1-phosphate	HMDB0000277	met-d-Citrate	GCST90199657	8:126256694-126756694	0.469683919937333	0.343947102169861	0.172073899026621	1.0
MR-IVW	citrate	HMDB0000094	sphingosine 1-phosphate	HMDB0000277	met-d-Citrate	GCST90199657	9:95648531-96148531	-0.163291032247381	0.59507666472416	0.783774666350596	1.0
MR-IVW	citrate	HMDB0000094	sphingosine 1-phosphate	HMDB0000277	met-d-Citrate	GCST90199657	10:5959218-6459218	-1.26302653589158	0.664620742379997	0.0573843411195336	1.0
MR-IVW	citrate	HMDB0000094	sphingosine 1-phosphate	HMDB0000277	met-d-Citrate	GCST90199657	10:64654071-65607438	0.313630280542196	0.464679704585278	0.499714759857593	1.0
MR-IVW	citrate	HMDB0000094	sphingosine 1-phosphate	HMDB0000277	met-d-Citrate	GCST90199657	10:94589724-95089724	-0.558199247651007	0.622687158591717	0.37001989432533	1.0
MR-IVW	citrate	HMDB0000094	sphingosine 1-phosphate	HMDB0000277	met-d-Citrate	GCST90199657	11:61356683-61856683	-1.14221258243099	0.476290874405617	0.0164785293181305	1.0
MR-IVW	citrate	HMDB0000094	sphingosine 1-phosphate	HMDB0000277	met-d-Citrate	GCST90199657	12:20812570-21569526	0.0073027796156429	0.449370832986442	0.987034052469461	1.0
MR-IVW	citrate	HMDB0000094	sphingosine 1-phosphate	HMDB0000277	met-d-Citrate	GCST90199657	12:120844110-121665390	-0.511916415097063	0.33693818180658	0.128682343683959	1.0
MR-IVW	citrate	HMDB0000094	sphingosine 1-phosphate	HMDB0000277	met-d-Citrate	GCST90199657	14:94594947-95094947	0.161770029857597	0.641265094956943	0.800834683778914	1.0
MR-IVW	citrate	HMDB0000094	sphingosine 1-phosphate	HMDB0000277	met-d-Citrate	GCST90199657	14:102387585-102887585	0.372478508597389	0.602645508782647	0.536527666605937	1.0
MR-IVW	citrate	HMDB0000094	sphingosine 1-phosphate	HMDB0000277	met-d-Citrate	GCST90199657	15:42429423-42929423	-0.113997314618563	0.569215569386501	0.841268719597596	1.0
MR-IVW	citrate	HMDB0000094	sphingosine 1-phosphate	HMDB0000277	met-d-Citrate	GCST90199657	15:43028726-45186579	0.296205781383949	0.382869215908453	0.439139321151433	1.0
MR-IVW	citrate	HMDB0000094	sphingosine 1-phosphate	HMDB0000277	met-d-Citrate	GCST90199657	16:58436602-58936602	-0.208891453237723	0.696175047494616	0.764134491836517	1.0
MR-IVW	citrate	HMDB0000094	sphingosine 1-phosphate	HMDB0000277	met-d-Citrate	GCST90199657	17:6092241-7020419	-0.0291226712568072	0.0838862413891562	0.728464638706231	9.0
MR-IVW	citrate	HMDB0000094	sphingosine 1-phosphate	HMDB0000277	met-d-Citrate	GCST90199657	17:57343504-58184169	-0.0619579077539852	0.467173179737541	0.894491543190134	1.0
MR-IVW	citrate	HMDB0000094	sphingosine 1-phosphate	HMDB0000277	met-d-Citrate	GCST90199657	18:76910235-77410235	-0.878171140012155	0.619792841090217	0.156518458642895	1.0
MR-IVW	citrate	HMDB0000094	sphingosine 1-phosphate	HMDB0000277	met-d-Citrate	GCST90199657	20:62104494-62604494	1.08999198136793	0.691608258473641	0.115020016574188	1.0
MR-IVW	citrate	HMDB0000094	sphingosine 1-phosphate	HMDB0000277	met-d-Citrate	GCST90199657	22:18883605-19740639	-0.008664591179418	0.179753316385407	0.961554716155664	1.0
MR-IVW	urate	HMDB0000289	cystathionine	HMDB0000099	M01604	GCST90200383	4:9676051-10553081	0.0097590547707129	0.0486931149221024	0.841152429378293	1.0
MR-IVW	sphingosine	HMDB0000252	n-acetylglucosaminylasparagine	HMDB0000489	GCST90200385	GCST90200316	3:56598999-57098999	0.204641319236431	0.14475190099913	0.157438729514511	1.0
MR-IVW	5-methylthioadenosine (mta)	HMDB0001173	n-acetyl-aspartyl-glutamate (naag)	HMDB0001067	GCST90200359	GCST90200684	2:211290507-211790507	0.242616207455518	0.157778961376479	0.124122761110295	1.0
MR-IVW	5-methylthioadenosine (mta)	HMDB0001173	n-acetyl-aspartyl-glutamate (naag)	HMDB0001067	GCST90200359	GCST90200684	6:149659491-150411114	-0.276602151299384	0.159440978262375	0.0827718553477179	1.0
MR-IVW	5-methylthioadenosine (mta)	HMDB0001173	n-acetyl-aspartyl-glutamate (naag)	HMDB0001067	GCST90200359	GCST90200684	6:160319068-160819068	0.198444350021567	0.184078756575053	0.281015694163205	1.0
MR-IVW	5-methylthioadenosine (mta)	HMDB0001173	n-acetyl-aspartyl-glutamate (naag)	HMDB0001067	GCST90200359	GCST90200684	16:16009596-16509596	0.223695375894312	0.169602639358576	0.187189821238402	1.0
MR-IVW	mannose	HMDB0000169	glutamate	HMDB0000148	GCST90200435	M32322	2:27176853-28662558	-0.166157495422613	0.0973208187475301	0.0877631344282918	1.0
MR-IVW	n-acetylglucosaminylasparagine	HMDB0000489	serine	HMDB0000187	GCST90200316	M32315	4:178111987-178611987	0.145277496640698	0.119335086526288	0.223455369940967	1.0
MR-IVW	n-acetylglucosaminylasparagine	HMDB0000489	serine	HMDB0000187	GCST90200316	M32315	6:167457759-167966043	0.0061254293930459	0.0529168109508241	0.907846057355284	2.0
MR-IVW	asparagine	HMDB0000168	taurochenodeoxycholate	HMDB0000951	M34283	GCST90200337	11:61916235-62416235	-0.170216664615766	0.170274466106214	0.317474814851932	1.0
MR-IVW	asparagine	HMDB0000168	taurochenodeoxycholate	HMDB0000951	M34283	GCST90200337	14:104016664-104812812	-0.178903313148475	0.143435722058327	0.212297900057716	1.0
MR-IVW	5-oxoproline	HMDB0000267	isoleucine	HMDB0000172	GCST90200280	bioa_010	8:144861615-145802337	-0.0073894405337155	0.011492131467676	0.520224099883478	1.0
MR-IVW	5-oxoproline	HMDB0000267	isoleucine	HMDB0000172	GCST90200280	bioa_010	12:56615338-57115338	-0.326690647510366	0.0523207315039013	4.26519990499762e-10	1.0
MR-IVW	alpha-aminoadipic acid	HMDB0000510	5-acetylamino-6-formylamino-3-methyluracil	HMDB0011105	bioa_025	GCST90200680	3:2996317-3496317	-0.22925572645284	0.252814827893182	0.364505790485998	1.0
MR-IVW	alpha-aminoadipic acid	HMDB0000510	5-acetylamino-6-formylamino-3-methyluracil	HMDB0011105	bioa_025	GCST90200680	5:36380209-36880209	-0.0675055494203392	0.190284392351372	0.722768379703506	1.0
MR-IVW	hypoxanthine	HMDB0000157	alpha-tocopherol	HMDB0001893	M03127	GCST90200302	6:16038192-16538192	0.184478493267365	0.114437599026305	0.106952273350745	1.0
MR-IVW	citrate	HMDB0000094	oleamide	HMDB0002117	GCST90200304	M32458	5:14503745-15117020	0.303512956652835	0.20043308458206	0.12995339021493	1.0
MR-IVW	citrate	HMDB0000094	oleamide	HMDB0002117	GCST90200304	M32458	17:6357018-6961881	0.0128316186967085	0.0955955206902666	0.893222094007483	3.0
MR-IVW	citrate	HMDB0000094	oleamide	HMDB0002117	GCST90200304	M32458	22:19003274-19503274	-0.106754777779322	0.169837146467105	0.529629670287599	1.0
MR-IVW	thyroxine	HMDB0000248	n-acetylaspartate (naa)	HMDB0000812	GCST90200293	GCST90199665	2:234397317-234897317	0.439178558147161	0.166986096469347	0.008537716088163	1.0
MR-IVW	thyroxine	HMDB0000248	n-acetylaspartate (naa)	HMDB0000812	GCST90200293	GCST90199665	12:121166650-121666650	-0.285905170444263	0.184220469638346	0.120668715957692	1.0
MR-IVW	2-hydroxyphenylacetate	HMDB0000669	5-acetylamino-6-formylamino-3-methyluracil	HMDB0011105	GCST90200369	GCST90200680	9:131329579-131829579	0.0590913875629896	0.102649308175398	0.564843128169163	1.0
MR-IVW	2-hydroxyphenylacetate	HMDB0000669	5-acetylamino-6-formylamino-3-methyluracil	HMDB0011105	GCST90200369	GCST90200680	12:122051275-122551275	0.20971803679725	0.139668538976261	0.133215692093655	1.0
MR-IVW	phenylalanine	HMDB0000159	aspartate	HMDB0000191	met-d-Phe	GCST90200370	2:211293055-211793055	0.725382044532039	0.597848896689845	0.225007485677263	1.0
MR-IVW	phenylalanine	HMDB0000159	aspartate	HMDB0000191	met-d-Phe	GCST90200370	6:17868392-18368392	1.08331825110475	0.639934707653948	0.0904826001072341	1.0
MR-IVW	phenylalanine	HMDB0000159	aspartate	HMDB0000191	met-d-Phe	GCST90200370	11:57019429-57519429	0.551515327787956	0.357837192004738	0.12325679877686	1.0
MR-IVW	phenylalanine	HMDB0000159	aspartate	HMDB0000191	met-d-Phe	GCST90200370	12:56671418-57171418	-0.0033471490727541	0.645969721034111	0.995865709288927	1.0
MR-IVW	phenylalanine	HMDB0000159	aspartate	HMDB0000191	met-d-Phe	GCST90200370	12:102211009-102721004	-0.038808264528698	0.410362008777668	0.924655742012211	2.0
MR-IVW	phenylalanine	HMDB0000159	aspartate	HMDB0000191	met-d-Phe	GCST90200370	12:102890425-104124563	0.123156523292902	0.110407176647771	0.264646623494919	12.0
MR-IVW	phenylalanine	HMDB0000159	aspartate	HMDB0000191	met-d-Phe	GCST90200370	12:104125826-104625826	0.243302335169445	0.671971754319567	0.717298028777048	1.0
MR-IVW	phenylalanine	HMDB0000159	aspartate	HMDB0000191	met-d-Phe	GCST90200370	14:55161744-55661744	0.495633684407775	0.34981162803647	0.156524213481071	1.0
MR-IVW	phenylalanine	HMDB0000159	aspartate	HMDB0000191	met-d-Phe	GCST90200370	14:55670870-56170870	-0.590857580703954	0.631117910063121	0.349166150402166	1.0
MR-IVW	phenylalanine	HMDB0000159	aspartate	HMDB0000191	met-d-Phe	GCST90200370	16:16004626-16504626	-0.0809398798888195	0.664472007484529	0.90304884489625	1.0
MR-IVW	mannose	HMDB0000169	3-(4-hydroxyphenyl)lactate	HMDB0000755	GCST90200435	GCST90200371	2:27176853-28662558	0.0398529501959885	0.0819103106809872	0.626581690038283	2.0
MR-IVW	mannose	HMDB0000169	3-(4-hydroxyphenyl)lactate	HMDB0000755	GCST90200435	GCST90200371	12:22996345-23496345	0.0135097974191617	0.182307350349827	0.940927224259914	1.0
MR-IVW	cortisol	HMDB0000063	aspartate	HMDB0000191	GCST90200378	M15996	14:94554700-95054700	0.0639474285777131	0.163421206365269	0.695572285478061	1.0
MR-IVW	glucose	HMDB0000122	arginine	HMDB0000517	met-d-Glucose	M01638	2:165251927-165751927	-0.61655261952323	0.70903551245171	0.384538052996621	1.0
MR-IVW	glucose	HMDB0000122	arginine	HMDB0000517	met-d-Glucose	M01638	2:169498833-170056652	0.0356179594726779	0.171279231534394	0.835265987282567	2.0
MR-IVW	glucose	HMDB0000122	arginine	HMDB0000517	met-d-Glucose	M01638	3:122819058-123319058	-0.0295811534086548	0.458507877834191	0.948559264755637	1.0
MR-IVW	glucose	HMDB0000122	arginine	HMDB0000517	met-d-Glucose	M01638	3:151951767-152451767	0.744725011726108	0.708396962373617	0.293129068088164	1.0
MR-IVW	glucose	HMDB0000122	arginine	HMDB0000517	met-d-Glucose	M01638	3:170377909-170877909	-0.178570045207668	0.384612405062669	0.642443057674231	1.0
MR-IVW	glucose	HMDB0000122	arginine	HMDB0000517	met-d-Glucose	M01638	4:185468314-185968314	-0.0636054144884842	0.699659559373379	0.927564826606217	1.0
MR-IVW	glucose	HMDB0000122	arginine	HMDB0000517	met-d-Glucose	M01638	5:95479406-95979406	-0.304906145199297	0.711447672131702	0.668235141795254	1.0
MR-IVW	glucose	HMDB0000122	arginine	HMDB0000517	met-d-Glucose	M01638	6:7000270-7500270	-1.4394290367398903e-308	0.653784214972562	1.0	1.0
MR-IVW	glucose	HMDB0000122	arginine	HMDB0000517	met-d-Glucose	M01638	7:14801789-15301789	-0.323416424936982	0.464911110846911	0.486646683566023	1.0
MR-IVW	glucose	HMDB0000122	arginine	HMDB0000517	met-d-Glucose	M01638	7:43935955-44473721	-0.379616457386195	0.287453773008515	0.186628964568291	2.0
MR-IVW	glucose	HMDB0000122	arginine	HMDB0000517	met-d-Glucose	M01638	8:117934783-118434783	0.35318168584473	0.58171101197956	0.543756110575495	1.0
MR-IVW	glucose	HMDB0000122	arginine	HMDB0000517	met-d-Glucose	M01638	9:21884068-22384068	0.208294035967214	0.708199722288544	0.768668006560814	1.0
MR-IVW	glucose	HMDB0000122	arginine	HMDB0000517	met-d-Glucose	M01638	10:2888477-3388477	-0.22031063354259	0.389780351652274	0.571925908937656	1.0
MR-IVW	glucose	HMDB0000122	arginine	HMDB0000517	met-d-Glucose	M01638	10:112762852-113262852	0.538418690971383	0.72350011599279	0.456763928417191	1.0
MR-IVW	glucose	HMDB0000122	arginine	HMDB0000517	met-d-Glucose	M01638	10:114504071-115004071	-0.281795572237641	0.493142251415871	0.567709166197353	1.0
MR-IVW	glucose	HMDB0000122	arginine	HMDB0000517	met-d-Glucose	M01638	12:111682800-112523499	1.08876540612366	0.658989587916955	0.0984991027916	1.0
MR-IVW	glucose	HMDB0000122	arginine	HMDB0000517	met-d-Glucose	M01638	12:121166650-121666650	0.275800089937484	0.676963857119281	0.683708787400791	1.0
MR-IVW	glucose	HMDB0000122	arginine	HMDB0000517	met-d-Glucose	M01638	13:28213465-28721145	-0.451401196515721	0.727257483275327	0.534803837189754	1.0
MR-IVW	glucose	HMDB0000122	arginine	HMDB0000517	met-d-Glucose	M01638	17:43272775-44380160	-2.04308297982749	0.721088110527345	0.0046065322633915	1.0
MR-IVW	glucose	HMDB0000122	arginine	HMDB0000517	met-d-Glucose	M01638	20:22311971-22811971	0.20850086642322	0.718169651013317	0.771569465555294	1.0
MR-IVW	urate	HMDB0000289	methionine sulfoxide	HMDB0002005	GCST90200307	GCST90199625	2:207223753-207723753	0.128069282148325	0.178209119677104	0.472359024521817	1.0
MR-IVW	urate	HMDB0000289	methionine sulfoxide	HMDB0002005	GCST90200307	GCST90199625	4:9672167-10439135	0.0758108453567951	0.0591813071133361	0.200196093875923	1.0
MR-IVW	urate	HMDB0000289	methionine sulfoxide	HMDB0002005	GCST90200307	GCST90199625	4:88802323-89302323	0.242737796331217	0.161456947113367	0.132730464458602	1.0
MR-IVW	urate	HMDB0000289	methionine sulfoxide	HMDB0002005	GCST90200307	GCST90199625	11:64114866-64614866	-0.0973269534832253	0.172655893087307	0.572955058830935	1.0
MR-IVW	urate	HMDB0000289	methionine sulfoxide	HMDB0002005	GCST90200307	GCST90199625	12:114208961-114708961	0.156051219905433	0.183334402456433	0.394667422321056	1.0
MR-IVW	tyrosine	HMDB0000158	uridine	HMDB0000296	M01299	M00606	1:154514715-155014715	0.364786982463755	0.177463937414799	0.0398253754995501	1.0
MR-IVW	tyrosine	HMDB0000158	uridine	HMDB0000296	M01299	M00606	6:111242119-112061922	-0.0234317862133893	0.132780121875874	0.859924253238215	1.0
MR-IVW	tyrosine	HMDB0000158	uridine	HMDB0000296	M01299	M00606	16:71357384-72149586	0.320848291230173	0.160424145615087	0.0455002638963584	1.0
MR-IVW	cystine	HMDB0000192	urate	HMDB0000289	M31454	GCST90200307	22:24745202-25245202	-0.0587881524112645	0.072405625906326	0.416832967517636	1.0
MR-IVW	sphingosine	HMDB0000252	bilirubin (z,z)	HMDB0000054	GCST90200385	GCST90200704	3:56598999-57098999	-0.0245692793168359	0.143740570407951	0.864280428524656	1.0
MR-IVW	choline phosphate	HMDB0001565	lactate	HMDB0000190	GCST90200363	GCST90200408	1:21573292-22142120	0.0842436091078025	0.0948515140543151	0.374453056547213	2.0
MR-IVW	choline phosphate	HMDB0001565	lactate	HMDB0000190	GCST90200363	GCST90200408	22:24245541-24745541	0.238411150464263	0.176612281512957	0.177044008026952	1.0
MR-IVW	inosine	HMDB0000195	5-oxoproline	HMDB0000267	M01123	M01494	6:85876680-86677325	0.0659863610259364	0.0879818147012481	0.453254704753734	1.0
MR-IVW	phenylpyruvate	HMDB0000205	alpha-aminoadipic acid	HMDB0000510	GCST90200365	bioa_025	9:131315554-131815554	0.0013873860361733	0.0990990025838756	0.988829981037246	1.0
MR-IVW	phenylpyruvate	HMDB0000205	alpha-aminoadipic acid	HMDB0000510	GCST90200365	bioa_025	16:58503995-59003995	-0.0434258717794646	0.124786987872024	0.727840183494348	1.0
MR-IVW	citrulline	HMDB0000904	creatinine	HMDB0000562	GCST90200403	bioa_026	2:211084708-211584708	0.0840289533646372	0.0492261003893599	0.0878220523955288	1.0
MR-IVW	citrulline	HMDB0000904	creatinine	HMDB0000562	GCST90200403	bioa_026	9:133044244-133573675	-0.0470379354949273	0.0505784252633638	0.352371084490526	1.0
MR-IVW	glutamine	HMDB0000641	n-acetylaspartate (naa)	HMDB0000812	met-d-Gln	GCST90199665	1:213912734-214412734	-0.513248937470851	0.547426580410182	0.348467126493908	1.0
MR-IVW	glutamine	HMDB0000641	n-acetylaspartate (naa)	HMDB0000812	met-d-Gln	GCST90199665	2:26939063-28767861	0.51730829828632	0.354402938797451	0.144383148839108	3.0
MR-IVW	glutamine	HMDB0000641	n-acetylaspartate (naa)	HMDB0000812	met-d-Gln	GCST90199665	2:190998205-192033792	-0.26676423272011	0.24979541419395	0.285551698647875	1.0
MR-IVW	glutamine	HMDB0000641	n-acetylaspartate (naa)	HMDB0000812	met-d-Gln	GCST90199665	2:211168890-211668890	0.0372557200877181	0.685929143103142	0.956684804437097	1.0
MR-IVW	glutamine	HMDB0000641	n-acetylaspartate (naa)	HMDB0000812	met-d-Gln	GCST90199665	3:38941335-39441335	0.8431343927723	0.672599708423782	0.210007221416319	1.0
MR-IVW	glutamine	HMDB0000641	n-acetylaspartate (naa)	HMDB0000812	met-d-Gln	GCST90199665	3:52085887-52937605	-1.44917451461728	0.689295131601996	0.0355181966075873	1.0
MR-IVW	glutamine	HMDB0000641	n-acetylaspartate (naa)	HMDB0000812	met-d-Gln	GCST90199665	3:121763465-122263465	-1.15989535337797	0.710895452601924	0.102764272577813	1.0
MR-IVW	glutamine	HMDB0000641	n-acetylaspartate (naa)	HMDB0000812	met-d-Gln	GCST90199665	3:159689586-160441236	-0.434787021685687	0.371457176481883	0.241803715705228	1.0
MR-IVW	glutamine	HMDB0000641	n-acetylaspartate (naa)	HMDB0000812	met-d-Gln	GCST90199665	4:17991903-18491903	-0.811528549078437	0.717801944221123	0.258234240083808	1.0
MR-IVW	glutamine	HMDB0000641	n-acetylaspartate (naa)	HMDB0000812	met-d-Gln	GCST90199665	5:55611894-56111894	0.302420710329234	0.668682970804672	0.651079372480866	1.0
MR-IVW	glutamine	HMDB0000641	n-acetylaspartate (naa)	HMDB0000812	met-d-Gln	GCST90199665	5:127968645-128468645	-0.182176326935721	0.67838108531668	0.78827929873019	1.0
MR-IVW	glutamine	HMDB0000641	n-acetylaspartate (naa)	HMDB0000812	met-d-Gln	GCST90199665	5:174698943-175198943	-1.52830059043107	0.511400795581235	0.00280387614116	1.0
MR-IVW	glutamine	HMDB0000641	n-acetylaspartate (naa)	HMDB0000812	met-d-Gln	GCST90199665	6:20425792-20925792	-0.626130520798753	0.598927864453348	0.295829396357913	1.0
MR-IVW	glutamine	HMDB0000641	n-acetylaspartate (naa)	HMDB0000812	met-d-Gln	GCST90199665	6:56020405-56520405	-0.063078866145475	0.687508973676485	0.926896765620879	1.0
MR-IVW	glutamine	HMDB0000641	n-acetylaspartate (naa)	HMDB0000812	met-d-Gln	GCST90199665	6:126492728-127693092	-0.212055055231877	0.378469583743322	0.575277444797884	2.0
MR-IVW	glutamine	HMDB0000641	n-acetylaspartate (naa)	HMDB0000812	met-d-Gln	GCST90199665	6:131635614-132135614	0.909934500175806	0.533296942944888	0.087962732589874	1.0
MR-IVW	glutamine	HMDB0000641	n-acetylaspartate (naa)	HMDB0000812	met-d-Gln	GCST90199665	7:1635600-2135600	1.33321166813351	0.628463280727949	0.0338895380957484	1.0
MR-IVW	glutamine	HMDB0000641	n-acetylaspartate (naa)	HMDB0000812	met-d-Gln	GCST90199665	7:72772933-73272933	0.0032234525745746	0.320175364622562	0.991967215851474	1.0
MR-IVW	glutamine	HMDB0000641	n-acetylaspartate (naa)	HMDB0000812	met-d-Gln	GCST90199665	8:17124777-17669461	-0.316494664489678	0.410944748321106	0.441202885148486	1.0
MR-IVW	glutamine	HMDB0000641	n-acetylaspartate (naa)	HMDB0000812	met-d-Gln	GCST90199665	8:126231747-126731747	0.415857881927058	0.558995551764173	0.45691414802898	1.0
MR-IVW	glutamine	HMDB0000641	n-acetylaspartate (naa)	HMDB0000812	met-d-Gln	GCST90199665	9:4040541-4540541	-1.05383886246982	0.473563196724869	0.0260584591876872	1.0
MR-IVW	glutamine	HMDB0000641	n-acetylaspartate (naa)	HMDB0000812	met-d-Gln	GCST90199665	9:21884172-22384172	-0.742716401275368	0.642356556551998	0.247584240005294	1.0
MR-IVW	glutamine	HMDB0000641	n-acetylaspartate (naa)	HMDB0000812	met-d-Gln	GCST90199665	10:22676227-23176227	-0.0199753966802067	0.687516177341204	0.976821173033893	1.0
MR-IVW	glutamine	HMDB0000641	n-acetylaspartate (naa)	HMDB0000812	met-d-Gln	GCST90199665	10:98828483-99609412	0.152682264666705	0.195563395310451	0.434961146590371	1.0
MR-IVW	glutamine	HMDB0000641	n-acetylaspartate (naa)	HMDB0000812	met-d-Gln	GCST90199665	10:114535278-115035278	0.668455411025283	0.648247176319672	0.302459391979525	1.0
MR-IVW	glutamine	HMDB0000641	n-acetylaspartate (naa)	HMDB0000812	met-d-Gln	GCST90199665	11:8005408-8505408	-0.150071852100157	0.258200368698366	0.561090535767438	1.0
MR-IVW	glutamine	HMDB0000641	n-acetylaspartate (naa)	HMDB0000812	met-d-Gln	GCST90199665	11:73860169-74360169	-0.658539703977951	0.518149693724182	0.203748256034742	1.0
MR-IVW	glutamine	HMDB0000641	n-acetylaspartate (naa)	HMDB0000812	met-d-Gln	GCST90199665	12:4051876-4551876	-0.304396348115761	0.546292466201793	0.577388056119021	1.0
MR-IVW	glutamine	HMDB0000641	n-acetylaspartate (naa)	HMDB0000812	met-d-Gln	GCST90199665	12:46377388-47736079	0.108743588348097	0.526024443882444	0.836222872227454	2.0
MR-IVW	glutamine	HMDB0000641	n-acetylaspartate (naa)	HMDB0000812	met-d-Gln	GCST90199665	12:55949170-57674145	-0.126569227874001	0.0736072532183173	0.0855195219412028	11.0
MR-IVW	glutamine	HMDB0000641	n-acetylaspartate (naa)	HMDB0000812	met-d-Gln	GCST90199665	12:57753270-58582050	-0.354779877711473	0.610976921580009	0.561458572025644	2.0
MR-IVW	glutamine	HMDB0000641	n-acetylaspartate (naa)	HMDB0000812	met-d-Gln	GCST90199665	12:59330993-60240767	-0.33229667375634	0.278736508200763	0.233201104818934	2.0
MR-IVW	glutamine	HMDB0000641	n-acetylaspartate (naa)	HMDB0000812	met-d-Gln	GCST90199665	14:21242229-21782312	0.301808761698961	0.312719073335775	0.334488987125125	3.0
MR-IVW	glutamine	HMDB0000641	n-acetylaspartate (naa)	HMDB0000812	met-d-Gln	GCST90199665	14:74940531-75440531	-0.20169033239832	0.640934244356109	0.753003275244192	1.0
MR-IVW	glutamine	HMDB0000641	n-acetylaspartate (naa)	HMDB0000812	met-d-Gln	GCST90199665	14:94594947-95094947	0.0327391577618144	0.613721345827002	0.957456776407741	1.0
MR-IVW	glutamine	HMDB0000641	n-acetylaspartate (naa)	HMDB0000812	met-d-Gln	GCST90199665	14:100545139-101045139	-0.0116689194372886	0.558850571040125	0.983341210238667	1.0
MR-IVW	glutamine	HMDB0000641	n-acetylaspartate (naa)	HMDB0000812	met-d-Gln	GCST90199665	16:70118909-70618909	-0.0715862477584761	0.669283443007191	0.914821079663016	1.0
MR-IVW	glutamine	HMDB0000641	n-acetylaspartate (naa)	HMDB0000812	met-d-Gln	GCST90199665	17:6935779-7435779	1.8584263999391	0.705944344689568	0.0084749157856238	1.0
MR-IVW	glutamine	HMDB0000641	n-acetylaspartate (naa)	HMDB0000812	met-d-Gln	GCST90199665	17:25345818-25845818	-0.508864734365247	0.574309903040497	0.375592981951409	1.0
MR-IVW	glutamine	HMDB0000641	n-acetylaspartate (naa)	HMDB0000812	met-d-Gln	GCST90199665	18:31306350-31806350	0.674703797305486	0.694379468028894	0.33121754135095	1.0
MR-IVW	glutamine	HMDB0000641	n-acetylaspartate (naa)	HMDB0000812	met-d-Gln	GCST90199665	22:44074730-44574730	-0.176076064662791	0.56614774410549	0.755795094390038	1.0
MR-IVW	acetylphosphate	HMDB0001494	cortisone	HMDB0002802	M15488	GCST90200360	1:109564880-110064880	-0.0720840488985489	0.165019471190817	0.662240823162239	1.0
MR-IVW	acetylphosphate	HMDB0001494	cortisone	HMDB0002802	M15488	GCST90200360	6:96128415-96628415	-0.279679961803755	0.170965594099575	0.101863766984652	1.0
MR-IVW	eicosapentaenoate (epa; 20:5n3)	HMDB0001999	glutamine	HMDB0000641	GCST90200349	met-d-Gln	11:61319830-61819830	0.0147892522588762	0.0208758751483061	0.478673627935523	1.0
MR-IVW	myo-inositol	HMDB0000211	3-hydroxybutyrate (bhba)	HMDB0000011	GCST90200401	met-d-bOHbutyrate	16:24676314-25176314	0.0096786930946823	0.0425403025077858	0.820020817990735	1.0
MR-IVW	myo-inositol	HMDB0000211	3-hydroxybutyrate (bhba)	HMDB0000011	GCST90200401	met-d-bOHbutyrate	19:18383755-18883755	0.0736440740361752	0.0477717322596077	0.123175042200763	1.0
MR-IVW	guanidinoacetate	HMDB0000128	myo-inositol	HMDB0000211	GCST90200384	M19934	6:131647278-132147278	-0.354503317640227	0.173907287898978	0.041503797417347	1.0
MR-IVW	guanidinoacetate	HMDB0000128	myo-inositol	HMDB0000211	GCST90200384	M19934	12:101043-601043	0.194053417408504	0.153904434496399	0.207355845086836	1.0
MR-IVW	orotidine	HMDB0000788	2-aminobutyrate	HMDB0000452	GCST90200681	GCST90200305	3:124271035-124771035	-0.0492424554519205	0.175967738276148	0.779601815730389	1.0
MR-IVW	orotidine	HMDB0000788	2-aminobutyrate	HMDB0000452	GCST90200681	GCST90200305	16:20142332-20642332	-0.0478863938175589	0.163415979935481	0.769496371460783	1.0
MR-IVW	orotidine	HMDB0000788	2-aminobutyrate	HMDB0000452	GCST90200681	GCST90200305	17:72554076-74203469	-0.011035669154812	0.0265693473951721	0.67788320452875	1.0
MR-IVW	4-methyl-2-oxopentanoate	HMDB0000695	taurine	HMDB0000251	GCST90199655	bioa_034	4:88953670-89453670	-0.143153381859915	0.100883285313542	0.155899016063536	1.0
MR-IVW	citrulline	HMDB0000904	mannose	HMDB0000169	bioa_005	M00584	2:211099261-211599261	-0.282133869103423	0.199153319367122	0.156580407089635	1.0
MR-IVW	citrulline	HMDB0000904	mannose	HMDB0000169	bioa_005	M00584	8:10310878-10810878	-0.160517125465289	0.299145552003496	0.591554054889026	1.0
MR-IVW	citrulline	HMDB0000904	mannose	HMDB0000169	bioa_005	M00584	8:11437159-11937159	-0.57051090387894	0.370061126840393	0.123154616073819	1.0
MR-IVW	citrulline	HMDB0000904	mannose	HMDB0000169	bioa_005	M00584	9:133044244-133627617	0.0471055024381119	0.166618664753251	0.777395746412878	2.0
MR-IVW	citrulline	HMDB0000904	mannose	HMDB0000169	bioa_005	M00584	9:135893372-136393372	-0.34723608599008	0.320525617836997	0.278660494899244	1.0
MR-IVW	citrulline	HMDB0000904	mannose	HMDB0000169	bioa_005	M00584	10:97138579-97638579	1.25298432858777e-308	0.280894798668334	1.0	1.0
MR-IVW	citrulline	HMDB0000904	mannose	HMDB0000169	bioa_005	M00584	17:9542768-10042768	0.172861214121455	0.216076517651819	0.423710797166794	1.0
MR-IVW	n-acetylglucosaminylasparagine	HMDB0000489	citrate	HMDB0000094	GCST90200316	M01564	4:178111987-178611987	0.0715335548758284	0.119222591459714	0.548506235500146	1.0
MR-IVW	n-acetylglucosaminylasparagine	HMDB0000489	citrate	HMDB0000094	GCST90200316	M01564	6:167457759-167966043	0.0796720172114682	0.0674113491665545	0.237253955404533	2.0
MR-IVW	3-aminoisobutyrate	HMDB0002166	hypotaurine	HMDB0000965	GCST90200310	GCST90200379	3:66115384-66615384	-0.109324816843611	0.166643688956484	0.511798808103109	1.0
MR-IVW	3-aminoisobutyrate	HMDB0002166	hypotaurine	HMDB0000965	GCST90200310	GCST90200379	5:34511619-35593952	0.0045472396343646	0.0240944812997943	0.850308075090811	7.0
MR-IVW	3-aminoisobutyrate	HMDB0002166	hypotaurine	HMDB0000965	GCST90200310	GCST90200379	5:35822024-36322024	0.241977371222187	0.167847807122366	0.149401841655296	1.0
MR-IVW	3-aminoisobutyrate	HMDB0002166	hypotaurine	HMDB0000965	GCST90200310	GCST90200379	12:89320-602261	0.173399847168705	0.0791166187710684	0.0284012179319666	2.0
MR-IVW	glutamine	HMDB0000641	4-hydroxyphenylpyruvate	HMDB0000707	met-d-Gln	GCST90200300	1:213912734-214412734	0.31870116690435	0.559058007271065	0.568631472759692	1.0
MR-IVW	glutamine	HMDB0000641	4-hydroxyphenylpyruvate	HMDB0000707	met-d-Gln	GCST90200300	2:26939063-28767861	0.154306147186979	0.219645296010861	0.482352283089922	3.0
MR-IVW	glutamine	HMDB0000641	4-hydroxyphenylpyruvate	HMDB0000707	met-d-Gln	GCST90200300	2:190998205-192033792	0.0979489016617283	0.255109924440818	0.701017115646774	1.0
MR-IVW	glutamine	HMDB0000641	4-hydroxyphenylpyruvate	HMDB0000707	met-d-Gln	GCST90200300	2:211168890-211668890	1.14260437746178	0.700361024718742	0.102795286436468	1.0
MR-IVW	glutamine	HMDB0000641	4-hydroxyphenylpyruvate	HMDB0000707	met-d-Gln	GCST90200300	3:38941335-39441335	-0.65366188342137	0.686894405289308	0.341290156121368	1.0
MR-IVW	glutamine	HMDB0000641	4-hydroxyphenylpyruvate	HMDB0000707	met-d-Gln	GCST90200300	3:52085887-52937605	-0.100157197537372	0.704107567272049	0.886884899135515	1.0
MR-IVW	glutamine	HMDB0000641	4-hydroxyphenylpyruvate	HMDB0000707	met-d-Gln	GCST90200300	3:121763465-122263465	-1.00875628107444	0.726005010635239	0.164692347322597	1.0
MR-IVW	glutamine	HMDB0000641	4-hydroxyphenylpyruvate	HMDB0000707	met-d-Gln	GCST90200300	3:159689586-160441236	0.509129851837304	0.379325288773176	0.179531627140607	1.0
MR-IVW	glutamine	HMDB0000641	4-hydroxyphenylpyruvate	HMDB0000707	met-d-Gln	GCST90200300	4:17991903-18491903	-0.375413834396979	0.733074311845099	0.608574839069304	1.0
MR-IVW	glutamine	HMDB0000641	4-hydroxyphenylpyruvate	HMDB0000707	met-d-Gln	GCST90200300	5:55611894-56111894	-0.494117381685923	0.68285384660792	0.469307439905747	1.0
MR-IVW	glutamine	HMDB0000641	4-hydroxyphenylpyruvate	HMDB0000707	met-d-Gln	GCST90200300	5:127968645-128468645	0.775510310387074	0.692719510324764	0.262920231990717	1.0
MR-IVW	glutamine	HMDB0000641	4-hydroxyphenylpyruvate	HMDB0000707	met-d-Gln	GCST90200300	5:174698943-175198943	-0.155715527846037	0.522532623836154	0.765701986431481	1.0
MR-IVW	glutamine	HMDB0000641	4-hydroxyphenylpyruvate	HMDB0000707	met-d-Gln	GCST90200300	6:20425792-20925792	0.0340169677945013	0.611674189144933	0.955650197749625	1.0
MR-IVW	glutamine	HMDB0000641	4-hydroxyphenylpyruvate	HMDB0000707	met-d-Gln	GCST90200300	6:56020405-56520405	-0.196650665195931	0.7020903649426	0.779406080077313	1.0
MR-IVW	glutamine	HMDB0000641	4-hydroxyphenylpyruvate	HMDB0000707	met-d-Gln	GCST90200300	6:126492728-127693092	-0.358837987790826	0.522498674601713	0.492225780028799	2.0
MR-IVW	glutamine	HMDB0000641	4-hydroxyphenylpyruvate	HMDB0000707	met-d-Gln	GCST90200300	6:131635614-132135614	0.0306582450815309	0.544707276201825	0.9551156514338	1.0
MR-IVW	glutamine	HMDB0000641	4-hydroxyphenylpyruvate	HMDB0000707	met-d-Gln	GCST90200300	7:1635600-2135600	-0.29189459356936	0.641963980138663	0.649332285714947	1.0
MR-IVW	glutamine	HMDB0000641	4-hydroxyphenylpyruvate	HMDB0000707	met-d-Gln	GCST90200300	7:72772933-73272933	-0.169083061929658	0.326961849226261	0.605062678339084	1.0
MR-IVW	glutamine	HMDB0000641	4-hydroxyphenylpyruvate	HMDB0000707	met-d-Gln	GCST90200300	8:17124777-17669461	0.640111313876012	0.41961516297806	0.127141333835805	1.0
MR-IVW	glutamine	HMDB0000641	4-hydroxyphenylpyruvate	HMDB0000707	met-d-Gln	GCST90200300	8:126231747-126731747	0.210147900385838	0.570868306768492	0.712783942330188	1.0
MR-IVW	glutamine	HMDB0000641	4-hydroxyphenylpyruvate	HMDB0000707	met-d-Gln	GCST90200300	9:4040541-4540541	0.258472724007261	0.48374728791754	0.593124628614763	1.0
MR-IVW	glutamine	HMDB0000641	4-hydroxyphenylpyruvate	HMDB0000707	met-d-Gln	GCST90200300	9:21884172-22384172	-0.526105398433785	0.656010076028522	0.422565905113495	1.0
MR-IVW	glutamine	HMDB0000641	4-hydroxyphenylpyruvate	HMDB0000707	met-d-Gln	GCST90200300	10:22676227-23176227	-0.970366812375604	0.702015087669094	0.166892129168274	1.0
MR-IVW	glutamine	HMDB0000641	4-hydroxyphenylpyruvate	HMDB0000707	met-d-Gln	GCST90200300	10:98828483-99609412	-0.136566989457123	0.199713496366277	0.494092294045375	1.0
MR-IVW	glutamine	HMDB0000641	4-hydroxyphenylpyruvate	HMDB0000707	met-d-Gln	GCST90200300	10:114535278-115035278	-0.237943641292963	0.662036566341574	0.719287175859169	1.0
MR-IVW	glutamine	HMDB0000641	4-hydroxyphenylpyruvate	HMDB0000707	met-d-Gln	GCST90200300	11:8005408-8505408	0.424590857674405	0.26363944206357	0.107289129178357	1.0
MR-IVW	glutamine	HMDB0000641	4-hydroxyphenylpyruvate	HMDB0000707	met-d-Gln	GCST90200300	11:73860169-74360169	0.272431477963265	0.529184995785372	0.606683485273736	1.0
MR-IVW	glutamine	HMDB0000641	4-hydroxyphenylpyruvate	HMDB0000707	met-d-Gln	GCST90200300	12:4051876-4551876	-1.01031125644275	0.557774835009406	0.0700906263997053	1.0
MR-IVW	glutamine	HMDB0000641	4-hydroxyphenylpyruvate	HMDB0000707	met-d-Gln	GCST90200300	12:46377388-47736079	0.28262667698875	0.216162696123461	0.191052451498856	2.0
MR-IVW	glutamine	HMDB0000641	4-hydroxyphenylpyruvate	HMDB0000707	met-d-Gln	GCST90200300	12:55949170-57674145	-0.189245763229633	0.075155777080251	0.011800764330708	11.0
MR-IVW	glutamine	HMDB0000641	4-hydroxyphenylpyruvate	HMDB0000707	met-d-Gln	GCST90200300	12:57753270-58582050	0.579985516973251	0.393202639406618	0.140204595874749	2.0
MR-IVW	glutamine	HMDB0000641	4-hydroxyphenylpyruvate	HMDB0000707	met-d-Gln	GCST90200300	12:59330993-60240767	0.294460503645051	0.334084855185514	0.378104414893554	2.0
MR-IVW	glutamine	HMDB0000641	4-hydroxyphenylpyruvate	HMDB0000707	met-d-Gln	GCST90200300	14:21242229-21782312	-0.0796940937422863	0.5366445124881	0.881944680818881	3.0
MR-IVW	glutamine	HMDB0000641	4-hydroxyphenylpyruvate	HMDB0000707	met-d-Gln	GCST90200300	14:74940531-75440531	-0.748861005288304	0.654479923856085	0.252537487161925	1.0
MR-IVW	glutamine	HMDB0000641	4-hydroxyphenylpyruvate	HMDB0000707	met-d-Gln	GCST90200300	14:94594947-95094947	1.15289853153525	0.626604970632453	0.0657810345120554	1.0
MR-IVW	glutamine	HMDB0000641	4-hydroxyphenylpyruvate	HMDB0000707	met-d-Gln	GCST90200300	14:100545139-101045139	-1.52351421883131	0.570445494821156	0.0075683210206637	1.0
MR-IVW	glutamine	HMDB0000641	4-hydroxyphenylpyruvate	HMDB0000707	met-d-Gln	GCST90200300	16:70118909-70618909	0.768856514883685	0.68342649486273	0.260587975141831	1.0
MR-IVW	glutamine	HMDB0000641	4-hydroxyphenylpyruvate	HMDB0000707	met-d-Gln	GCST90200300	17:6935779-7435779	0.326212238500561	0.721217060027917	0.651047120986546	1.0
MR-IVW	glutamine	HMDB0000641	4-hydroxyphenylpyruvate	HMDB0000707	met-d-Gln	GCST90200300	17:25345818-25845818	0.523168657830288	0.586491483785128	0.37237624989537	1.0
MR-IVW	glutamine	HMDB0000641	4-hydroxyphenylpyruvate	HMDB0000707	met-d-Gln	GCST90200300	18:31306350-31806350	-0.164512076881488	0.709148409301859	0.816549354173967	1.0
MR-IVW	glutamine	HMDB0000641	4-hydroxyphenylpyruvate	HMDB0000707	met-d-Gln	GCST90200300	22:44074730-44574730	0.482002436559586	0.578135501906366	0.404439461892556	1.0
MR-IVW	urate	HMDB0000289	serine	HMDB0000187	GCST90200307	GCST90200415	2:207223753-207723753	-0.362371701020901	0.177868165534047	0.0416194882043285	1.0
MR-IVW	urate	HMDB0000289	serine	HMDB0000187	GCST90200307	GCST90200415	4:9672167-10439135	-0.0077589605741569	0.0590868670728593	0.895526546300886	1.0
MR-IVW	urate	HMDB0000289	serine	HMDB0000187	GCST90200307	GCST90200415	4:88802323-89302323	0.126585806803947	0.161199511590264	0.432292858162676	1.0
MR-IVW	urate	HMDB0000289	serine	HMDB0000187	GCST90200307	GCST90200415	11:64114866-64614866	0.101033532117211	0.172363139547705	0.557763499376652	1.0
MR-IVW	urate	HMDB0000289	serine	HMDB0000187	GCST90200307	GCST90200415	12:114208961-114708961	-0.102699253648603	0.18302837600278	0.574721800670918	1.0
MR-IVW	7-methylxanthine	HMDB0001991	adenosine	HMDB0000050	M34390	M00555	5:168189476-168689476	-0.101621663314303	0.15705166148574	0.517593873457392	1.0
MR-IVW	glycine	HMDB0000123	3-(4-hydroxyphenyl)lactate	HMDB0000755	met-d-Gly	GCST90200371	1:11606378-12106378	-0.364792078745947	0.658536824262795	0.579617632587738	1.0
MR-IVW	glycine	HMDB0000123	3-(4-hydroxyphenyl)lactate	HMDB0000755	met-d-Gly	GCST90200371	1:75982013-76482013	0.497475505952052	0.372520653369848	0.181735432101959	1.0
MR-IVW	glycine	HMDB0000123	3-(4-hydroxyphenyl)lactate	HMDB0000755	met-d-Gly	GCST90200371	1:120004506-120504506	-0.193724804650964	0.444659233789536	0.663075985189315	2.0
MR-IVW	glycine	HMDB0000123	3-(4-hydroxyphenyl)lactate	HMDB0000755	met-d-Gly	GCST90200371	1:151589838-152089838	0.388782798770051	0.722481248257608	0.590493069153035	1.0
MR-IVW	glycine	HMDB0000123	3-(4-hydroxyphenyl)lactate	HMDB0000755	met-d-Gly	GCST90200371	2:165276338-165776338	-0.503750120708131	0.592971090482732	0.395583264307798	1.0
MR-IVW	glycine	HMDB0000123	3-(4-hydroxyphenyl)lactate	HMDB0000755	met-d-Gly	GCST90200371	2:208538752-212979649	0.0224363477024318	0.0288802094050784	0.437231806706178	61.0
MR-IVW	glycine	HMDB0000123	3-(4-hydroxyphenyl)lactate	HMDB0000755	met-d-Gly	GCST90200371	2:226790540-227290540	0.69250793564653	0.658255391138657	0.292783334987987	1.0
MR-IVW	glycine	HMDB0000123	3-(4-hydroxyphenyl)lactate	HMDB0000755	met-d-Gly	GCST90200371	3:12110357-12610357	1.32750707705269	0.670783172619058	0.0478114446278947	1.0
MR-IVW	glycine	HMDB0000123	3-(4-hydroxyphenyl)lactate	HMDB0000755	met-d-Gly	GCST90200371	3:48534270-49826414	0.101373738743872	0.60237470665067	0.866355010750983	1.0
MR-IVW	glycine	HMDB0000123	3-(4-hydroxyphenyl)lactate	HMDB0000755	met-d-Gly	GCST90200371	3:125116791-126249375	0.198911017627579	0.165995212728792	0.230802698390049	5.0
MR-IVW	glycine	HMDB0000123	3-(4-hydroxyphenyl)lactate	HMDB0000755	met-d-Gly	GCST90200371	4:102676923-103438709	0.183812960550301	0.561073577497018	0.74320703731387	1.0
MR-IVW	glycine	HMDB0000123	3-(4-hydroxyphenyl)lactate	HMDB0000755	met-d-Gly	GCST90200371	5:90005685-90505685	0.0916232049348695	0.558500679205291	0.869690135606558	1.0
MR-IVW	glycine	HMDB0000123	3-(4-hydroxyphenyl)lactate	HMDB0000755	met-d-Gly	GCST90200371	5:131427047-131927047	-0.993249456178933	0.643865556855331	0.122919393815693	1.0
MR-IVW	glycine	HMDB0000123	3-(4-hydroxyphenyl)lactate	HMDB0000755	met-d-Gly	GCST90200371	6:131620261-132120261	0.338278150528291	0.729418197049277	0.642816592970446	1.0
MR-IVW	glycine	HMDB0000123	3-(4-hydroxyphenyl)lactate	HMDB0000755	met-d-Gly	GCST90200371	6:160518860-161018860	-0.825412076044738	0.632999009968773	0.192243618968895	1.0
MR-IVW	glycine	HMDB0000123	3-(4-hydroxyphenyl)lactate	HMDB0000755	met-d-Gly	GCST90200371	7:55560073-56715237	-0.190277643681279	0.255739292582137	0.456858472985247	2.0
MR-IVW	glycine	HMDB0000123	3-(4-hydroxyphenyl)lactate	HMDB0000755	met-d-Gly	GCST90200371	8:8915380-9434231	0.0067934524556512	0.479681548338343	0.988700399974275	2.0
MR-IVW	glycine	HMDB0000123	3-(4-hydroxyphenyl)lactate	HMDB0000755	met-d-Gly	GCST90200371	8:17169461-17669461	1.84541497274	0.581192414307249	0.0014972187879808	1.0
MR-IVW	glycine	HMDB0000123	3-(4-hydroxyphenyl)lactate	HMDB0000755	met-d-Gly	GCST90200371	8:126212070-126756694	-0.392851867595406	0.234957581431614	0.09452197934711	2.0
MR-IVW	glycine	HMDB0000123	3-(4-hydroxyphenyl)lactate	HMDB0000755	met-d-Gly	GCST90200371	9:5668443-7086536	0.150243031011694	0.233827584466856	0.520524139460816	4.0
MR-IVW	glycine	HMDB0000123	3-(4-hydroxyphenyl)lactate	HMDB0000755	met-d-Gly	GCST90200371	11:8005408-8505408	1.05275390353021	0.552606183220273	0.0567708684936754	1.0
MR-IVW	glycine	HMDB0000123	3-(4-hydroxyphenyl)lactate	HMDB0000755	met-d-Gly	GCST90200371	12:115016-615016	-0.388128817160655	0.627420268509867	0.536172929313349	1.0
MR-IVW	glycine	HMDB0000123	3-(4-hydroxyphenyl)lactate	HMDB0000755	met-d-Gly	GCST90200371	12:21136493-21636493	-1.15560261903907	0.649091829949402	0.0750207200431965	1.0
MR-IVW	glycine	HMDB0000123	3-(4-hydroxyphenyl)lactate	HMDB0000755	met-d-Gly	GCST90200371	12:46468358-47667420	-0.143270924668404	0.404495688837842	0.723191686756686	2.0
MR-IVW	glycine	HMDB0000123	3-(4-hydroxyphenyl)lactate	HMDB0000755	met-d-Gly	GCST90200371	12:56615338-57115338	0.17598587551634	0.392702949939632	0.654052206501552	1.0
MR-IVW	glycine	HMDB0000123	3-(4-hydroxyphenyl)lactate	HMDB0000755	met-d-Gly	GCST90200371	12:57516305-58016305	0.282501144153595	0.623337363056351	0.650399359882037	1.0
MR-IVW	glycine	HMDB0000123	3-(4-hydroxyphenyl)lactate	HMDB0000755	met-d-Gly	GCST90200371	12:59343804-59843804	0.969898440228167	0.667455371956655	0.146188072407751	1.0
MR-IVW	glycine	HMDB0000123	3-(4-hydroxyphenyl)lactate	HMDB0000755	met-d-Gly	GCST90200371	13:50472895-50972895	-0.0363728286018389	0.68422243448424	0.957604933628895	1.0
MR-IVW	glycine	HMDB0000123	3-(4-hydroxyphenyl)lactate	HMDB0000755	met-d-Gly	GCST90200371	14:100551720-101051720	-1.00428937400162	0.685348891431638	0.142820129465707	1.0
MR-IVW	glycine	HMDB0000123	3-(4-hydroxyphenyl)lactate	HMDB0000755	met-d-Gly	GCST90200371	15:42451374-42951374	0.599737159209613	0.646949426237332	0.35391446327953	1.0
MR-IVW	glycine	HMDB0000123	3-(4-hydroxyphenyl)lactate	HMDB0000755	met-d-Gly	GCST90200371	15:43028726-44613739	0.532517327937432	0.471614930207353	0.258840527570693	1.0
MR-IVW	glycine	HMDB0000123	3-(4-hydroxyphenyl)lactate	HMDB0000755	met-d-Gly	GCST90200371	15:58180763-58713267	-0.221992480613721	0.365720685859221	0.543850868050595	2.0
MR-IVW	glycine	HMDB0000123	3-(4-hydroxyphenyl)lactate	HMDB0000755	met-d-Gly	GCST90200371	16:79678196-80178196	0.877928232142902	0.644284533126432	0.172995821744176	1.0
MR-IVW	glycine	HMDB0000123	3-(4-hydroxyphenyl)lactate	HMDB0000755	met-d-Gly	GCST90200371	16:80626853-81422810	0.231636682491583	0.174397153916397	0.184107532242486	2.0
MR-IVW	glycine	HMDB0000123	3-(4-hydroxyphenyl)lactate	HMDB0000755	met-d-Gly	GCST90200371	17:45235982-45996386	-0.12123165368483	0.369818994002698	0.743052689782981	1.0
MR-IVW	glycine	HMDB0000123	3-(4-hydroxyphenyl)lactate	HMDB0000755	met-d-Gly	GCST90200371	19:17984588-18484588	-0.685512900015719	0.457748350436216	0.134243470917983	1.0
MR-IVW	glycine	HMDB0000123	taurocholate	HMDB0000036	met-d-Gly	GCST90200333	1:11606378-12106378	-0.976220303463116	0.680047819731146	0.151139786742267	1.0
MR-IVW	glycine	HMDB0000123	taurocholate	HMDB0000036	met-d-Gly	GCST90200333	1:75982013-76482013	0.004635025662115	0.384774550178631	0.990388849847793	1.0
MR-IVW	glycine	HMDB0000123	taurocholate	HMDB0000036	met-d-Gly	GCST90200333	1:120004506-120504506	-0.655429017868971	0.993397976922133	0.509391853424499	2.0
MR-IVW	glycine	HMDB0000123	taurocholate	HMDB0000036	met-d-Gly	GCST90200333	1:151589838-152089838	-0.0547966878843521	0.746179211101629	0.941458881703704	1.0
MR-IVW	glycine	HMDB0000123	taurocholate	HMDB0000036	met-d-Gly	GCST90200333	2:165276338-165776338	-0.250459844587397	0.612430636724932	0.682568762628083	1.0
MR-IVW	glycine	HMDB0000123	taurocholate	HMDB0000036	met-d-Gly	GCST90200333	2:208538752-212979649	-0.0561992862649783	0.0283252808250112	0.0472482481108876	61.0
MR-IVW	glycine	HMDB0000123	taurocholate	HMDB0000036	met-d-Gly	GCST90200333	2:226790540-227290540	-0.0684900947475482	0.679880118114588	0.919758058196349	1.0
MR-IVW	glycine	HMDB0000123	taurocholate	HMDB0000036	met-d-Gly	GCST90200333	3:12110357-12610357	-0.415876245257832	0.692921620917683	0.548387678638327	1.0
MR-IVW	glycine	HMDB0000123	taurocholate	HMDB0000036	met-d-Gly	GCST90200333	3:48534270-49826414	0.134421323395574	0.622121580427086	0.828933793426924	1.0
MR-IVW	glycine	HMDB0000123	taurocholate	HMDB0000036	met-d-Gly	GCST90200333	3:125116791-126249375	-0.0356733293064363	0.170369721428996	0.834145570169826	5.0
MR-IVW	glycine	HMDB0000123	taurocholate	HMDB0000036	met-d-Gly	GCST90200333	4:102676923-103438709	0.643528886004868	0.579424896973517	0.266725999711708	1.0
MR-IVW	glycine	HMDB0000123	taurocholate	HMDB0000036	met-d-Gly	GCST90200333	5:90005685-90505685	-0.197923292401867	0.576806591470345	0.731495906947564	1.0
MR-IVW	glycine	HMDB0000123	taurocholate	HMDB0000036	met-d-Gly	GCST90200333	5:131427047-131927047	-0.353705154903088	0.665057083708452	0.594835571022778	1.0
MR-IVW	glycine	HMDB0000123	taurocholate	HMDB0000036	met-d-Gly	GCST90200333	6:131620261-132120261	0.0572768363454603	0.753340280969677	0.939394834920587	1.0
MR-IVW	glycine	HMDB0000123	taurocholate	HMDB0000036	met-d-Gly	GCST90200333	6:160518860-161018860	-0.717605997924628	0.653767081523763	0.272358312297765	1.0
MR-IVW	glycine	HMDB0000123	taurocholate	HMDB0000036	met-d-Gly	GCST90200333	7:55560073-56715237	-0.377312834924494	0.264090432872813	0.153083037635461	2.0
MR-IVW	glycine	HMDB0000123	taurocholate	HMDB0000036	met-d-Gly	GCST90200333	8:8915380-9434231	0.270040293645466	0.421582326071629	0.521821669117387	2.0
MR-IVW	glycine	HMDB0000123	taurocholate	HMDB0000036	met-d-Gly	GCST90200333	8:17169461-17669461	-0.0500507013016379	0.600611665506949	0.933586854824667	1.0
MR-IVW	glycine	HMDB0000123	taurocholate	HMDB0000036	met-d-Gly	GCST90200333	8:126212070-126756694	-0.167180735885676	0.242679026628867	0.490888392233718	2.0
MR-IVW	glycine	HMDB0000123	taurocholate	HMDB0000036	met-d-Gly	GCST90200333	9:5668443-7086536	-0.0756490947004126	0.165768046444833	0.648134642046099	4.0
MR-IVW	glycine	HMDB0000123	taurocholate	HMDB0000036	met-d-Gly	GCST90200333	11:8005408-8505408	-0.0871966737340101	0.57084682549212	0.878595676195955	1.0
MR-IVW	glycine	HMDB0000123	taurocholate	HMDB0000036	met-d-Gly	GCST90200333	12:115016-615016	1.28511349656482	0.647839436459365	0.0472902566825015	1.0
MR-IVW	glycine	HMDB0000123	taurocholate	HMDB0000036	met-d-Gly	GCST90200333	12:21136493-21636493	-0.268140146652715	0.670492741709367	0.689219077791192	1.0
MR-IVW	glycine	HMDB0000123	taurocholate	HMDB0000036	met-d-Gly	GCST90200333	12:46468358-47667420	-0.140418469453349	0.337849220365716	0.67768467430853	2.0
MR-IVW	glycine	HMDB0000123	taurocholate	HMDB0000036	met-d-Gly	GCST90200333	12:56615338-57115338	0.752258379964497	0.405491774822823	0.0635711782985849	1.0
MR-IVW	glycine	HMDB0000123	taurocholate	HMDB0000036	met-d-Gly	GCST90200333	12:57516305-58016305	-0.852503313083666	0.643707368592562	0.185381953816097	1.0
MR-IVW	glycine	HMDB0000123	taurocholate	HMDB0000036	met-d-Gly	GCST90200333	12:59343804-59843804	0.734736875803919	0.689374148012822	0.286512808956936	1.0
MR-IVW	glycine	HMDB0000123	taurocholate	HMDB0000036	met-d-Gly	GCST90200333	13:50472895-50972895	0.848093634473429	0.706587726719059	0.230035824625808	1.0
MR-IVW	glycine	HMDB0000123	taurocholate	HMDB0000036	met-d-Gly	GCST90200333	14:100551720-101051720	0.136045967944955	0.707907041725527	0.847600777105873	1.0
MR-IVW	glycine	HMDB0000123	taurocholate	HMDB0000036	met-d-Gly	GCST90200333	15:42451374-42951374	0.355501462114835	0.668180951616379	0.594695733043334	1.0
MR-IVW	glycine	HMDB0000123	taurocholate	HMDB0000036	met-d-Gly	GCST90200333	15:43028726-44613739	0.23418024214756	0.487106231670038	0.630688468173398	1.0
MR-IVW	glycine	HMDB0000123	taurocholate	HMDB0000036	met-d-Gly	GCST90200333	15:58180763-58713267	-0.007125682937509	0.377716932712816	0.984948688582597	2.0
MR-IVW	glycine	HMDB0000123	taurocholate	HMDB0000036	met-d-Gly	GCST90200333	16:79678196-80178196	0.503658246791077	0.665456326689025	0.449132867201662	1.0
MR-IVW	glycine	HMDB0000123	taurocholate	HMDB0000036	met-d-Gly	GCST90200333	16:80626853-81422810	0.0268888658864206	0.180119579205179	0.881330001564244	2.0
MR-IVW	glycine	HMDB0000123	taurocholate	HMDB0000036	met-d-Gly	GCST90200333	17:45235982-45996386	-0.0510905734763517	0.381944833600794	0.89358897825887	1.0
MR-IVW	glycine	HMDB0000123	taurocholate	HMDB0000036	met-d-Gly	GCST90200333	19:17984588-18484588	-0.135077904208988	0.472816431433547	0.775117220291505	1.0
MR-IVW	glycine	HMDB0000123	3-aminoisobutyrate	HMDB0002166	met-d-Gly	GCST90200310	1:11606378-12106378	0.940386115352848	0.658228705490136	0.153101502384579	1.0
MR-IVW	glycine	HMDB0000123	3-aminoisobutyrate	HMDB0002166	met-d-Gly	GCST90200310	1:75982013-76482013	0.314884623079033	0.372409508788518	0.397813175111198	1.0
MR-IVW	glycine	HMDB0000123	3-aminoisobutyrate	HMDB0002166	met-d-Gly	GCST90200310	1:120004506-120504506	0.300266013483086	0.444491094293626	0.499340606032672	2.0
MR-IVW	glycine	HMDB0000123	3-aminoisobutyrate	HMDB0002166	met-d-Gly	GCST90200310	1:151589838-152089838	0.975705946362246	0.722151871349343	0.176660495106208	1.0
MR-IVW	glycine	HMDB0000123	3-aminoisobutyrate	HMDB0002166	met-d-Gly	GCST90200310	2:165276338-165776338	-0.223757486345047	0.592776605615307	0.705821721300194	1.0
MR-IVW	glycine	HMDB0000123	3-aminoisobutyrate	HMDB0002166	met-d-Gly	GCST90200310	2:208538752-212979649	0.129582139297897	0.0264049179343315	9.22445746839612e-07	61.0
MR-IVW	glycine	HMDB0000123	3-aminoisobutyrate	HMDB0002166	met-d-Gly	GCST90200310	2:226790540-227290540	0.69538103140624	0.658016049980811	0.290610040719983	1.0
MR-IVW	glycine	HMDB0000123	3-aminoisobutyrate	HMDB0002166	met-d-Gly	GCST90200310	3:12110357-12610357	0.855628728313897	0.670632585823781	0.202007418593416	1.0
MR-IVW	glycine	HMDB0000123	3-aminoisobutyrate	HMDB0002166	met-d-Gly	GCST90200310	3:48534270-49826414	0.165726920270525	0.602154292261657	0.783144650335687	1.0
MR-IVW	glycine	HMDB0000123	3-aminoisobutyrate	HMDB0002166	met-d-Gly	GCST90200310	3:125116791-126249375	0.229702265259017	0.164897351354663	0.163619323376697	5.0
MR-IVW	glycine	HMDB0000123	3-aminoisobutyrate	HMDB0002166	met-d-Gly	GCST90200310	4:102676923-103438709	-1.23989489204882	0.560707685743367	0.0270148241759861	1.0
MR-IVW	glycine	HMDB0000123	3-aminoisobutyrate	HMDB0002166	met-d-Gly	GCST90200310	5:90005685-90505685	-0.24509704047084	0.558292320103126	0.660652825150663	1.0
MR-IVW	glycine	HMDB0000123	3-aminoisobutyrate	HMDB0002166	met-d-Gly	GCST90200310	5:131427047-131927047	-0.460333031396712	0.643704611865846	0.474528187885571	1.0
MR-IVW	glycine	HMDB0000123	3-aminoisobutyrate	HMDB0002166	met-d-Gly	GCST90200310	6:131620261-132120261	-0.71395292466928	0.729120589851997	0.327482494520214	1.0
MR-IVW	glycine	HMDB0000123	3-aminoisobutyrate	HMDB0002166	met-d-Gly	GCST90200310	6:160518860-161018860	-0.335833935582121	0.632823555782911	0.595632737633794	1.0
MR-IVW	glycine	HMDB0000123	3-aminoisobutyrate	HMDB0002166	met-d-Gly	GCST90200310	7:55560073-56715237	-0.467733288414551	0.388959455118398	0.229160365609012	2.0
MR-IVW	glycine	HMDB0000123	3-aminoisobutyrate	HMDB0002166	met-d-Gly	GCST90200310	8:8915380-9434231	0.127657282773665	0.221534725492696	0.564452628442699	2.0
MR-IVW	glycine	HMDB0000123	3-aminoisobutyrate	HMDB0002166	met-d-Gly	GCST90200310	8:17169461-17669461	0.959880037706726	0.581240031148463	0.0986498157225617	1.0
MR-IVW	glycine	HMDB0000123	3-aminoisobutyrate	HMDB0002166	met-d-Gly	GCST90200310	8:126212070-126756694	0.490872925992104	0.543273201404697	0.366235602188677	2.0
MR-IVW	glycine	HMDB0000123	3-aminoisobutyrate	HMDB0002166	met-d-Gly	GCST90200310	9:5668443-7086536	0.134457770561661	0.160437305578783	0.401991118009345	4.0
MR-IVW	glycine	HMDB0000123	3-aminoisobutyrate	HMDB0002166	met-d-Gly	GCST90200310	11:8005408-8505408	0.532377289356407	0.552495890587715	0.335253542978228	1.0
MR-IVW	glycine	HMDB0000123	3-aminoisobutyrate	HMDB0002166	met-d-Gly	GCST90200310	12:115016-615016	7.00371820153624	0.622457813603432	2.2713100856513e-29	1.0
MR-IVW	glycine	HMDB0000123	3-aminoisobutyrate	HMDB0002166	met-d-Gly	GCST90200310	12:21136493-21636493	0.224133691953385	0.648975994913784	0.729819873304747	1.0
MR-IVW	glycine	HMDB0000123	3-aminoisobutyrate	HMDB0002166	met-d-Gly	GCST90200310	12:46468358-47667420	-0.417756159018849	0.391689737918925	0.286175701414096	2.0
MR-IVW	glycine	HMDB0000123	3-aminoisobutyrate	HMDB0002166	met-d-Gly	GCST90200310	12:56615338-57115338	0.438010681886067	0.392535588375231	0.264486515617609	1.0
MR-IVW	glycine	HMDB0000123	3-aminoisobutyrate	HMDB0002166	met-d-Gly	GCST90200310	12:57516305-58016305	-0.331966371977041	0.623108114273746	0.594200511835205	1.0
MR-IVW	glycine	HMDB0000123	3-aminoisobutyrate	HMDB0002166	met-d-Gly	GCST90200310	12:59343804-59843804	0.274776758320282	0.667291500375112	0.680501270342135	1.0
MR-IVW	glycine	HMDB0000123	3-aminoisobutyrate	HMDB0002166	met-d-Gly	GCST90200310	13:50472895-50972895	-0.699312392099643	0.683930894079188	0.306549117774335	1.0
MR-IVW	glycine	HMDB0000123	3-aminoisobutyrate	HMDB0002166	met-d-Gly	GCST90200310	14:100551720-101051720	2.25446638256009	0.684740239896433	0.0009932197098832	1.0
MR-IVW	glycine	HMDB0000123	3-aminoisobutyrate	HMDB0002166	met-d-Gly	GCST90200310	15:42451374-42951374	-0.725732488557595	0.646698933960923	0.261772847675042	1.0
MR-IVW	glycine	HMDB0000123	3-aminoisobutyrate	HMDB0002166	met-d-Gly	GCST90200310	15:43028726-44613739	-0.832373036673789	0.471391193205681	0.0774328023340945	1.0
MR-IVW	glycine	HMDB0000123	3-aminoisobutyrate	HMDB0002166	met-d-Gly	GCST90200310	15:58180763-58713267	1.36585141206786	0.603669619289174	0.023661530341401	2.0
MR-IVW	glycine	HMDB0000123	3-aminoisobutyrate	HMDB0002166	met-d-Gly	GCST90200310	16:79678196-80178196	-0.629966255310115	0.644085750327381	0.328035630488147	1.0
MR-IVW	glycine	HMDB0000123	3-aminoisobutyrate	HMDB0002166	met-d-Gly	GCST90200310	16:80626853-81422810	0.0173534526190346	0.174343236951164	0.920712595803116	2.0
MR-IVW	glycine	HMDB0000123	3-aminoisobutyrate	HMDB0002166	met-d-Gly	GCST90200310	17:45235982-45996386	0.265762020548775	0.36967558105132	0.472198793866798	1.0
MR-IVW	glycine	HMDB0000123	3-aminoisobutyrate	HMDB0002166	met-d-Gly	GCST90200310	19:17984588-18484588	0.432732399514579	0.45761953823636	0.344344433342983	1.0
MR-IVW	inosine	HMDB0000195	bilirubin (z,z)	HMDB0000054	M01123	M27716	6:85876680-86677325	0.0505184392899339	0.0943646318811975	0.592405413577089	1.0
MR-IVW	flavin adenine dinucleotide (fad)	HMDB0001248	paraxanthine	HMDB0001860	GCST90200376	M18254	2:69949756-70738470	0.0025735726489841	0.0478684512711047	0.957123637338167	1.0
MR-IVW	valine	HMDB0000883	hydroxy-n6,n6,n6-trimethyllysine*	HMDB01422	met-d-Val	GCST90200240	2:27480940-28253616	-0.0300209883624528	0.523591835221423	0.95427704632441	1.0
MR-IVW	valine	HMDB0000883	hydroxy-n6,n6,n6-trimethyllysine*	HMDB01422	met-d-Val	GCST90200240	2:64975088-65475088	0.356186289520559	0.247971104350108	0.150887870512328	2.0
MR-IVW	valine	HMDB0000883	hydroxy-n6,n6,n6-trimethyllysine*	HMDB01422	met-d-Val	GCST90200240	2:165251927-165751927	-0.534803896754604	0.439542637308107	0.223707667746401	1.0
MR-IVW	valine	HMDB0000883	hydroxy-n6,n6,n6-trimethyllysine*	HMDB01422	met-d-Val	GCST90200240	3:135701113-136578270	0.0115079473059326	0.662214882476814	0.986135087576324	1.0
MR-IVW	valine	HMDB0000883	hydroxy-n6,n6,n6-trimethyllysine*	HMDB01422	met-d-Val	GCST90200240	4:86953335-87453335	-0.781374798866762	0.621253704525234	0.208486287609167	1.0
MR-IVW	valine	HMDB0000883	hydroxy-n6,n6,n6-trimethyllysine*	HMDB01422	met-d-Val	GCST90200240	4:87663610-88163610	-1.04987579349551	0.612061929341964	0.0862884523825626	1.0
MR-IVW	valine	HMDB0000883	hydroxy-n6,n6,n6-trimethyllysine*	HMDB01422	met-d-Val	GCST90200240	4:88882515-89510546	0.0220672145353215	0.139275675008579	0.8741079658954	4.0
MR-IVW	valine	HMDB0000883	hydroxy-n6,n6,n6-trimethyllysine*	HMDB01422	met-d-Val	GCST90200240	5:55564890-56064890	0.398665131958305	0.679286839384784	0.557279090436837	1.0
MR-IVW	valine	HMDB0000883	hydroxy-n6,n6,n6-trimethyllysine*	HMDB01422	met-d-Val	GCST90200240	6:108910874-109410874	0.0478082466135026	0.681312417288498	0.944057704446217	1.0
MR-IVW	valine	HMDB0000883	hydroxy-n6,n6,n6-trimethyllysine*	HMDB01422	met-d-Val	GCST90200240	12:56199875-57115338	0.333906855193998	0.374372399441945	0.372440646722236	2.0
MR-IVW	valine	HMDB0000883	hydroxy-n6,n6,n6-trimethyllysine*	HMDB01422	met-d-Val	GCST90200240	12:122278263-122778263	-0.716453646505943	0.512119835684144	0.161814156295767	1.0
MR-IVW	valine	HMDB0000883	hydroxy-n6,n6,n6-trimethyllysine*	HMDB01422	met-d-Val	GCST90200240	14:102468052-102968052	0.550327239252788	0.665939630694251	0.408581712415947	1.0
MR-IVW	valine	HMDB0000883	hydroxy-n6,n6,n6-trimethyllysine*	HMDB01422	met-d-Val	GCST90200240	16:69315747-70918195	0.139790261968612	0.262586968233399	0.594478098204716	1.0
MR-IVW	valine	HMDB0000883	hydroxy-n6,n6,n6-trimethyllysine*	HMDB01422	met-d-Val	GCST90200240	17:6935779-7435779	-0.365729842119596	0.273079473740799	0.180479579415678	1.0
MR-IVW	valine	HMDB0000883	hydroxy-n6,n6,n6-trimethyllysine*	HMDB01422	met-d-Val	GCST90200240	17:79384062-79884062	-0.267066716937799	0.632653354744632	0.672924644516049	1.0
MR-IVW	valine	HMDB0000883	hydroxy-n6,n6,n6-trimethyllysine*	HMDB01422	met-d-Val	GCST90200240	19:49050431-49611255	-0.127864040761122	0.330021869607474	0.698429671429861	4.0
MR-IVW	hypoxanthine	HMDB0000157	adenosine	HMDB0000050	M03127	M00555	6:16038192-16538192	0.173733453656522	0.12085805471758	0.150575972824846	1.0
MR-IVW	tyrosine	HMDB0000158	leucine	HMDB0000687	bioa_021	bioa_011	4:99820973-100320973	-0.162652888546097	0.170139004755331	0.339072234487937	1.0
MR-IVW	tyrosine	HMDB0000158	leucine	HMDB0000687	bioa_021	bioa_011	4:148735862-149235862	0.450817740858445	0.174735558472265	0.0098800315155409	1.0
MR-IVW	tyrosine	HMDB0000158	leucine	HMDB0000687	bioa_021	bioa_011	6:111242119-112017012	-0.0592081382439342	0.044618039369958	0.184508682665385	1.0
MR-IVW	tyrosine	HMDB0000158	leucine	HMDB0000687	bioa_021	bioa_011	6:112114361-112614361	0.122441309903783	0.176682986874149	0.48830955150593	1.0
MR-IVW	tyrosine	HMDB0000158	leucine	HMDB0000687	bioa_021	bioa_011	7:27926305-28426305	0.021664326829575	0.144428845530509	0.880764615259522	1.0
MR-IVW	tyrosine	HMDB0000158	leucine	HMDB0000687	bioa_021	bioa_011	8:8933358-9433358	-0.104381074931594	0.181848562598598	0.565967801273833	1.0
MR-IVW	tyrosine	HMDB0000158	leucine	HMDB0000687	bioa_021	bioa_011	10:64816186-65575478	-0.355858232724216	0.143781104130996	0.0133236175839652	1.0
MR-IVW	tyrosine	HMDB0000158	leucine	HMDB0000687	bioa_021	bioa_011	11:61310081-61810081	0.210306355874847	0.170980777134023	0.218697104851387	1.0
MR-IVW	tyrosine	HMDB0000158	leucine	HMDB0000687	bioa_021	bioa_011	12:20701307-21201307	0.308823579244101	0.180598584353274	0.0872658730480617	1.0
MR-IVW	tyrosine	HMDB0000158	leucine	HMDB0000687	bioa_021	bioa_011	12:46678393-47435518	0.565327049708173	0.134090856192641	2.48673758944348e-05	1.0
MR-IVW	tyrosine	HMDB0000158	leucine	HMDB0000687	bioa_021	bioa_011	12:56615040-57115040	0.527454065491423	0.103098918196134	3.12083058802374e-07	1.0
MR-IVW	tyrosine	HMDB0000158	leucine	HMDB0000687	bioa_021	bioa_011	12:57594049-58094049	0.135476755361119	0.154830577555563	0.381573905705019	1.0
MR-IVW	tyrosine	HMDB0000158	leucine	HMDB0000687	bioa_021	bioa_011	12:59727701-60227701	0.623394429197184	0.151125922229618	3.70734756923921e-05	1.0
MR-IVW	tyrosine	HMDB0000158	leucine	HMDB0000687	bioa_021	bioa_011	12:120845172-121674861	-0.124351882265371	0.113253080387407	0.272204489271904	1.0
MR-IVW	tyrosine	HMDB0000158	leucine	HMDB0000687	bioa_021	bioa_011	12:122092964-122592964	-0.262405347952876	0.152472601948214	0.0852508238908983	1.0
MR-IVW	tyrosine	HMDB0000158	leucine	HMDB0000687	bioa_021	bioa_011	15:60649639-61149639	0.0937830653450578	0.176283957415529	0.594725995504097	1.0
MR-IVW	tyrosine	HMDB0000158	leucine	HMDB0000687	bioa_021	bioa_011	16:71153235-72438683	-0.156035852101355	0.0937203475155475	0.0959309080316409	3.0
MR-IVW	1-(1-enyl-stearoyl)-2-arachidonoyl-gpe (p-18:0/20:4)*	HMDB0005779	glucose	HMDB0000122	GCST90200058	GCST90200440	11:61307803-62000560	0.148930978732632	0.0555125584137064	0.0073001217305909	2.0
MR-IVW	1-(1-enyl-stearoyl)-2-arachidonoyl-gpe (p-18:0/20:4)*	HMDB0005779	glucose	HMDB0000122	GCST90200058	GCST90200440	19:45162079-45662079	-0.227986551289629	0.183604651547237	0.214337911375086	1.0
MR-IVW	1-(1-enyl-stearoyl)-2-arachidonoyl-gpe (p-18:0/20:4)*	HMDB0005779	glucose	HMDB0000122	GCST90200058	GCST90200440	19:55491205-55991205	0.19060962714905	0.18408195984506	0.300453830726257	1.0
MR-IVW	orotidine	HMDB0000788	leucine	HMDB0000687	GCST90200681	met-d-Leu	3:124271035-124771035	0.0186954274809794	0.0470936680390348	0.691379341309347	1.0
MR-IVW	orotidine	HMDB0000788	leucine	HMDB0000687	GCST90200681	met-d-Leu	16:20142332-20642332	-0.0713090224167987	0.04373402697356	0.102992526525023	1.0
MR-IVW	orotidine	HMDB0000788	leucine	HMDB0000687	GCST90200681	met-d-Leu	17:72554076-74203469	0.0138503268148446	0.007110595495097	0.0514336987580922	1.0
MR-IVW	5-oxoproline	HMDB0000267	stearoyl sphingomyelin (d18:1/18:0)	HMDB0001348	GCST90200280	GCST90200335	8:144861615-145802337	-0.0256536747974549	0.0312633170490722	0.411892431345522	3.0
MR-IVW	5-oxoproline	HMDB0000267	stearoyl sphingomyelin (d18:1/18:0)	HMDB0001348	GCST90200280	GCST90200335	12:56615338-57115338	0.10967801967981	0.168048290585659	0.513976944336875	1.0
MR-IVW	n-acetylornithine	HMDB0003357	phenylethylamine	HMDB0012275	M15630	bioa_015	2:73124156-74349562	0.0242968929833085	0.0259176537422853	0.348519424828286	2.0
MR-IVW	urate	HMDB0000289	phenylalanine	HMDB0000159	M01604	met-d-Phe	4:9676051-10553081	0.0004458065722754	0.0127128679770774	0.972026037482239	1.0
MR-IVW	leucine	HMDB0000687	histidine	HMDB0000177	bioa_011	M00059	2:27480940-27980940	-0.751713196478857	0.360822334309852	0.0372208503797731	1.0
MR-IVW	leucine	HMDB0000687	histidine	HMDB0000177	bioa_011	M00059	4:88972827-89472827	0.327488955216871	0.231168674270732	0.156580407089633	1.0
MR-IVW	leucine	HMDB0000687	histidine	HMDB0000177	bioa_011	M00059	4:186893802-187393802	0.0913904733873219	0.548342840323932	0.867632334778193	1.0
MR-IVW	leucine	HMDB0000687	histidine	HMDB0000177	bioa_011	M00059	11:116336283-116883862	0.758628889003369	0.43460032992311	0.0808842621111867	2.0
MR-IVW	leucine	HMDB0000687	histidine	HMDB0000177	bioa_011	M00059	15:58477325-58977325	0.162799147333178	0.515530633221742	0.752162308378059	1.0
MR-IVW	leucine	HMDB0000687	histidine	HMDB0000177	bioa_011	M00059	16:70059237-70559237	-0.096423160267997	0.337481060937994	0.775096962195988	1.0
MR-IVW	glycohyocholate	HMDB0000138	inosine 5'-monophosphate (imp)	HMDB0000175	GCST90199935	GCST90200395	7:99108524-99608524	0.0275066863211837	0.208760826350657	0.895172762586015	1.0
MR-IVW	glycohyocholate	HMDB0000138	inosine 5'-monophosphate (imp)	HMDB0000175	GCST90199935	GCST90200395	10:45742470-46242470	0.126269640430105	0.220773631062038	0.567361488753142	1.0
MR-IVW	glycohyocholate	HMDB0000138	inosine 5'-monophosphate (imp)	HMDB0000175	GCST90199935	GCST90200395	13:103468308-103968308	0.0447139892664558	0.203327459923604	0.825940299843887	1.0
MR-IVW	glycohyocholate	HMDB0000138	inosine 5'-monophosphate (imp)	HMDB0000175	GCST90199935	GCST90200395	17:28409010-28909010	-0.0481446012247899	0.188045539274757	0.797930539457847	1.0
MR-IVW	citrulline	HMDB0000904	docosapentaenoate (n6 dpa; 22:5n6)	HMDB0001976	GCST90200403	GCST90199796	2:211084708-211584708	0.0002724721091032	0.161610539264345	0.998654783363154	1.0
MR-IVW	citrulline	HMDB0000904	docosapentaenoate (n6 dpa; 22:5n6)	HMDB0001976	GCST90200403	GCST90199796	9:133044244-133573675	-0.0095954876229777	0.117461324550809	0.934892743038781	2.0
MR-IVW	5-oxoproline	HMDB0000267	serine	HMDB0000187	M01494	bioa_018	8:144903138-145403138	0.0037151857578261	0.0247679050521765	0.880764615259526	1.0
MR-IVW	mannose	HMDB0000169	alanine	HMDB0000161	GCST90200435	bioa_001	2:27176853-28662558	-0.27172537851308	0.0283875238730756	1.04857287162987e-21	1.0
MR-IVW	acetate	HMDB0000042	glucose	HMDB0000122	met-d-Acetate	M20489	2:27480940-27980940	1.00459296279964	0.554258186372212	0.0699089739364686	1.0
MR-IVW	acetate	HMDB0000042	glucose	HMDB0000122	met-d-Acetate	M20489	2:136358646-136858646	-0.930620497585255	0.6878499329978	0.176074423405837	1.0
MR-IVW	acetate	HMDB0000042	glucose	HMDB0000122	met-d-Acetate	M20489	9:4513491-5013491	0.656921301771373	0.587771691058598	0.263717761833698	1.0
MR-IVW	acetate	HMDB0000042	glucose	HMDB0000122	met-d-Acetate	M20489	12:111634608-112523499	-0.036961372105442	0.591381953687123	0.95016466194151	1.0
MR-IVW	acetate	HMDB0000042	glucose	HMDB0000122	met-d-Acetate	M20489	12:112590766-113090766	0.448901141447125	0.65294711483218	0.491767700760522	1.0
MR-IVW	acetate	HMDB0000042	glucose	HMDB0000122	met-d-Acetate	M20489	20:24698737-26432690	0.119016599726132	0.269844131599261	0.659171848815196	2.0
MR-IVW	acetate	HMDB0000042	glucose	HMDB0000122	met-d-Acetate	M20489	20:29267804-29767804	-0.220853041399409	0.725659993169494	0.760862912213718	1.0
MR-IVW	acetate	HMDB0000042	glucose	HMDB0000122	met-d-Acetate	M20489	20:32973832-34017690	0.408461757316181	0.534142298028854	0.444446702634926	1.0
MR-IVW	threonine	HMDB0000167	paraxanthine	HMDB0001860	bioa_019	M18254	2:27191397-28253174	0.203593455180481	0.147280371832688	0.166863357885141	1.0
MR-IVW	threonine	HMDB0000167	paraxanthine	HMDB0001860	bioa_019	M18254	6:126521687-127323798	0.041289791819193	0.350963230463162	0.906347316282199	1.0
MR-IVW	threonine	HMDB0000167	paraxanthine	HMDB0001860	bioa_019	M18254	8:74631674-75131674	0.0291816937815328	0.204271856470731	0.886403006367065	1.0
MR-IVW	threonine	HMDB0000167	paraxanthine	HMDB0001860	bioa_019	M18254	12:46636543-47464292	0.163889585771843	0.19310485407462	0.396043933985729	2.0
MR-IVW	threonine	HMDB0000167	paraxanthine	HMDB0001860	bioa_019	M18254	12:56615040-57115040	0.14778320415975	0.223983918804621	0.509386153315643	1.0
MR-IVW	threonine	HMDB0000167	paraxanthine	HMDB0001860	bioa_019	M18254	12:59727701-60227701	-0.450800892404175	0.355266928450973	0.204474034576929	1.0
MR-IVW	threonine	HMDB0000167	paraxanthine	HMDB0001860	bioa_019	M18254	16:1654524-2154524	0.560407067658491	0.257396269447794	0.0294645154848123	1.0
MR-IVW	threonine	HMDB0000167	paraxanthine	HMDB0001860	bioa_019	M18254	20:42792364-43292364	-0.166312005688358	0.346778224626789	0.631517652092513	1.0
MR-IVW	leucine	HMDB0000687	beta-citrylglutamate	HMDB0241915	met-d-Leu	GCST90199911	2:27480940-28253616	0.484628958978475	0.508366235806269	0.340434677541169	1.0
MR-IVW	leucine	HMDB0000687	beta-citrylglutamate	HMDB0241915	met-d-Leu	GCST90199911	2:64975088-65475088	-0.844560847814638	0.674469899827435	0.21050259211243	1.0
MR-IVW	leucine	HMDB0000687	beta-citrylglutamate	HMDB0241915	met-d-Leu	GCST90199911	2:165251927-165751927	0.473325515340584	0.472257033044455	0.316216828182981	1.0
MR-IVW	leucine	HMDB0000687	beta-citrylglutamate	HMDB0241915	met-d-Leu	GCST90199911	4:86953335-87453335	0.195401562785308	0.60857724040068	0.748150286179837	1.0
MR-IVW	leucine	HMDB0000687	beta-citrylglutamate	HMDB0241915	met-d-Leu	GCST90199911	4:87663610-88163610	0.585410963758224	0.623247212381768	0.347580974052393	1.0
MR-IVW	leucine	HMDB0000687	beta-citrylglutamate	HMDB0241915	met-d-Leu	GCST90199911	4:88670985-89475171	-0.10985744045169	0.168378058298621	0.514114072930543	3.0
MR-IVW	leucine	HMDB0000687	beta-citrylglutamate	HMDB0241915	met-d-Leu	GCST90199911	8:76204025-76704025	1.33070194892292	0.663854206156192	0.045015528663822	1.0
MR-IVW	leucine	HMDB0000687	beta-citrylglutamate	HMDB0241915	met-d-Leu	GCST90199911	12:56220625-57115338	0.385091028038108	0.384221897056938	0.31621704392889	2.0
MR-IVW	leucine	HMDB0000687	beta-citrylglutamate	HMDB0241915	met-d-Leu	GCST90199911	16:69315747-70908300	0.303518808080371	0.255042240869549	0.234017819394774	1.0
MR-IVW	leucine	HMDB0000687	beta-citrylglutamate	HMDB0241915	met-d-Leu	GCST90199911	16:71899923-72399923	0.182413812319979	0.384366253216526	0.635083997906133	1.0
MR-IVW	leucine	HMDB0000687	beta-citrylglutamate	HMDB0241915	met-d-Leu	GCST90199911	17:6935779-7435779	0.0967750050087154	0.396622442020376	0.807232520413001	1.0
MR-IVW	leucine	HMDB0000687	beta-citrylglutamate	HMDB0241915	met-d-Leu	GCST90199911	19:49054215-49554215	-0.103818535157386	0.510948073291413	0.838988064220215	1.0
MR-IVW	glycerophosphoethanolamine	HMDB0000114	cytidine	HMDB0000089	GCST90199808	GCST90200429	1:40156715-40656715	0.0114279254924894	0.184099109203054	0.9505032212482	1.0
MR-IVW	glycerophosphoethanolamine	HMDB0000114	cytidine	HMDB0000089	GCST90199808	GCST90200429	22:24208096-24708096	0.249208535892367	0.125292992909858	0.0467005219990986	1.0
MR-IVW	phenylalanine	HMDB0000159	glutamate	HMDB0000148	met-d-Phe	bioa_007	6:17868392-18368392	0.385692053518566	0.338326362735584	0.254286301125596	1.0
MR-IVW	phenylalanine	HMDB0000159	glutamate	HMDB0000148	met-d-Phe	bioa_007	11:57019429-57519429	-0.0347816129068803	0.161025985680008	0.828987747564895	1.0
MR-IVW	phenylalanine	HMDB0000159	glutamate	HMDB0000148	met-d-Phe	bioa_007	12:56671418-57171418	-0.0050013778267585	0.333425188450569	0.988032180382876	1.0
MR-IVW	phenylalanine	HMDB0000159	glutamate	HMDB0000148	met-d-Phe	bioa_007	12:102890425-104124563	-0.027148071049367	0.0619728381109223	0.661339870270392	5.0
MR-IVW	phenylalanine	HMDB0000159	glutamate	HMDB0000148	met-d-Phe	bioa_007	14:55161744-55661744	0.287278822378494	0.206973214970094	0.165137045113402	1.0
MR-IVW	phenylalanine	HMDB0000159	glutamate	HMDB0000148	met-d-Phe	bioa_007	16:16004626-16504626	-0.197121784739577	0.344017076334341	0.566644693978143	1.0
MR-IVW	kynurenine	HMDB0000684	glucose	HMDB0000122	bioa_027	M20489	1:241473615-241973615	0.207327016986752	0.293713274064565	0.480261302753424	1.0
MR-IVW	kynurenine	HMDB0000684	glucose	HMDB0000122	bioa_027	M20489	5:131338151-131838151	0.0699500125159493	0.373066733418405	0.851268623688209	1.0
MR-IVW	kynurenine	HMDB0000684	glucose	HMDB0000122	bioa_027	M20489	5:176563404-177063404	-0.157378796674605	0.334429942933539	0.63793481059096	1.0
MR-IVW	kynurenine	HMDB0000684	glucose	HMDB0000122	bioa_027	M20489	8:39556267-40056267	-0.145666533341519	0.19048700513891	0.444446702634926	1.0
MR-IVW	kynurenine	HMDB0000684	glucose	HMDB0000122	bioa_027	M20489	12:111111298-111611298	0.0802437069239433	0.320974827695773	0.802587348634153	1.0
MR-IVW	kynurenine	HMDB0000684	glucose	HMDB0000122	bioa_027	M20489	12:111634608-113433486	0.0090883481921383	0.145413571074225	0.95016466194151	1.0
MR-IVW	kynurenine	HMDB0000684	glucose	HMDB0000122	bioa_027	M20489	16:87568569-88128476	0.0493376489460516	0.0866170024539631	0.568944295088545	2.0
MR-IVW	biliverdin	HMDB0001008	alpha-ketoglutaramate*	HMDB0001552	M02137	GCST90199885	2:234046650-234918570	-0.0522008220756327	0.0343144701257535	0.128197591977336	1.0
MR-IVW	choline phosphate	HMDB0001565	sarcosine	HMDB0000271	GCST90200363	bioa_031	1:21573292-22142120	0.029722716662601	0.0674034895264104	0.659236865023997	2.0
MR-IVW	choline phosphate	HMDB0001565	sarcosine	HMDB0000271	GCST90200363	bioa_031	22:24245541-24745541	0.0288068616753372	0.105134531661817	0.784084621657639	1.0
MR-IVW	asparagine	HMDB0000168	leucine	HMDB0000687	M34283	M00060	11:61916235-62416235	-0.494671567922025	0.178081764451929	0.0054732035724883	1.0
MR-IVW	asparagine	HMDB0000168	leucine	HMDB0000687	M34283	M00060	14:104016664-104812812	-0.0625798475392687	0.0818351852436596	0.444446702634927	1.0
MR-IVW	asparagine	HMDB0000168	docosahexaenoate (dha; 22:6n3)	HMDB0002183	M34283	M19323	11:61916235-62416235	0.140203001455179	0.17794996338542	0.430767609857812	1.0
MR-IVW	asparagine	HMDB0000168	docosahexaenoate (dha; 22:6n3)	HMDB0002183	M34283	M19323	14:104016664-104812812	0.0258119602277501	0.0817378740545423	0.752162308378055	1.0
MR-IVW	glycerophosphorylcholine (gpc)	HMDB0000086	arginine	HMDB0000517	GCST90199629	GCST90200372	1:40156715-40656715	0.0856209031215501	0.142736258037038	0.548603598346419	1.0
MR-IVW	asparagine	HMDB0000168	heme	HMDB0003178	GCST90200452	M32593	11:61850353-62350353	0.332887508724687	0.164099476131887	0.042501961142818	1.0
MR-IVW	asparagine	HMDB0000168	heme	HMDB0003178	GCST90200452	M32593	14:103842789-104825326	0.0118403697275435	0.148004621594298	0.936237255972027	1.0
MR-IVW	1-methylxanthine	HMDB0010738	cortisol	HMDB0000063	M34389	GCST90200378	8:18010431-18510431	-0.0007066768910823	0.0596377008286104	0.990545688745448	1.0
MR-IVW	7-methylxanthine	HMDB0001991	5-oxoproline	HMDB0000267	GCST90199754	M01494	15:74777880-75578595	-0.0080764092332869	0.169604593899055	0.962019851444422	1.0
MR-IVW	retinol (vitamin a)	HMDB0000305	valine	HMDB0000883	GCST90200405	GCST90200442	18:28939457-29439457	-0.0307186820263888	0.162419104843179	0.849989207822465	1.0
MR-IVW	retinol (vitamin a)	HMDB0000305	valine	HMDB0000883	GCST90200405	GCST90200442	20:38915692-39415692	-0.175223901222567	0.167401621666521	0.295225220704664	1.0
MR-IVW	alanine	HMDB0000161	methionine sulfoxide	HMDB0002005	met-d-Ala	GCST90199625	1:206970800-207470800	0.243672529589445	0.355426779031701	0.492979703534653	1.0
MR-IVW	alanine	HMDB0000161	methionine sulfoxide	HMDB0002005	met-d-Ala	GCST90199625	2:27480940-28253616	-0.243899223997534	0.439251618344186	0.578716257740737	1.0
MR-IVW	alanine	HMDB0000161	methionine sulfoxide	HMDB0002005	met-d-Ala	GCST90199625	2:64970910-65916674	0.349807942824573	0.298462559494012	0.24118384257778	2.0
MR-IVW	alanine	HMDB0000161	methionine sulfoxide	HMDB0002005	met-d-Ala	GCST90199625	2:211290507-211790507	0.277704964901781	0.584291415913479	0.634583825552456	1.0
MR-IVW	alanine	HMDB0000161	methionine sulfoxide	HMDB0002005	met-d-Ala	GCST90199625	3:122879946-123379946	-0.152534002503294	0.599657710759228	0.799210922648386	1.0
MR-IVW	alanine	HMDB0000161	methionine sulfoxide	HMDB0002005	met-d-Ala	GCST90199625	3:159754026-160551365	0.634609110407667	0.415760214839068	0.126914636735345	1.0
MR-IVW	alanine	HMDB0000161	methionine sulfoxide	HMDB0002005	met-d-Ala	GCST90199625	4:88958565-89458565	0.0606908143603889	0.470046299472161	0.897265329265745	1.0
MR-IVW	alanine	HMDB0000161	methionine sulfoxide	HMDB0002005	met-d-Ala	GCST90199625	5:35692098-36469710	0.643894702575502	0.526880725656504	0.221674285726211	1.0
MR-IVW	alanine	HMDB0000161	methionine sulfoxide	HMDB0002005	met-d-Ala	GCST90199625	6:20453952-20953952	-0.551303111705021	0.467727706527566	0.238524073666644	1.0
MR-IVW	alanine	HMDB0000161	methionine sulfoxide	HMDB0002005	met-d-Ala	GCST90199625	7:94972201-95472201	-0.335600420882401	0.666528669488406	0.614609367993087	1.0
MR-IVW	alanine	HMDB0000161	methionine sulfoxide	HMDB0002005	met-d-Ala	GCST90199625	8:17128898-17669461	0.680119508770257	0.493496629491786	0.168152521833524	1.0
MR-IVW	alanine	HMDB0000161	methionine sulfoxide	HMDB0002005	met-d-Ala	GCST90199625	8:49725746-50225746	1.25529393582692	0.598047836235768	0.0358181495856684	1.0
MR-IVW	alanine	HMDB0000161	methionine sulfoxide	HMDB0002005	met-d-Ala	GCST90199625	8:117935733-118435733	0.318515180197436	0.536061194733617	0.552393799647678	1.0
MR-IVW	alanine	HMDB0000161	methionine sulfoxide	HMDB0002005	met-d-Ala	GCST90199625	8:145497920-145997920	-1.06102861717172	0.47722383035578	0.0261931947913945	1.0
MR-IVW	alanine	HMDB0000161	methionine sulfoxide	HMDB0002005	met-d-Ala	GCST90199625	9:4033137-4533137	0.928143591334998	0.554091105667137	0.0939197182603051	1.0
MR-IVW	alanine	HMDB0000161	methionine sulfoxide	HMDB0002005	met-d-Ala	GCST90199625	11:8005408-8505408	0.457285943949491	0.324121397564758	0.158289511885065	1.0
MR-IVW	alanine	HMDB0000161	methionine sulfoxide	HMDB0002005	met-d-Ala	GCST90199625	12:4040249-4540249	-0.483843188236185	0.608739993087145	0.426713946189434	1.0
MR-IVW	alanine	HMDB0000161	methionine sulfoxide	HMDB0002005	met-d-Ala	GCST90199625	12:45894827-46394827	0.595134380514536	0.647812480026623	0.358261349397285	1.0
MR-IVW	alanine	HMDB0000161	methionine sulfoxide	HMDB0002005	met-d-Ala	GCST90199625	12:46544011-47796599	0.277968729929848	0.218022896637767	0.202326229091197	3.0
MR-IVW	alanine	HMDB0000161	methionine sulfoxide	HMDB0002005	met-d-Ala	GCST90199625	12:56109642-56609642	0.791118325837024	0.65047357287028	0.22390150335565	1.0
MR-IVW	alanine	HMDB0000161	methionine sulfoxide	HMDB0002005	met-d-Ala	GCST90199625	12:56610577-57110577	0.731501668969263	0.23691445845897	0.0020176672517764	1.0
MR-IVW	alanine	HMDB0000161	methionine sulfoxide	HMDB0002005	met-d-Ala	GCST90199625	12:59740767-60240767	0.430796665602423	0.444436305917298	0.332390418027752	1.0
MR-IVW	alanine	HMDB0000161	methionine sulfoxide	HMDB0002005	met-d-Ala	GCST90199625	12:122367989-122867989	-0.261805596018458	0.557327775234692	0.638532520699182	1.0
MR-IVW	alanine	HMDB0000161	methionine sulfoxide	HMDB0002005	met-d-Ala	GCST90199625	12:132815816-133315816	0.0730007601116697	0.660949354947174	0.912053816584638	1.0
MR-IVW	alanine	HMDB0000161	methionine sulfoxide	HMDB0002005	met-d-Ala	GCST90199625	16:69383883-70933639	-0.333647829937606	0.235869649575104	0.157202446432805	4.0
MR-IVW	alanine	HMDB0000161	methionine sulfoxide	HMDB0002005	met-d-Ala	GCST90199625	16:70994871-71494871	-1.02624963137811	0.643495647101262	0.110756002984209	1.0
MR-IVW	alanine	HMDB0000161	methionine sulfoxide	HMDB0002005	met-d-Ala	GCST90199625	17:79391534-79891534	0.411209421896691	0.509730482876621	0.419828218117689	1.0
MR-IVW	alanine	HMDB0000161	methionine sulfoxide	HMDB0002005	met-d-Ala	GCST90199625	21:32796216-33296216	0.46153385042177	0.649192611826499	0.477124419594629	1.0
MR-IVW	alanine	HMDB0000161	methionine sulfoxide	HMDB0002005	met-d-Ala	GCST90199625	22:18934095-19434095	0.475011625054304	0.628823279324508	0.450010425145829	1.0
MR-IVW	3-(4-hydroxyphenyl)lactate	HMDB0000755	n-palmitoyl-sphinganine (d18:0/16:0)	HMDB11760	M32197	GCST90200064	17:79879970-80379970	-0.0658371617026865	0.136339987846521	0.629174129144887	1.0
MR-IVW	glycerophosphorylcholine (gpc)	HMDB0000086	mannose	HMDB0000169	GCST90199629	M00584	1:40156715-40656715	0.0188657585293066	0.157214654410891	0.904483147958834	1.0
MR-IVW	3-methyl-2-oxovalerate	HMDB0000491	tyrosine	HMDB0000158	M15676	met-d-Tyr	2:27480940-27980940	-0.213362463976144	0.0430353957948136	7.12824435226502e-07	1.0
MR-IVW	3-methyl-2-oxovalerate	HMDB0000491	tyrosine	HMDB0000158	M15676	met-d-Tyr	4:88976422-89476422	-0.0605306925397856	0.0308115838540289	0.0494671127902129	1.0
MR-IVW	aspartate	HMDB0000191	histidine	HMDB0000177	bioa_004	bioa_009	2:211431243-211931243	0.524711253856433	0.104109375765163	4.65531846096966e-07	1.0
MR-IVW	aspartate	HMDB0000191	histidine	HMDB0000177	bioa_004	bioa_009	4:178111051-178611051	0.0499148062719469	0.0347354253806174	0.150717993546722	1.0
MR-IVW	aspartate	HMDB0000191	histidine	HMDB0000177	bioa_004	bioa_009	12:101969766-102469766	0.039247737807935	0.0524001839892325	0.45385720542716	1.0
MR-IVW	n-formylanthranilic acid	HMDB0004089	isoleucine	HMDB0000172	GCST90199960	M01125	2:143548189-144048189	-0.0145101295174719	0.123336100898515	0.906347316282196	1.0
MR-IVW	n-formylanthranilic acid	HMDB0004089	isoleucine	HMDB0000172	GCST90199960	M01125	17:75643177-76448530	0.0657964598241439	0.056678522402629	0.245694314762489	3.0
MR-IVW	isoleucine	HMDB0000172	hypotaurine	HMDB0000965	bioa_010	GCST90200379	2:27480940-27980940	1.45259696569026	0.470431676053472	0.0020164696051954	1.0
MR-IVW	isoleucine	HMDB0000172	hypotaurine	HMDB0000965	bioa_010	GCST90200379	4:88976422-89476422	0.195606749494141	0.25619906373125	0.44516813762533	1.0
MR-IVW	isoleucine	HMDB0000172	hypotaurine	HMDB0000965	bioa_010	GCST90200379	12:56615040-57115040	0.949014571042381	0.519492453801091	0.0677281792375999	1.0
MR-IVW	isoleucine	HMDB0000172	hypotaurine	HMDB0000965	bioa_010	GCST90200379	16:70059237-70559237	0.342359796303442	0.337455901230046	0.310328987976867	1.0
MR-IVW	guanidinoacetate	HMDB0000128	phenylalanine	HMDB0000159	GCST90200384	bioa_016	6:131647278-132147278	0.0577513088279659	0.0513801679964114	0.261013025945125	1.0
MR-IVW	guanidinoacetate	HMDB0000128	phenylalanine	HMDB0000159	GCST90200384	bioa_016	12:101043-601043	0.106246723719562	0.0460740345704948	0.0211106323356368	1.0
MR-IVW	sphinganine-1-phosphate	HMDB0001383	tryptophan	HMDB0000929	GCST90199845	M00054	17:74160792-74669333	0.38179906710802	0.156190527453281	0.0145075422497357	1.0
MR-IVW	glutamine	HMDB0000641	3-hydroxybutyrate (bhba)	HMDB0000011	GCST90200419	met-d-bOHbutyrate	12:56335248-57115338	0.0108840081586213	0.018165811789073	0.549074255627018	1.0
MR-IVW	paraxanthine	HMDB0001860	3,7-dimethylurate	HMDB0001982	GCST90199654	GCST90199755	19:41091229-41591229	0.664339693777031	0.172795363120848	0.0001207189210023	1.0
MR-IVW	bilirubin (z,z)	HMDB0000054	glucose	HMDB0000122	M27716	M20489	2:234140469-234918570	-0.0091242039066701	0.0387778666033487	0.813980460416921	1.0
MR-IVW	glutamine	HMDB0000641	gluconate	HMDB0000625	GCST90200419	GCST90200373	12:56335248-57115338	0.0313312737171564	0.0680026940195935	0.644988187162712	1.0
MR-IVW	arachidonate (20:4n6)	HMDB0001043	cystine	HMDB0000192	GCST90200358	M31454	11:61052244-62029047	0.118797478511615	0.130819070278888	0.363822641242042	2.0
MR-IVW	glycine	HMDB0000123	tyrosine	HMDB0000158	GCST90200707	M01299	1:75967169-76467169	0.104913779470217	0.186513385724831	0.573775403632729	1.0
MR-IVW	glycine	HMDB0000123	tyrosine	HMDB0000158	GCST90200707	M01299	2:211036896-212058697	0.0170214124478767	0.0397841903007236	0.668764968656721	4.0
MR-IVW	glycine	HMDB0000123	tyrosine	HMDB0000158	GCST90200707	M01299	3:125659669-126159669	0.119809538987196	0.191695262379513	0.5319710580974	1.0
MR-IVW	glycine	HMDB0000123	tyrosine	HMDB0000158	GCST90200707	M01299	9:6290540-6790540	0.205031811495563	0.156214713520429	0.189351486043285	1.0
MR-IVW	citrulline	HMDB0000904	sarcosine	HMDB0000271	bioa_005	GCST90200291	2:211099261-211599261	-0.23911542442945	0.194076499864868	0.217923723441173	1.0
MR-IVW	citrulline	HMDB0000904	sarcosine	HMDB0000271	bioa_005	GCST90200291	8:10310878-10810878	-0.282343650844713	0.282712805179597	0.31794283054733	1.0
MR-IVW	citrulline	HMDB0000904	sarcosine	HMDB0000271	bioa_005	GCST90200291	8:11437159-11937159	0.318756585931014	0.349786100113312	0.362142577776193	1.0
MR-IVW	citrulline	HMDB0000904	sarcosine	HMDB0000271	bioa_005	GCST90200291	9:133044244-133627617	-0.127938576144181	0.156202295085942	0.412753919354953	2.0
MR-IVW	citrulline	HMDB0000904	sarcosine	HMDB0000271	bioa_005	GCST90200291	10:97138579-97638579	0.226154454442901	0.265463788215743	0.394257358085338	1.0
MR-IVW	citrulline	HMDB0000904	sarcosine	HMDB0000271	bioa_005	GCST90200291	17:9542768-10042768	-0.277174019187193	0.204201345453995	0.174667969727262	1.0
MR-IVW	serine	HMDB0000187	cortisol	HMDB0000063	GCST90200415	GCST90200378	1:119778579-120514573	0.0007860225535288	0.0764797860994317	0.991799869596077	3.0
MR-IVW	serine	HMDB0000187	cortisol	HMDB0000063	GCST90200415	GCST90200378	2:211290507-212040821	0.0748827432470152	0.0803505764777606	0.351362214785007	1.0
MR-IVW	serine	HMDB0000187	cortisol	HMDB0000063	GCST90200415	GCST90200378	7:55905219-56847625	0.0202078566335271	0.103429378402163	0.845096799470971	1.0
MR-IVW	bilirubin (z,z)	HMDB0000054	cytosine	HMDB0000630	GCST90200704	GCST90200433	2:233988949-235124783	0.0025364509804417	0.03673329476457	0.944949452318246	7.0
MR-IVW	bilirubin (z,z)	HMDB0000054	cytosine	HMDB0000630	GCST90200704	GCST90200433	12:21093886-21593886	-0.0020735103375247	0.148123220476218	0.988831137697451	1.0
MR-IVW	valine	HMDB0000883	3-(4-hydroxyphenyl)lactate	HMDB0000755	bioa_022	GCST90200371	2:64958074-65458074	-0.198123127895243	0.246084693437091	0.42076117574842	1.0
MR-IVW	valine	HMDB0000883	3-(4-hydroxyphenyl)lactate	HMDB0000755	bioa_022	GCST90200371	2:211173777-211673777	0.457727746652977	0.578623429990982	0.428907067391194	1.0
MR-IVW	valine	HMDB0000883	3-(4-hydroxyphenyl)lactate	HMDB0000755	bioa_022	GCST90200371	4:88972827-89472827	-0.0283525570502014	0.164867060107445	0.863459355864535	1.0
MR-IVW	valine	HMDB0000883	3-(4-hydroxyphenyl)lactate	HMDB0000755	bioa_022	GCST90200371	11:116381707-116882500	-0.43041112456258	0.510656490893111	0.399307628898077	1.0
MR-IVW	valine	HMDB0000883	3-(4-hydroxyphenyl)lactate	HMDB0000755	bioa_022	GCST90200371	12:56615040-57115040	0.171525968974326	0.518728592520687	0.740896699280373	1.0
MR-IVW	valine	HMDB0000883	3-(4-hydroxyphenyl)lactate	HMDB0000755	bioa_022	GCST90200371	16:70059237-70559237	-0.142576543795477	0.335263029610752	0.670641523204193	1.0
MR-IVW	valine	HMDB0000883	3-(4-hydroxyphenyl)lactate	HMDB0000755	bioa_022	GCST90200371	17:6883609-7383609	-0.10019183435783	0.509069668220531	0.843973407546123	1.0
MR-IVW	valine	HMDB0000883	3-(4-hydroxyphenyl)lactate	HMDB0000755	bioa_022	GCST90200371	17:40470632-40970632	0.179162690655096	0.589756943602873	0.76128733185127	1.0
MR-IVW	valine	HMDB0000883	3-(4-hydroxyphenyl)lactate	HMDB0000755	bioa_022	GCST90200371	19:49114511-49614511	-0.937853517532659	0.525230197237254	0.0741632826726429	1.0
MR-IVW	serine	HMDB0000187	choline phosphate	HMDB0001565	M32315	GCST90200363	1:119966025-120466025	0.0264157330219622	0.0910606645185372	0.771747849183542	1.0
MR-IVW	serine	HMDB0000187	choline phosphate	HMDB0001565	M32315	GCST90200363	2:211323559-211823559	-0.208748244669668	0.121516926334821	0.0858233890961002	1.0
MR-IVW	serine	HMDB0000187	choline phosphate	HMDB0001565	M32315	GCST90200363	7:55822010-56322010	-0.188314287887467	0.163623584914948	0.249773619182579	1.0
MR-IVW	1-stearoyl-2-oleoyl-gps (18:0/18:1)	HMDB0010163	betaine	HMDB0000043	GCST90199652	GCST90200425	3:56598999-57098999	0.219153369567799	0.131025874641318	0.0944068312113838	1.0
MR-IVW	n1-methyl-2-pyridone-5-carboxamide	HMDB0004193	n-acetylaspartate (naa)	HMDB0000812	GCST90199778	GCST90199665	2:135485648-135985648	0.0576001082803629	0.173053273985678	0.739250453480504	1.0
MR-IVW	n1-methyl-2-pyridone-5-carboxamide	HMDB0004193	n-acetylaspartate (naa)	HMDB0000812	GCST90199778	GCST90199665	7:10019022-10519022	0.136624734406079	0.182139637667237	0.453188553813069	1.0
MR-IVW	1-methylurate	HMDB0003099	threonine	HMDB0000167	M34395	GCST90200432	8:18010431-18510431	-0.0193296140787701	0.0904519966039991	0.830780818171733	1.0
MR-IVW	adenosine	HMDB0000050	creatinine	HMDB0000562	M00555	met-d-Creatinine	1:109564880-110064880	-0.0684208438069206	0.0449141936783504	0.127666672099544	1.0
MR-IVW	adenosine	HMDB0000050	creatinine	HMDB0000562	M00555	met-d-Creatinine	6:96128415-96628415	0.0045022170450678	0.0465401606802082	0.922934206062363	1.0
MR-IVW	1-(1-enyl-stearoyl)-2-arachidonoyl-gpe (p-18:0/20:4)*	HMDB0005779	kynurenine	HMDB0000684	GCST90200058	M15140	11:61307803-62000560	-0.129406929832372	0.0597262753072488	0.0302602800204717	1.0
MR-IVW	3-(4-hydroxyphenyl)lactate	HMDB0000755	3,7-dimethylurate	HMDB0001982	GCST90200371	GCST90199755	6:111301079-111801079	-0.0052054117600485	0.197934057574521	0.979019078263501	1.0
MR-IVW	3-(4-hydroxyphenyl)lactate	HMDB0000755	3,7-dimethylurate	HMDB0001982	GCST90200371	GCST90199755	17:79941425-80441425	0.0338887206248964	0.111584413436683	0.761352809925349	1.0
MR-IVW	urate	HMDB0000289	methionine	HMDB0000696	GCST90200307	M01302	4:9672167-10439135	-0.117520274147894	0.0626774795455435	0.0607927235305228	1.0
MR-IVW	urate	HMDB0000289	methionine	HMDB0000696	GCST90200307	M01302	4:88802323-89302323	0.03089444698127	0.16991945839699	0.855725415320076	1.0
MR-IVW	arginine	HMDB0000517	1,7-dimethylurate	HMDB0011103	bioa_002	M34400	2:24182937-24682937	-0.211633747902816	0.423267495805631	0.617075077451974	1.0
MR-IVW	arginine	HMDB0000517	1,7-dimethylurate	HMDB0011103	bioa_002	M34400	2:211333022-211833022	0.108435162171026	0.295732260466436	0.713867673474998	1.0
MR-IVW	arginine	HMDB0000517	1,7-dimethylurate	HMDB0011103	bioa_002	M34400	2:219037276-219788019	-0.379789459943724	0.32246274900882	0.238885210088557	1.0
MR-IVW	arginine	HMDB0000517	1,7-dimethylurate	HMDB0011103	bioa_002	M34400	4:144583533-145083533	-0.302286109384084	0.316345928425204	0.339296824849853	1.0
MR-IVW	arginine	HMDB0000517	1,7-dimethylurate	HMDB0011103	bioa_002	M34400	5:177386199-177886199	0.340658748606173	0.387972463690363	0.379917247034354	1.0
MR-IVW	arginine	HMDB0000517	1,7-dimethylurate	HMDB0011103	bioa_002	M34400	6:131339506-132265729	-0.013963222937523	0.174670155812769	0.936284563302462	2.0
MR-IVW	arginine	HMDB0000517	1,7-dimethylurate	HMDB0011103	bioa_002	M34400	6:135177817-135677817	0.232944774693437	0.367064493456325	0.525679291821419	1.0
MR-IVW	arginine	HMDB0000517	1,7-dimethylurate	HMDB0011103	bioa_002	M34400	6:139590693-140090693	0.102542407534112	0.322276137964355	0.750347023651699	1.0
MR-IVW	arginine	HMDB0000517	1,7-dimethylurate	HMDB0011103	bioa_002	M34400	10:99898951-100398951	-0.491769687957447	0.409808073297872	0.230139340443415	1.0
MR-IVW	arginine	HMDB0000517	1,7-dimethylurate	HMDB0011103	bioa_002	M34400	12:46680313-47435518	0.469050239343626	0.346689307340941	0.176074423405835	1.0
MR-IVW	arginine	HMDB0000517	1,7-dimethylurate	HMDB0011103	bioa_002	M34400	16:68076200-68576200	0.604901791764942	0.398685271845075	0.129205752509274	1.0
MR-IVW	arginine	HMDB0000517	1,7-dimethylurate	HMDB0011103	bioa_002	M34400	19:12757458-13257458	0.167411539188776	0.223215385585035	0.453254704753738	1.0
MR-IVW	urate	HMDB0000289	7-methylxanthine	HMDB0001991	GCST90200307	M34390	4:9672167-10439135	0.0406778406055015	0.0720578890726027	0.572402926525513	1.0
MR-IVW	urate	HMDB0000289	7-methylxanthine	HMDB0001991	GCST90200307	M34390	4:88802323-89302323	0.317015082111205	0.195262912894582	0.104476281267751	1.0
MR-IVW	lactate	HMDB0000190	urea	HMDB0000294	met-d-Lactate	GCST90200417	2:27348097-28101918	-0.324829733550053	0.642925103477099	0.613392185789323	1.0
MR-IVW	lactate	HMDB0000190	urea	HMDB0000294	met-d-Lactate	GCST90200417	6:135171067-135671067	0.448577224034798	0.495723466563013	0.365521510195291	1.0
MR-IVW	lactate	HMDB0000190	urea	HMDB0000294	met-d-Lactate	GCST90200417	8:106333124-106833124	-0.671883781249554	0.590620281389984	0.255291685072723	1.0
MR-IVW	lactate	HMDB0000190	urea	HMDB0000294	met-d-Lactate	GCST90200417	9:4513176-5186407	0.384404216750498	0.423409486831142	0.363942608972337	1.0
MR-IVW	lactate	HMDB0000190	urea	HMDB0000294	met-d-Lactate	GCST90200417	10:2727379-3389269	0.0696601612905816	0.494038061110958	0.88786867161816	2.0
MR-IVW	lactate	HMDB0000190	urea	HMDB0000294	met-d-Lactate	GCST90200417	11:118839742-119339742	0.697501724587239	0.651371264636935	0.284250132764766	1.0
MR-IVW	lactate	HMDB0000190	urea	HMDB0000294	met-d-Lactate	GCST90200417	12:111682800-113133476	-0.0432313231565902	0.427621785283198	0.919473378692563	1.0
MR-IVW	lactate	HMDB0000190	urea	HMDB0000294	met-d-Lactate	GCST90200417	20:8379807-8879807	0.590984656772677	0.637894911528401	0.354206537998801	1.0
MR-IVW	lactate	HMDB0000190	urea	HMDB0000294	met-d-Lactate	GCST90200417	22:21708872-22208872	0.299521886195806	0.683267436835618	0.661120275244158	1.0
MR-IVW	n-formylanthranilic acid	HMDB0004089	arachidonate (20:4n6)	HMDB0001043	GCST90199960	M01110	2:143548189-144048189	0.0426494728267303	0.123209588166111	0.729227098416631	1.0
MR-IVW	n-formylanthranilic acid	HMDB0004089	arachidonate (20:4n6)	HMDB0001043	GCST90199960	M01110	17:75643177-76448530	0.0608478177482081	0.0566233444931724	0.28255091118643	3.0
MR-IVW	dihydroorotate	HMDB03349	2-hydroxyphenylacetate	HMDB0000669	GCST90200444	GCST90200369	5:53379047-53879047	-0.0417629721053335	0.186550331218125	0.822858670649272	1.0
MR-IVW	dihydroorotate	HMDB03349	2-hydroxyphenylacetate	HMDB0000669	GCST90200444	GCST90200369	10:104381189-105206827	0.0623937939074751	0.166281540293147	0.707489547953796	1.0
MR-IVW	dihydroorotate	HMDB03349	2-hydroxyphenylacetate	HMDB0000669	GCST90200444	GCST90200369	10:125910495-126410495	-0.136924218862447	0.134619250956338	0.309095335364665	1.0
MR-IVW	dihydroorotate	HMDB03349	2-hydroxyphenylacetate	HMDB0000669	GCST90200444	GCST90200369	11:122683181-123183181	-0.0088274446053324	0.155868206607172	0.954836726445613	1.0
MR-IVW	dihydroorotate	HMDB03349	2-hydroxyphenylacetate	HMDB0000669	GCST90200444	GCST90200369	15:77921365-78954732	-0.0573512084853573	0.0455713041142861	0.208213189977592	5.0
MR-IVW	uridine	HMDB0000296	glycochenodeoxycholate	HMDB0000637	GCST90200407	M32346	1:20666238-21166238	0.418647621609592	0.125277129193779	0.000832453639314	1.0
MR-IVW	uridine	HMDB0000296	glycochenodeoxycholate	HMDB0000637	GCST90200407	M32346	7:47877194-48377194	-0.183569814509648	0.181020233752569	0.310542430073865	1.0
MR-IVW	uridine	HMDB0000296	glycochenodeoxycholate	HMDB0000637	GCST90200407	M32346	22:50686035-51186035	-0.259222760369163	0.187783416960338	0.167452816911188	1.0
MR-IVW	betaine	HMDB0000043	bilirubin (z,z)	HMDB0000054	GCST90200425	GCST90200704	2:211290507-211790507	-0.285590787816372	0.103484879860463	0.0057848362587807	1.0
MR-IVW	betaine	HMDB0000043	bilirubin (z,z)	HMDB0000054	GCST90200425	GCST90200704	5:78081434-78907016	-0.038937842196253	0.0642160839827574	0.544278024236445	2.0
MR-IVW	betaine	HMDB0000043	bilirubin (z,z)	HMDB0000054	GCST90200425	GCST90200704	6:160264283-160825366	0.22091299260207	0.104511409232169	0.0345349891292351	2.0
MR-IVW	betaine	HMDB0000043	bilirubin (z,z)	HMDB0000054	GCST90200425	GCST90200704	12:68601-568601	0.0596512269125923	0.0759855351544274	0.432433647319994	1.0
MR-IVW	betaine	HMDB0000043	bilirubin (z,z)	HMDB0000054	GCST90200425	GCST90200704	17:17178278-17678278	0.194078871005582	0.178261028883075	0.276271134561469	1.0
MR-IVW	betaine	HMDB0000043	bilirubin (z,z)	HMDB0000054	GCST90200425	GCST90200704	21:44165982-44665982	-0.196253725992933	0.178358028539733	0.271185834573415	1.0
MR-IVW	citrate	HMDB0000094	leucine	HMDB0000687	GCST90200304	bioa_011	5:14503745-15117020	0.114042421044583	0.0565686612324322	0.0437999757901912	1.0
MR-IVW	citrate	HMDB0000094	leucine	HMDB0000687	GCST90200304	bioa_011	17:6357018-6961881	0.0358120418970031	0.0312669523045088	0.252058400073281	3.0
MR-IVW	citrate	HMDB0000094	leucine	HMDB0000687	GCST90200304	bioa_011	22:19003274-19503274	0.001965003201812	0.0479269073612748	0.967295895863521	1.0
MR-IVW	urate	HMDB0000289	sphingosine 1-phosphate	HMDB0000277	GCST90200307	GCST90199657	2:207223753-207723753	-0.270581893877628	0.178157364285625	0.128817808048627	1.0
MR-IVW	urate	HMDB0000289	sphingosine 1-phosphate	HMDB0000277	GCST90200307	GCST90199657	4:9672167-10439135	-0.0413705853069475	0.059174676206752	0.484472967805228	1.0
MR-IVW	urate	HMDB0000289	sphingosine 1-phosphate	HMDB0000277	GCST90200307	GCST90199657	4:88802323-89302323	-0.0253695349304552	0.161449463312837	0.875137607212877	1.0
MR-IVW	urate	HMDB0000289	sphingosine 1-phosphate	HMDB0000277	GCST90200307	GCST90199657	11:64114866-64614866	-0.0039129838991447	0.172627804900832	0.981915763192186	1.0
MR-IVW	urate	HMDB0000289	sphingosine 1-phosphate	HMDB0000277	GCST90200307	GCST90199657	12:114208961-114708961	-0.0904985516507469	0.183306395988936	0.621517356412066	1.0
MR-IVW	paraxanthine	HMDB0001860	n-palmitoyl-sphingosine (d18:1/16:0)	HMDB0004949	GCST90199654	GCST90200336	19:41091229-41591229	0.246959060806434	0.157950461859081	0.117929807495183	1.0
MR-IVW	serine	HMDB0000187	1-stearoyl-2-oleoyl-gps (18:0/18:1)	HMDB0010163	bioa_018	GCST90199652	1:11610843-12110843	-0.163374589578846	0.341522161302202	0.632385562553709	1.0
MR-IVW	serine	HMDB0000187	1-stearoyl-2-oleoyl-gps (18:0/18:1)	HMDB0010163	bioa_018	GCST90199652	1:119427250-120522606	-0.0901152635141951	0.0847806132447107	0.287816873091748	5.0
MR-IVW	serine	HMDB0000187	1-stearoyl-2-oleoyl-gps (18:0/18:1)	HMDB0010163	bioa_018	GCST90199652	2:27480940-27980940	-0.17670807280635	0.307459841882759	0.565470223494523	1.0
MR-IVW	serine	HMDB0000187	1-stearoyl-2-oleoyl-gps (18:0/18:1)	HMDB0010163	bioa_018	GCST90199652	2:211315692-212076215	-0.236350132769425	0.143531153132624	0.0996234739455563	1.0
MR-IVW	serine	HMDB0000187	1-stearoyl-2-oleoyl-gps (18:0/18:1)	HMDB0010163	bioa_018	GCST90199652	3:125660381-126160381	-0.143824362259908	0.351867377736608	0.682726115865806	1.0
MR-IVW	serine	HMDB0000187	1-stearoyl-2-oleoyl-gps (18:0/18:1)	HMDB0010163	bioa_018	GCST90199652	7:55551853-56922308	-0.236361132068364	0.128458701484446	0.0657715273692265	1.0
MR-IVW	serine	HMDB0000187	1-stearoyl-2-oleoyl-gps (18:0/18:1)	HMDB0010163	bioa_018	GCST90199652	8:126232621-126732621	-0.736020813454146	0.29229372375966	0.0117994415371006	1.0
MR-IVW	serine	HMDB0000187	1-stearoyl-2-oleoyl-gps (18:0/18:1)	HMDB0010163	bioa_018	GCST90199652	10:65065800-65565800	-0.39559275301449	0.345708609800555	0.252501173039839	1.0
MR-IVW	7-methylxanthine	HMDB0001991	citrulline	HMDB0000904	GCST90199754	bioa_005	15:74777880-75578595	0.0845877796605754	0.0826860016232407	0.306307845815253	1.0
MR-IVW	sphinganine	HMDB0000269	glucose	HMDB0000122	GCST90200374	GCST90200440	3:56598999-57098999	-0.139943769237303	0.165546460757377	0.397918592444433	1.0
MR-IVW	alpha-ketoglutaramate*	HMDB0001552	glutamine	HMDB0000641	GCST90199885	bioa_006	3:99879368-100379368	0.0491717196138585	0.0422800684555968	0.244829502422419	1.0
MR-IVW	citrulline	HMDB0000904	alanine	HMDB0000161	bioa_005	M32339	2:211099261-211599261	-0.117170231549259	0.199189393633742	0.556374370426909	1.0
MR-IVW	citrulline	HMDB0000904	alanine	HMDB0000161	bioa_005	M32339	8:10310878-10810878	0.0747926271363138	0.299170508545258	0.802587348634154	1.0
MR-IVW	citrulline	HMDB0000904	alanine	HMDB0000161	bioa_005	M32339	8:11437159-11937159	-0.0616909155363282	0.370145493217975	0.867632334778195	1.0
MR-IVW	citrulline	HMDB0000904	alanine	HMDB0000161	bioa_005	M32339	9:133044244-133627617	-0.0164994438586989	0.160441302559375	0.918091638564612	2.0
MR-IVW	citrulline	HMDB0000904	alanine	HMDB0000161	bioa_005	M32339	9:135893372-136393372	-0.0418138273241409	0.320572676151746	0.896222449100445	1.0
MR-IVW	citrulline	HMDB0000904	alanine	HMDB0000161	bioa_005	M32339	10:97138579-97638579	-0.374506570098024	0.280879927573517	0.182422439451735	1.0
MR-IVW	citrulline	HMDB0000904	alanine	HMDB0000161	bioa_005	M32339	17:9542768-10042768	-0.0360167056349736	0.216100233809845	0.867632334778195	1.0
MR-IVW	cystine	HMDB0000192	taurocholate	HMDB0000036	M31454	M18497	22:24745202-25245202	-1.16604713507158e-308	0.10702041163596	1.0	1.0
MR-IVW	n6,n6,n6-trimethyllysine	HMDB0001325	hypotaurine	HMDB0000965	GCST90200344	GCST90200379	11:64586385-65555309	-0.198245127848679	0.0727709761310096	0.0064450930359533	2.0
MR-IVW	n6,n6,n6-trimethyllysine	HMDB0001325	hypotaurine	HMDB0000965	GCST90200344	GCST90200379	16:67497306-67997306	-0.0793985831284455	0.165692505434798	0.631801787101743	1.0
MR-IVW	7-methylxanthine	HMDB0001991	pantothenate	HMDB0000210	GCST90199754	M01508	15:74777880-75578595	0.0657208212096687	0.171885224702212	0.7021995908743	1.0
MR-IVW	citrate	HMDB0000094	2-aminobutyrate	HMDB0000452	GCST90200304	M32348	5:14503745-15117020	-0.185264088173233	0.193685183090199	0.338808706669851	1.0
MR-IVW	citrate	HMDB0000094	2-aminobutyrate	HMDB0000452	GCST90200304	M32348	17:6357018-6961881	0.123053371889152	0.0923621325098056	0.182764106846403	3.0
MR-IVW	citrate	HMDB0000094	2-aminobutyrate	HMDB0000452	GCST90200304	M32348	22:19003274-19503274	0.0784846679636511	0.164104305742181	0.632464543594739	1.0
MR-IVW	guanidinoacetate	HMDB0000128	glycerophosphorylcholine (gpc)	HMDB0000086	GCST90200384	GCST90199629	6:131647278-132147278	-0.191362784181863	0.165131286599751	0.246516363096143	1.0
MR-IVW	guanidinoacetate	HMDB0000128	glycerophosphorylcholine (gpc)	HMDB0000086	GCST90200384	GCST90199629	11:64893892-65393892	0.2713890557261	0.116612411501772	0.0199506764679477	1.0
MR-IVW	guanidinoacetate	HMDB0000128	glycerophosphorylcholine (gpc)	HMDB0000086	GCST90200384	GCST90199629	12:101043-601043	0.0524881972964125	0.145773751451147	0.718797646079448	1.0
MR-IVW	guanidinoacetate	HMDB0000128	glycerophosphorylcholine (gpc)	HMDB0000086	GCST90200384	GCST90199629	14:100558168-101058168	0.31786651305282	0.15377623248357	0.0387273892577015	1.0
MR-IVW	guanidinoacetate	HMDB0000128	glycerophosphorylcholine (gpc)	HMDB0000086	GCST90200384	GCST90199629	20:61898912-62398912	0.025576250777667	0.135518594081413	0.850305440886172	1.0
MR-IVW	hypotaurine	HMDB0000965	3,7-dimethylurate	HMDB0001982	GCST90200379	GCST90199755	4:138793652-139293652	-0.415869971744177	0.149043283473168	0.0052665228255235	1.0
MR-IVW	hypotaurine	HMDB0000965	3,7-dimethylurate	HMDB0001982	GCST90200379	GCST90199755	5:114821656-115321656	-0.154617092026143	0.175089065986424	0.377194778338155	1.0
MR-IVW	hypotaurine	HMDB0000965	3,7-dimethylurate	HMDB0001982	GCST90200379	GCST90199755	19:47031255-47531255	0.0667400235565905	0.192631946609328	0.728994078296753	1.0
MR-IVW	tyrosine	HMDB0000158	citrate	HMDB0000094	met-d-Tyr	GCST90200304	2:211293055-211793055	-0.0247656513348814	0.547980434726528	0.963952351479292	1.0
MR-IVW	tyrosine	HMDB0000158	citrate	HMDB0000094	met-d-Tyr	GCST90200304	3:135701113-136607693	0.0701663889122562	0.483946814390581	0.884720496076217	1.0
MR-IVW	tyrosine	HMDB0000158	citrate	HMDB0000094	met-d-Tyr	GCST90200304	3:186140627-186640627	-0.0710711472855923	0.517183624653703	0.89069916931815	1.0
MR-IVW	tyrosine	HMDB0000158	citrate	HMDB0000094	met-d-Tyr	GCST90200304	4:99789651-100289651	0.125100798124248	0.425014698604492	0.768494565445205	1.0
MR-IVW	tyrosine	HMDB0000158	citrate	HMDB0000094	met-d-Tyr	GCST90200304	4:124511762-125011762	-0.990018296872227	0.672746939066503	0.141127358663407	1.0
MR-IVW	tyrosine	HMDB0000158	citrate	HMDB0000094	met-d-Tyr	GCST90200304	5:89941256-90441256	1.80597880454675	0.628804061354387	0.0040777308209304	1.0
MR-IVW	tyrosine	HMDB0000158	citrate	HMDB0000094	met-d-Tyr	GCST90200304	6:43031486-43531486	-0.0953454900749784	0.673746800885036	0.887462862975565	1.0
MR-IVW	tyrosine	HMDB0000158	citrate	HMDB0000094	met-d-Tyr	GCST90200304	6:110683901-112778738	-0.10039716993329	0.100643817045505	0.318497953102947	15.0
MR-IVW	tyrosine	HMDB0000158	citrate	HMDB0000094	met-d-Tyr	GCST90200304	7:25715759-26215759	0.0028342498386277	0.650511523123624	0.996523663374737	1.0
MR-IVW	tyrosine	HMDB0000158	citrate	HMDB0000094	met-d-Tyr	GCST90200304	7:27916442-28416442	0.098909202128257	0.502422923727192	0.843933630249495	1.0
MR-IVW	tyrosine	HMDB0000158	citrate	HMDB0000094	met-d-Tyr	GCST90200304	8:126236230-126736230	-1.78668938631002	0.439070670001073	4.7164227981545e-05	1.0
MR-IVW	tyrosine	HMDB0000158	citrate	HMDB0000094	met-d-Tyr	GCST90200304	9:21884651-22384651	0.229753090770216	0.625984393757213	0.713598977522179	1.0
MR-IVW	tyrosine	HMDB0000158	citrate	HMDB0000094	met-d-Tyr	GCST90200304	10:64760672-65511176	-0.885408481073515	0.433930757994564	0.0413067953088509	1.0
MR-IVW	tyrosine	HMDB0000158	citrate	HMDB0000094	met-d-Tyr	GCST90200304	11:8005408-8505408	0.579290162074994	0.553566136574908	0.295344249549007	1.0
MR-IVW	tyrosine	HMDB0000158	citrate	HMDB0000094	met-d-Tyr	GCST90200304	11:61320783-61820783	-1.55377994479614	0.485727556393089	0.0013796673967102	1.0
MR-IVW	tyrosine	HMDB0000158	citrate	HMDB0000094	met-d-Tyr	GCST90200304	12:21081549-21581549	-0.203231946924742	0.359097903313946	0.571426845699881	1.0
MR-IVW	tyrosine	HMDB0000158	citrate	HMDB0000094	met-d-Tyr	GCST90200304	12:46690648-47449549	-0.237292219745086	0.394393723685713	0.547398300112227	1.0
MR-IVW	tyrosine	HMDB0000158	citrate	HMDB0000094	met-d-Tyr	GCST90200304	12:56615040-57115040	-0.235633062773553	0.296190860545111	0.426296732658763	1.0
MR-IVW	tyrosine	HMDB0000158	citrate	HMDB0000094	met-d-Tyr	GCST90200304	12:59740603-60240603	-0.825798402492553	0.665632902349184	0.21474565413534	1.0
MR-IVW	tyrosine	HMDB0000158	citrate	HMDB0000094	met-d-Tyr	GCST90200304	12:121174574-121674574	1.07575130187129	0.260523880227104	3.64051373564814e-05	1.0
MR-IVW	tyrosine	HMDB0000158	citrate	HMDB0000094	met-d-Tyr	GCST90200304	12:122076812-122576812	-0.129570907547854	0.559550865139468	0.816877960991329	1.0
MR-IVW	tyrosine	HMDB0000158	citrate	HMDB0000094	met-d-Tyr	GCST90200304	14:102441854-102941854	0.762811328219236	0.598860614525407	0.2027445593071	1.0
MR-IVW	tyrosine	HMDB0000158	citrate	HMDB0000094	met-d-Tyr	GCST90200304	16:70194094-72795019	-0.0810089432146598	0.135500922655763	0.549941420433928	6.0
MR-IVW	tyrosine	HMDB0000158	citrate	HMDB0000094	met-d-Tyr	GCST90200304	16:79505446-80005446	0.656590649297734	0.624435418793612	0.293031357085295	1.0
MR-IVW	tyrosine	HMDB0000158	citrate	HMDB0000094	met-d-Tyr	GCST90200304	19:45175460-45675460	-0.50276026948017	0.609112238929652	0.409145441090273	1.0
MR-IVW	tyrosine	HMDB0000158	citrate	HMDB0000094	met-d-Tyr	GCST90200304	20:42792364-43292364	0.459601875644099	0.614197810246734	0.454281527683971	1.0
MR-IVW	tyrosine	HMDB0000158	citrate	HMDB0000094	met-d-Tyr	GCST90200304	22:31926825-32426825	0.378015098408262	0.672687663445507	0.574151842308681	1.0
MR-IVW	tyrosine	HMDB0000158	citrate	HMDB0000094	met-d-Tyr	GCST90200304	22:44074855-44574855	-0.544253601287536	0.637079304605041	0.392941611877603	1.0
MR-IVW	glutamate	HMDB0000148	alpha-ketoglutarate	HMDB0000208	GCST90200412	GCST90200455	5:36388589-36888589	0.367958770125855	0.155678590517135	0.0180993287752484	1.0
MR-IVW	dehydroepiandrosterone sulfate (dhea-s)	HMDB0001032	mannose	HMDB0000169	GCST90199673	M00584	7:98825038-100067196	0.0768635274894303	0.117318015641764	0.512356753300261	1.0
MR-IVW	phenylalanine	HMDB0000159	histidine	HMDB0000177	bioa_016	GCST90200377	3:186202917-186702917	-0.0286927370457327	0.445219553320728	0.948614892907198	1.0
MR-IVW	phenylalanine	HMDB0000159	histidine	HMDB0000177	bioa_016	GCST90200377	4:155231289-155731289	-0.0160738583045052	0.428288657086302	0.970062076036794	1.0
MR-IVW	phenylalanine	HMDB0000159	histidine	HMDB0000177	bioa_016	GCST90200377	4:186893802-187393802	0.260264531070312	0.243244980452317	0.28463336891602	1.0
MR-IVW	phenylalanine	HMDB0000159	histidine	HMDB0000177	bioa_016	GCST90200377	5:176539719-177067143	-0.279052796265592	0.360017842190056	0.438275702568391	2.0
MR-IVW	phenylalanine	HMDB0000159	histidine	HMDB0000177	bioa_016	GCST90200377	6:52381188-52881188	0.048275970722694	0.549011208424567	0.929930263651781	1.0
MR-IVW	phenylalanine	HMDB0000159	histidine	HMDB0000177	bioa_016	GCST90200377	11:57020509-57520509	-0.0237678883942764	0.533295777766476	0.964451706145756	1.0
MR-IVW	phenylalanine	HMDB0000159	histidine	HMDB0000177	bioa_016	GCST90200377	12:103007876-103562619	0.030864203866593	0.235060347106216	0.895535365917212	1.0
MR-IVW	phenylalanine	HMDB0000159	histidine	HMDB0000177	bioa_016	GCST90200377	14:55086875-55586875	0.0700987116585397	0.567797434318954	0.901745022216875	1.0
MR-IVW	phenylalanine	HMDB0000159	histidine	HMDB0000177	bioa_016	GCST90200377	19:45142254-45642254	-0.361358389791456	0.560409819609839	0.519049703145456	1.0
MR-IVW	palmitate (16:0)	HMDB0000220	palmitate (16:0)	HMDB0000220	M01336	GCST90200397	10:101825479-102325479	0.352185931692505	0.150221570546338	0.0190555154085959	1.0
MR-IVW	serine	HMDB0000187	dihydroorotate	HMDB03349	GCST90200415	GCST90200444	1:119778579-120514573	-0.0850979271055071	0.0801124754019413	0.288130987084062	3.0
MR-IVW	serine	HMDB0000187	dihydroorotate	HMDB03349	GCST90200415	GCST90200444	2:211290507-212040821	-0.229228648102241	0.0803051169706796	0.0043108532495768	1.0
MR-IVW	serine	HMDB0000187	dihydroorotate	HMDB03349	GCST90200415	GCST90200444	7:55905219-56847625	0.126790730964905	0.103407512806107	0.220150932221012	1.0
MR-IVW	3-(4-hydroxyphenyl)lactate	HMDB0000755	docosahexaenoate (dha; 22:6n3)	HMDB0002183	GCST90200371	M19323	6:111301079-111801079	0.214744009698708	0.191528441082631	0.262197581403459	1.0
MR-IVW	3-(4-hydroxyphenyl)lactate	HMDB0000755	docosahexaenoate (dha; 22:6n3)	HMDB0002183	GCST90200371	M19323	17:79941425-80441425	-0.0444408056804899	0.107927670938334	0.680511892901691	1.0
MR-IVW	citrate	HMDB0000094	cortisol	HMDB0000063	M01564	M01712	5:14625868-15125868	-0.041437564208739	0.165750256834957	0.802587348634154	1.0
MR-IVW	citrate	HMDB0000094	cortisol	HMDB0000063	M01564	M01712	9:84927464-85427464	0.124156904395321	0.180591860938648	0.491767700760522	1.0
MR-IVW	citrate	HMDB0000094	cortisol	HMDB0000063	M01564	M01712	17:6345930-6933878	0.116995901603027	0.130187156621201	0.368825966323416	2.0
MR-IVW	citrate	HMDB0000094	cortisol	HMDB0000063	M01564	M01712	22:18904608-19404608	0.118051711999311	0.164245860172954	0.472294969945708	1.0
MR-IVW	creatinine	HMDB0000562	alanine	HMDB0000161	GCST90200366	met-d-Ala	16:20142332-20642332	-0.0027069900946697	0.046282733680737	0.953359824934952	1.0
MR-IVW	cystathionine	HMDB0000099	acetoacetate	HMDB0000060	GCST90200383	met-d-Acetoacetate	1:70631670-71131670	-0.0035133146389749	0.0219477675896313	0.872821070409146	1.0
MR-IVW	cystathionine	HMDB0000099	acetoacetate	HMDB0000060	GCST90200383	met-d-Acetoacetate	19:33152807-33652807	0.0393872562347563	0.0437655075620159	0.368140929296932	1.0
MR-IVW	uridine	HMDB0000296	n-acetylornithine	HMDB0003357	M00606	bioa_023	1:20665172-21165172	0.0979602916009143	0.0877780390689204	0.264422134606253	1.0
MR-IVW	uridine	HMDB0000296	n-acetylornithine	HMDB0003357	M00606	bioa_023	7:47852911-48352911	-0.101393051916894	0.0887078319482897	0.25303859105884	1.0
MR-IVW	uridine	HMDB0000296	n-acetylornithine	HMDB0003357	M00606	bioa_023	22:50721752-51221752	0.0933483847073319	0.0606158342255392	0.123560353423617	1.0
MR-IVW	inosine	HMDB0000195	threonine	HMDB0000167	M01123	bioa_019	6:85876680-86677325	0.0608968741613857	0.0440962159025237	0.167278960658706	1.0
MR-IVW	choline	HMDB0000097	citrate	HMDB0000094	GCST90200327	met-d-Citrate	2:211290507-211790507	0.439481634970517	0.0474612894780118	2.0483219911289602e-20	1.0
MR-IVW	choline	HMDB0000097	citrate	HMDB0000094	GCST90200327	met-d-Citrate	17:17175631-17675631	0.0319653709240006	0.0405112337519032	0.430083044330188	1.0
MR-IVW	choline	HMDB0000097	serine	HMDB0000187	GCST90200327	GCST90200415	2:211290507-211790507	-2.21430544798386	0.17540742082807	1.5613401254781298e-36	1.0
MR-IVW	choline	HMDB0000097	serine	HMDB0000187	GCST90200327	GCST90200415	17:17175631-17675631	-0.0346650684155387	0.151100529451157	0.818544627660189	1.0
MR-IVW	phenylalanine	HMDB0000159	alanine	HMDB0000161	met-d-Phe	met-d-Ala	2:211293055-211793055	1.01208375850768	0.160092902021509	2.58445542784052e-10	1.0
MR-IVW	phenylalanine	HMDB0000159	alanine	HMDB0000161	met-d-Phe	met-d-Ala	6:17868392-18368392	0.121036709353774	0.171406556884919	0.480102227656024	1.0
MR-IVW	phenylalanine	HMDB0000159	alanine	HMDB0000161	met-d-Phe	met-d-Ala	11:57019429-57519429	-0.0914504878090889	0.083545893000953	0.273685865111637	1.0
MR-IVW	phenylalanine	HMDB0000159	alanine	HMDB0000161	met-d-Phe	met-d-Ala	12:56671418-57171418	2.41537778121163	0.172846783906713	2.24339923697073e-44	1.0
MR-IVW	phenylalanine	HMDB0000159	alanine	HMDB0000161	met-d-Phe	met-d-Ala	12:102211009-102721004	-0.114057127955323	0.109899084947783	0.299346831985838	2.0
MR-IVW	phenylalanine	HMDB0000159	alanine	HMDB0000161	met-d-Phe	met-d-Ala	12:102890425-104124563	0.0464830006809102	0.0388085321196471	0.231013541550145	7.0
MR-IVW	phenylalanine	HMDB0000159	alanine	HMDB0000161	met-d-Phe	met-d-Ala	12:104125826-104625826	-0.0446445850098198	0.179958211878464	0.804070137281413	1.0
MR-IVW	phenylalanine	HMDB0000159	alanine	HMDB0000161	met-d-Phe	met-d-Ala	14:55161744-55661744	0.238656696510632	0.0936897604650215	0.0108557505482776	1.0
MR-IVW	phenylalanine	HMDB0000159	alanine	HMDB0000161	met-d-Phe	met-d-Ala	14:55670870-56170870	0.299025728179349	0.169022677403603	0.0768695776592883	1.0
MR-IVW	phenylalanine	HMDB0000159	alanine	HMDB0000161	met-d-Phe	met-d-Ala	16:16004626-16504626	-0.11425453030603	0.17794820855066	0.520830199914894	1.0
MR-IVW	creatinine	HMDB0000562	n-stearoyl-sphingosine (d18:1/18:0)*	HMDB0004950	met-d-Creatinine	GCST90200341	1:62775942-63275942	1.406481401539	0.532607339559483	0.0082723391558189	1.0
MR-IVW	creatinine	HMDB0000562	n-stearoyl-sphingosine (d18:1/18:0)*	HMDB0004950	met-d-Creatinine	GCST90200341	1:78344069-78844069	0.54278763151027	0.585095541746526	0.353568088228966	1.0
MR-IVW	creatinine	HMDB0000562	n-stearoyl-sphingosine (d18:1/18:0)*	HMDB0004950	met-d-Creatinine	GCST90200341	1:113008681-113508681	0.971646863638279	0.477023771282213	0.0416606642618689	1.0
MR-IVW	creatinine	HMDB0000562	n-stearoyl-sphingosine (d18:1/18:0)*	HMDB0004950	met-d-Creatinine	GCST90200341	1:150079982-151190625	0.0159693528397734	0.439125280639612	0.970990301175767	1.0
MR-IVW	creatinine	HMDB0000562	n-stearoyl-sphingosine (d18:1/18:0)*	HMDB0004950	met-d-Creatinine	GCST90200341	1:243202864-243702864	-0.319987777209716	0.658638780539009	0.627086304300608	1.0
MR-IVW	creatinine	HMDB0000562	n-stearoyl-sphingosine (d18:1/18:0)*	HMDB0004950	met-d-Creatinine	GCST90200341	2:15538692-16038692	0.0189730522702871	0.635684233305832	0.976189344657763	1.0
MR-IVW	creatinine	HMDB0000562	n-stearoyl-sphingosine (d18:1/18:0)*	HMDB0004950	met-d-Creatinine	GCST90200341	2:18426203-18926203	0.46739582224452	0.603363813499167	0.438546460373656	1.0
MR-IVW	creatinine	HMDB0000562	n-stearoyl-sphingosine (d18:1/18:0)*	HMDB0004950	met-d-Creatinine	GCST90200341	2:73303397-74097901	0.988260132353058	0.550756499178282	0.0727543657265681	1.0
MR-IVW	creatinine	HMDB0000562	n-stearoyl-sphingosine (d18:1/18:0)*	HMDB0004950	met-d-Creatinine	GCST90200341	2:121056440-121556440	-0.321965432949529	0.541445811310307	0.552084018118988	1.0
MR-IVW	creatinine	HMDB0000562	n-stearoyl-sphingosine (d18:1/18:0)*	HMDB0004950	met-d-Creatinine	GCST90200341	2:148593372-149093372	-0.490321088528651	0.665926023863092	0.461548368096586	1.0
MR-IVW	creatinine	HMDB0000562	n-stearoyl-sphingosine (d18:1/18:0)*	HMDB0004950	met-d-Creatinine	GCST90200341	2:176734544-177234544	-0.287846611118938	0.540935572096227	0.594637797712901	1.0
MR-IVW	creatinine	HMDB0000562	n-stearoyl-sphingosine (d18:1/18:0)*	HMDB0004950	met-d-Creatinine	GCST90200341	2:211293055-211793055	0.677686135071826	0.324419715830194	0.0367151187979613	1.0
MR-IVW	creatinine	HMDB0000562	n-stearoyl-sphingosine (d18:1/18:0)*	HMDB0004950	met-d-Creatinine	GCST90200341	2:217394852-217894852	-0.633569780660718	0.514233029371363	0.217923886706917	1.0
MR-IVW	creatinine	HMDB0000562	n-stearoyl-sphingosine (d18:1/18:0)*	HMDB0004950	met-d-Creatinine	GCST90200341	2:220108198-220608198	0.423490649164561	0.526399625903982	0.421105911335751	1.0
MR-IVW	creatinine	HMDB0000562	n-stearoyl-sphingosine (d18:1/18:0)*	HMDB0004950	met-d-Creatinine	GCST90200341	3:38187471-38687471	-0.607277297046474	0.635521370631689	0.339295774514533	1.0
MR-IVW	creatinine	HMDB0000562	n-stearoyl-sphingosine (d18:1/18:0)*	HMDB0004950	met-d-Creatinine	GCST90200341	3:141462708-141962708	-0.637069242133521	0.546164150444007	0.243435461594446	1.0
MR-IVW	creatinine	HMDB0000562	n-stearoyl-sphingosine (d18:1/18:0)*	HMDB0004950	met-d-Creatinine	GCST90200341	3:185024780-185524780	0.946047843063145	0.578459181505233	0.101952294839641	1.0
MR-IVW	creatinine	HMDB0000562	n-stearoyl-sphingosine (d18:1/18:0)*	HMDB0004950	met-d-Creatinine	GCST90200341	4:76880934-77664144	0.417892778218174	0.249794711145573	0.0943381513513969	1.0
MR-IVW	creatinine	HMDB0000562	n-stearoyl-sphingosine (d18:1/18:0)*	HMDB0004950	met-d-Creatinine	GCST90200341	4:103323863-104102802	0.114686414924802	0.513342354667097	0.823215513343994	1.0
MR-IVW	creatinine	HMDB0000562	n-stearoyl-sphingosine (d18:1/18:0)*	HMDB0004950	met-d-Creatinine	GCST90200341	5:39144851-39644851	-0.107694170467435	0.418876289220871	0.797099593655084	1.0
MR-IVW	creatinine	HMDB0000562	n-stearoyl-sphingosine (d18:1/18:0)*	HMDB0004950	met-d-Creatinine	GCST90200341	5:53045546-53835870	-1.0341143338873	0.621347492089147	0.0960506591969671	1.0
MR-IVW	creatinine	HMDB0000562	n-stearoyl-sphingosine (d18:1/18:0)*	HMDB0004950	met-d-Creatinine	GCST90200341	5:176565124-177065124	0.619398672715503	0.362622661403484	0.0876163028342175	1.0
MR-IVW	creatinine	HMDB0000562	n-stearoyl-sphingosine (d18:1/18:0)*	HMDB0004950	met-d-Creatinine	GCST90200341	6:43556335-44056335	0.329391735426532	0.485827934689453	0.497771176785256	1.0
MR-IVW	creatinine	HMDB0000562	n-stearoyl-sphingosine (d18:1/18:0)*	HMDB0004950	met-d-Creatinine	GCST90200341	6:108750742-109250742	0.0994809000950598	0.642184392726304	0.87689212777615	1.0
MR-IVW	creatinine	HMDB0000562	n-stearoyl-sphingosine (d18:1/18:0)*	HMDB0004950	met-d-Creatinine	GCST90200341	6:133547208-134047208	-0.117611766669865	0.599154420765909	0.844378295444614	1.0
MR-IVW	creatinine	HMDB0000562	n-stearoyl-sphingosine (d18:1/18:0)*	HMDB0004950	met-d-Creatinine	GCST90200341	6:160418389-160927934	0.673697661332162	0.384830685649558	0.0800089842611946	1.0
MR-IVW	creatinine	HMDB0000562	n-stearoyl-sphingosine (d18:1/18:0)*	HMDB0004950	met-d-Creatinine	GCST90200341	7:1036567-1536567	0.345236727399527	0.442205397165446	0.43496968303481	1.0
MR-IVW	creatinine	HMDB0000562	n-stearoyl-sphingosine (d18:1/18:0)*	HMDB0004950	met-d-Creatinine	GCST90200341	7:25488956-25988956	0.971171734341903	0.619169243543669	0.11676269128055	1.0
MR-IVW	creatinine	HMDB0000562	n-stearoyl-sphingosine (d18:1/18:0)*	HMDB0004950	met-d-Creatinine	GCST90200341	7:76984640-77791673	0.148732157011904	0.571854965589298	0.794796510902025	1.0
MR-IVW	creatinine	HMDB0000562	n-stearoyl-sphingosine (d18:1/18:0)*	HMDB0004950	met-d-Creatinine	GCST90200341	7:128492221-128992221	-0.446842739656389	0.611759337780782	0.465132014462619	1.0
MR-IVW	creatinine	HMDB0000562	n-stearoyl-sphingosine (d18:1/18:0)*	HMDB0004950	met-d-Creatinine	GCST90200341	7:151165041-151665041	0.187507130135199	0.276294348849947	0.497359722125084	1.0
MR-IVW	creatinine	HMDB0000562	n-stearoyl-sphingosine (d18:1/18:0)*	HMDB0004950	met-d-Creatinine	GCST90200341	8:8031142-9250941	0.216266380750269	0.571385402888325	0.705063085917253	1.0
MR-IVW	creatinine	HMDB0000562	n-stearoyl-sphingosine (d18:1/18:0)*	HMDB0004950	met-d-Creatinine	GCST90200341	8:9759952-10530228	1.19557082029684	0.643730698538593	0.0632751568895325	1.0
MR-IVW	creatinine	HMDB0000562	n-stearoyl-sphingosine (d18:1/18:0)*	HMDB0004950	met-d-Creatinine	GCST90200341	8:10561829-11945872	0.348522951854246	0.635961768863083	0.583674733171808	1.0
MR-IVW	creatinine	HMDB0000562	n-stearoyl-sphingosine (d18:1/18:0)*	HMDB0004950	met-d-Creatinine	GCST90200341	8:19609539-20109539	1.46828623522677	0.615112275519795	0.0169854972538955	1.0
MR-IVW	creatinine	HMDB0000562	n-stearoyl-sphingosine (d18:1/18:0)*	HMDB0004950	met-d-Creatinine	GCST90200341	8:23527006-24027006	-0.323856255225615	0.526439962568846	0.538434701529786	1.0
MR-IVW	creatinine	HMDB0000562	n-stearoyl-sphingosine (d18:1/18:0)*	HMDB0004950	met-d-Creatinine	GCST90200341	8:30157389-30657389	0.700513522633343	0.619756034846232	0.25834760768633	1.0
MR-IVW	creatinine	HMDB0000562	n-stearoyl-sphingosine (d18:1/18:0)*	HMDB0004950	met-d-Creatinine	GCST90200341	8:144768354-145268354	-0.348394536552211	0.646468949479112	0.589942600450207	1.0
MR-IVW	creatinine	HMDB0000562	n-stearoyl-sphingosine (d18:1/18:0)*	HMDB0004950	met-d-Creatinine	GCST90200341	9:71184707-71684707	0.174763037272877	0.5586788244348	0.754421326261853	1.0
MR-IVW	creatinine	HMDB0000562	n-stearoyl-sphingosine (d18:1/18:0)*	HMDB0004950	met-d-Creatinine	GCST90200341	10:52398454-52898454	-0.838354687602181	0.556130635937453	0.131688183960395	1.0
MR-IVW	creatinine	HMDB0000562	n-stearoyl-sphingosine (d18:1/18:0)*	HMDB0004950	met-d-Creatinine	GCST90200341	11:1928330-2428330	-0.382420295111603	0.661966649750481	0.563464474215022	1.0
MR-IVW	creatinine	HMDB0000562	n-stearoyl-sphingosine (d18:1/18:0)*	HMDB0004950	met-d-Creatinine	GCST90200341	11:2548804-3048804	0.219436552979177	0.543872841657974	0.686602259910905	1.0
MR-IVW	creatinine	HMDB0000562	n-stearoyl-sphingosine (d18:1/18:0)*	HMDB0004950	met-d-Creatinine	GCST90200341	11:30504837-31294673	-0.281061950624569	0.413274126631362	0.496450004014574	1.0
MR-IVW	creatinine	HMDB0000562	n-stearoyl-sphingosine (d18:1/18:0)*	HMDB0004950	met-d-Creatinine	GCST90200341	11:116373213-117240760	1.15153067507793	0.561171880243512	0.0401686273523037	1.0
MR-IVW	creatinine	HMDB0000562	n-stearoyl-sphingosine (d18:1/18:0)*	HMDB0004950	met-d-Creatinine	GCST90200341	12:15092463-15592463	-0.10270876863853	0.619034057177589	0.868221639597897	1.0
MR-IVW	creatinine	HMDB0000562	n-stearoyl-sphingosine (d18:1/18:0)*	HMDB0004950	met-d-Creatinine	GCST90200341	15:41118334-41871842	-0.343678903784815	0.501648770370434	0.493281661486426	1.0
MR-IVW	creatinine	HMDB0000562	n-stearoyl-sphingosine (d18:1/18:0)*	HMDB0004950	met-d-Creatinine	GCST90200341	15:45400360-46179051	-0.0233660010247773	0.29819012408589	0.937542163450788	1.0
MR-IVW	creatinine	HMDB0000562	n-stearoyl-sphingosine (d18:1/18:0)*	HMDB0004950	met-d-Creatinine	GCST90200341	15:53700578-54200578	-0.792344724707339	0.520821460492775	0.128175402178109	1.0
MR-IVW	creatinine	HMDB0000562	n-stearoyl-sphingosine (d18:1/18:0)*	HMDB0004950	met-d-Creatinine	GCST90200341	15:76097375-76597375	0.0775538100557071	0.526660685020955	0.882930164191429	1.0
MR-IVW	creatinine	HMDB0000562	n-stearoyl-sphingosine (d18:1/18:0)*	HMDB0004950	met-d-Creatinine	GCST90200341	16:20142332-21335139	-0.51051824528772	0.279504758899781	0.0677734719822462	2.0
MR-IVW	creatinine	HMDB0000562	n-stearoyl-sphingosine (d18:1/18:0)*	HMDB0004950	met-d-Creatinine	GCST90200341	16:89453424-89953424	0.407205014265434	0.517208123470786	0.431098282436514	1.0
MR-IVW	creatinine	HMDB0000562	n-stearoyl-sphingosine (d18:1/18:0)*	HMDB0004950	met-d-Creatinine	GCST90200341	17:19176536-19724875	0.751998042038148	0.417708939275484	0.07181455087972	1.0
MR-IVW	creatinine	HMDB0000562	n-stearoyl-sphingosine (d18:1/18:0)*	HMDB0004950	met-d-Creatinine	GCST90200341	17:37200083-37954217	0.0722983316977052	0.435201674490314	0.868057760276725	1.0
MR-IVW	creatinine	HMDB0000562	n-stearoyl-sphingosine (d18:1/18:0)*	HMDB0004950	met-d-Creatinine	GCST90200341	17:58690466-59700441	-0.18588260024028	0.68890710030498	0.787296852136651	2.0
MR-IVW	creatinine	HMDB0000562	n-stearoyl-sphingosine (d18:1/18:0)*	HMDB0004950	met-d-Creatinine	GCST90200341	18:76910235-77410235	-0.900653334672582	0.484170568863302	0.0628574563437176	1.0
MR-IVW	creatinine	HMDB0000562	n-stearoyl-sphingosine (d18:1/18:0)*	HMDB0004950	met-d-Creatinine	GCST90200341	19:32940263-33709298	0.276180783308298	0.509226221638786	0.587574790504994	1.0
MR-IVW	creatinine	HMDB0000562	n-stearoyl-sphingosine (d18:1/18:0)*	HMDB0004950	met-d-Creatinine	GCST90200341	19:45162079-45662079	-0.362910485054464	0.637997797959648	0.569473430819733	1.0
MR-IVW	creatinine	HMDB0000562	n-stearoyl-sphingosine (d18:1/18:0)*	HMDB0004950	met-d-Creatinine	GCST90200341	20:32653904-33537782	0.45962760494825	0.512916718002178	0.370196302321026	1.0
MR-IVW	creatinine	HMDB0000562	n-stearoyl-sphingosine (d18:1/18:0)*	HMDB0004950	met-d-Creatinine	GCST90200341	22:38345240-38845240	0.990476279224834	0.526662306912133	0.0600172679610419	1.0
MR-IVW	isoursodeoxycholate	HMDB0000686	beta-alanine	HMDB0000056	GCST90199892	GCST90200361	5:35715970-36215970	-0.157498112349802	0.175920158050443	0.370636477190568	1.0
MR-IVW	alpha-ketoglutaramate*	HMDB0001552	pyruvate	HMDB0000243	GCST90199885	met-d-Pyruvate	3:99879368-100379368	0.0073060394806631	0.0336246864524699	0.827988575618141	1.0
MR-IVW	sulfate*	HMDB01448	cytidine	HMDB0000089	GCST90199896	GCST90200429	7:122557611-123057611	0.228169294465965	0.178703107851937	0.201670560709404	1.0
MR-IVW	guanidinoacetate	HMDB0000128	histidine	HMDB0000177	GCST90200384	M00059	6:131647278-132147278	0.0082830743122989	0.173944560558299	0.962019851444419	1.0
MR-IVW	guanidinoacetate	HMDB0000128	histidine	HMDB0000177	GCST90200384	M00059	12:101043-601043	-0.0769539947167073	0.153907989433415	0.617075077451974	1.0
MR-IVW	leucine	HMDB0000687	alanine	HMDB0000161	M00060	GCST90200431	4:88976422-89476422	-0.515641587139999	0.119917166986642	1.70812447935313e-05	1.0
MR-IVW	leucine	HMDB0000687	alanine	HMDB0000161	M00060	GCST90200431	6:45295851-45795851	-0.118801278969965	0.173564044143923	0.493671525036741	1.0
MR-IVW	spermidine	HMDB0001257	serine	HMDB0000187	GCST90200423	GCST90200415	1:247789451-248289451	-0.131436056094664	0.144959964660012	0.364562339396151	1.0
MR-IVW	citrulline	HMDB0000904	threonine	HMDB0000167	bioa_005	bioa_019	2:211099261-211599261	-0.189246364840511	0.0997608670745976	0.0578279380929124	1.0
MR-IVW	citrulline	HMDB0000904	threonine	HMDB0000167	bioa_005	bioa_019	8:10310878-10810878	-0.177557502486965	0.14983755484132	0.236017446907524	1.0
MR-IVW	citrulline	HMDB0000904	threonine	HMDB0000167	bioa_005	bioa_019	8:11437159-11937159	0.0261398274998178	0.185388847516438	0.887869942342851	1.0
MR-IVW	citrulline	HMDB0000904	threonine	HMDB0000167	bioa_005	bioa_019	9:133044244-133627617	-0.0185825748156535	0.141550746628033	0.895554970462513	2.0
MR-IVW	citrulline	HMDB0000904	threonine	HMDB0000167	bioa_005	bioa_019	9:135893372-136393372	0.136153242695506	0.160558069216398	0.396437970732093	1.0
MR-IVW	citrulline	HMDB0000904	threonine	HMDB0000167	bioa_005	bioa_019	10:97138579-97638579	-0.137036307759207	0.140694361149084	0.330056539223979	1.0
MR-IVW	citrulline	HMDB0000904	threonine	HMDB0000167	bioa_005	bioa_019	17:9542768-10042768	-0.0569311838688024	0.108234189864645	0.598888206973911	1.0
MR-IVW	alanine	HMDB0000161	3-aminoisobutyrate	HMDB0002166	bioa_001	GCST90200310	1:206985954-207485954	0.104787558350349	0.350557699084971	0.765003587653457	1.0
MR-IVW	alanine	HMDB0000161	3-aminoisobutyrate	HMDB0002166	bioa_001	GCST90200310	2:27143030-28594285	-1.02072315210361	0.337793084924745	0.0025132564033292	1.0
MR-IVW	alanine	HMDB0000161	3-aminoisobutyrate	HMDB0002166	bioa_001	GCST90200310	2:64958074-65458074	-0.2413489126204	0.301307459390896	0.423128499347447	1.0
MR-IVW	alanine	HMDB0000161	3-aminoisobutyrate	HMDB0002166	bioa_001	GCST90200310	3:71155270-71655270	-0.193582999272172	0.513591404418123	0.70623287395736	1.0
MR-IVW	alanine	HMDB0000161	3-aminoisobutyrate	HMDB0002166	bioa_001	GCST90200310	4:88976422-89476422	-0.438323630778257	0.525508753117506	0.404228087932926	1.0
MR-IVW	alanine	HMDB0000161	3-aminoisobutyrate	HMDB0002166	bioa_001	GCST90200310	7:72732874-73232874	0.455802272750181	0.460506833613317	0.32227973141293	1.0
MR-IVW	alanine	HMDB0000161	3-aminoisobutyrate	HMDB0002166	bioa_001	GCST90200310	8:145568681-146068681	-0.610650796534092	0.526949285329978	0.246520723474185	1.0
MR-IVW	alanine	HMDB0000161	3-aminoisobutyrate	HMDB0002166	bioa_001	GCST90200310	9:4040541-4540541	0.433741686572126	0.469193214789755	0.355256488095118	1.0
MR-IVW	alanine	HMDB0000161	3-aminoisobutyrate	HMDB0002166	bioa_001	GCST90200310	12:46636543-47713425	-0.172542024935621	0.215084787895869	0.422434565652962	2.0
MR-IVW	alanine	HMDB0000161	3-aminoisobutyrate	HMDB0002166	bioa_001	GCST90200310	12:56615040-57115040	0.334185725067668	0.258096996953649	0.195386914563261	1.0
MR-IVW	alanine	HMDB0000161	3-aminoisobutyrate	HMDB0002166	bioa_001	GCST90200310	12:59727701-60227701	-0.0409004902952107	0.377581611162638	0.913740072220352	1.0
MR-IVW	alanine	HMDB0000161	3-aminoisobutyrate	HMDB0002166	bioa_001	GCST90200310	14:75116447-75616447	-0.32050543183341	0.537208989448784	0.550766330529354	1.0
MR-IVW	alanine	HMDB0000161	3-aminoisobutyrate	HMDB0002166	bioa_001	GCST90200310	16:69621701-70931491	0.0784078707225418	0.315905225321951	0.803979191721381	2.0
MR-IVW	alanine	HMDB0000161	3-aminoisobutyrate	HMDB0002166	bioa_001	GCST90200310	17:40568584-41068584	-0.681383577734005	0.548094469432602	0.213799161567645	1.0
MR-IVW	alanine	HMDB0000161	3-aminoisobutyrate	HMDB0002166	bioa_001	GCST90200310	22:18906543-19406543	-0.452848015975153	0.592056892855677	0.444347490705566	1.0
MR-IVW	leucine	HMDB0000687	adenosine 5'-diphosphate (adp)	HMDB0001341	bioa_011	GCST90200355	2:27480940-27980940	-0.75037773254549	0.719102424154754	0.296720415975998	1.0
MR-IVW	leucine	HMDB0000687	adenosine 5'-diphosphate (adp)	HMDB0001341	bioa_011	GCST90200355	4:88972827-89472827	0.0594568923515105	0.292124852887124	0.838718870728311	1.0
MR-IVW	leucine	HMDB0000687	adenosine 5'-diphosphate (adp)	HMDB0001341	bioa_011	GCST90200355	11:116336283-116883862	0.0712485469533656	0.783853085774271	0.927575799422931	1.0
MR-IVW	leucine	HMDB0000687	adenosine 5'-diphosphate (adp)	HMDB0001341	bioa_011	GCST90200355	15:58477325-58977325	-0.973513798925024	0.663200745796147	0.142130804806676	1.0
MR-IVW	leucine	HMDB0000687	adenosine 5'-diphosphate (adp)	HMDB0001341	bioa_011	GCST90200355	16:70059237-70559237	-0.639482481571139	0.426312451623926	0.133606015098023	1.0
MR-IVW	urate	HMDB0000289	sphingosine	HMDB0000252	M01604	GCST90200385	4:9676051-10553081	0.0584098696405981	0.0487863650193358	0.231205978762767	1.0
MR-IVW	s-1-pyrroline-5-carboxylate	HMDB0001301	citrulline	HMDB0000904	GCST90200381	GCST90200403	1:18949448-19449448	-0.164950132980572	0.14688194012724	0.261432537848527	1.0
MR-IVW	s-1-pyrroline-5-carboxylate	HMDB0001301	citrulline	HMDB0000904	GCST90200381	GCST90200403	8:144432748-145014955	0.048029161131627	0.0423629326253531	0.256897584839807	3.0
MR-IVW	glycochenodeoxycholate	HMDB0000637	glycochenodeoxycholate	HMDB0000637	M32346	GCST90200342	6:156877825-157377825	0.23768948783156	0.153503747440982	0.121519304274962	1.0
MR-IVW	methionine	HMDB0000696	caffeine	HMDB0001847	bioa_013	GCST90200436	5:89993899-90493899	-0.318965142127995	0.260620425804432	0.221001820163752	1.0
MR-IVW	methionine	HMDB0000696	caffeine	HMDB0001847	bioa_013	GCST90200436	12:46900176-47464292	0.699972701595977	0.34322601197787	0.0414108276438163	1.0
MR-IVW	methionine	HMDB0000696	caffeine	HMDB0001847	bioa_013	GCST90200436	12:56615040-57115040	0.431502967586245	0.342505168862495	0.207725764064316	1.0
MR-IVW	serine	HMDB0000187	citrate	HMDB0000094	M32315	GCST90200304	1:119966025-120466025	-0.0139653390607354	0.0909782792594076	0.87800248917285	1.0
MR-IVW	serine	HMDB0000187	citrate	HMDB0000094	M32315	GCST90200304	2:211323559-211823559	-0.0924675347275611	0.121424002328776	0.446342955728096	1.0
MR-IVW	serine	HMDB0000187	citrate	HMDB0000094	M32315	GCST90200304	7:55822010-56322010	0.272631140752388	0.163460556753454	0.0953413151756241	1.0
MR-IVW	1-(1-enyl-stearoyl)-2-arachidonoyl-gpe (p-18:0/20:4)*	HMDB0005779	inosine	HMDB0000195	GCST90200058	M01123	11:61307803-62000560	0.0989197486969534	0.0998109176041329	0.321650703159161	1.0
MR-IVW	leucine	HMDB0000687	retinol (vitamin a)	HMDB0000305	met-d-Leu	GCST90200405	2:27480940-28253616	1.12814037116661	0.507594630321632	0.026248030567662	1.0
MR-IVW	leucine	HMDB0000687	retinol (vitamin a)	HMDB0000305	met-d-Leu	GCST90200405	2:64975088-65475088	0.15037952441078	0.673672784541823	0.823361646636042	1.0
MR-IVW	leucine	HMDB0000687	retinol (vitamin a)	HMDB0000305	met-d-Leu	GCST90200405	2:165251927-165751927	0.838865911793999	0.471593715792324	0.0752742925334558	1.0
MR-IVW	leucine	HMDB0000687	retinol (vitamin a)	HMDB0000305	met-d-Leu	GCST90200405	4:86953335-87453335	-0.400953357032028	0.607789684273284	0.50945217251327	1.0
MR-IVW	leucine	HMDB0000687	retinol (vitamin a)	HMDB0000305	met-d-Leu	GCST90200405	4:87663610-88163610	-0.825211638610783	0.622420245483292	0.184902292256122	1.0
MR-IVW	leucine	HMDB0000687	retinol (vitamin a)	HMDB0000305	met-d-Leu	GCST90200405	4:88670985-89475171	0.0310090785784055	0.186558495528579	0.867986666031957	3.0
MR-IVW	leucine	HMDB0000687	retinol (vitamin a)	HMDB0000305	met-d-Leu	GCST90200405	8:76204025-76704025	1.15902436438709	0.663047539459076	0.0804595185435753	1.0
MR-IVW	leucine	HMDB0000687	retinol (vitamin a)	HMDB0000305	met-d-Leu	GCST90200405	12:56220625-57115338	0.158723924479646	0.3837523542777	0.679159532376568	2.0
MR-IVW	leucine	HMDB0000687	retinol (vitamin a)	HMDB0000305	met-d-Leu	GCST90200405	16:69315747-70908300	0.21899667499194	0.254727828376071	0.389938934551914	1.0
MR-IVW	leucine	HMDB0000687	retinol (vitamin a)	HMDB0000305	met-d-Leu	GCST90200405	16:71899923-72399923	0.126284695165742	0.38387930647274	0.742178521736834	1.0
MR-IVW	leucine	HMDB0000687	retinol (vitamin a)	HMDB0000305	met-d-Leu	GCST90200405	17:6935779-7435779	-0.379729459448485	0.396096507383954	0.337720409782794	1.0
MR-IVW	leucine	HMDB0000687	retinol (vitamin a)	HMDB0000305	met-d-Leu	GCST90200405	19:49054215-49554215	-0.267625851194401	0.510289895483616	0.599959707026069	1.0
MR-IVW	alpha-tocopherol	HMDB0001893	caffeine	HMDB0001847	GCST90200302	GCST90200436	1:62651807-63403953	0.022317538976836	0.177129682797533	0.899735504419457	1.0
MR-IVW	flavin adenine dinucleotide (fad)	HMDB0001248	phosphoethanolamine	HMDB0000224	GCST90200376	GCST90200281	2:69949756-70738470	-0.0388373725551232	0.0426695814753501	0.362722981916318	2.0
MR-IVW	citrulline	HMDB0000904	creatinine	HMDB0000562	M02132	met-d-Creatinine	10:97115163-97871266	0.0466014133546177	0.0426862368859353	0.274956244928476	1.0
MR-IVW	creatinine	HMDB0000562	paraxanthine	HMDB0001860	bioa_026	M18254	1:109627506-110127506	-0.401141928952946	0.597445426100135	0.501947548646888	1.0
MR-IVW	creatinine	HMDB0000562	paraxanthine	HMDB0001860	bioa_026	M18254	2:27480940-27980940	0.56866413098584	0.411374052202523	0.166863357885141	1.0
MR-IVW	creatinine	HMDB0000562	paraxanthine	HMDB0001860	bioa_026	M18254	2:73467567-73967567	-0.262883573378136	0.62136117343923	0.672239138726747	1.0
MR-IVW	creatinine	HMDB0000562	paraxanthine	HMDB0001860	bioa_026	M18254	2:121056440-121556440	-0.218593984955415	0.620806917273376	0.724753762287245	1.0
MR-IVW	creatinine	HMDB0000562	paraxanthine	HMDB0001860	bioa_026	M18254	2:211315692-211815692	-0.12875478735367	0.481430944018071	0.789128972796591	1.0
MR-IVW	creatinine	HMDB0000562	paraxanthine	HMDB0001860	bioa_026	M18254	2:217404869-217904869	-0.30551185422464	0.51937015218189	0.556374370426908	1.0
MR-IVW	creatinine	HMDB0000562	paraxanthine	HMDB0001860	bioa_026	M18254	4:77118847-77618847	-0.173599645823011	0.413047433165098	0.674273720110976	1.0
MR-IVW	creatinine	HMDB0000562	paraxanthine	HMDB0001860	bioa_026	M18254	5:39171736-39671736	0.357199388025003	0.586827566041073	0.54272618944517	1.0
MR-IVW	creatinine	HMDB0000562	paraxanthine	HMDB0001860	bioa_026	M18254	5:67795622-68295622	0.530617852044842	0.619880668276684	0.391997779445376	1.0
MR-IVW	creatinine	HMDB0000562	paraxanthine	HMDB0001860	bioa_026	M18254	5:176567143-177067143	0.165453704677718	0.419543322575645	0.693310696531826	1.0
MR-IVW	creatinine	HMDB0000562	paraxanthine	HMDB0001860	bioa_026	M18254	6:6868990-7368990	0.472401689458416	0.626840703319821	0.451075516414075	1.0
MR-IVW	creatinine	HMDB0000562	paraxanthine	HMDB0001860	bioa_026	M18254	6:43564625-44064625	-1.09308814400633	0.609911500641212	0.0730996869280043	1.0
MR-IVW	creatinine	HMDB0000562	paraxanthine	HMDB0001860	bioa_026	M18254	6:160442375-160942375	0.0760252267637758	0.405467876073481	0.851268623688209	1.0
MR-IVW	creatinine	HMDB0000562	paraxanthine	HMDB0001860	bioa_026	M18254	7:77297198-77797198	0.0993989897009329	0.571544190780359	0.861933801629756	1.0
MR-IVW	creatinine	HMDB0000562	paraxanthine	HMDB0001860	bioa_026	M18254	7:151157801-151657801	0.353753720841782	0.52431355053336	0.499867150169506	1.0
MR-IVW	creatinine	HMDB0000562	paraxanthine	HMDB0001860	bioa_026	M18254	8:23501151-24001151	0.196297518944996	0.580357882098249	0.735185880692844	1.0
MR-IVW	creatinine	HMDB0000562	paraxanthine	HMDB0001860	bioa_026	M18254	11:30518678-31018678	-0.636702518850852	0.580991048451403	0.273126735948956	1.0
MR-IVW	creatinine	HMDB0000562	paraxanthine	HMDB0001860	bioa_026	M18254	15:45399813-46200138	0.25701115988457	0.253339571886219	0.310347685408601	1.0
MR-IVW	creatinine	HMDB0000562	paraxanthine	HMDB0001860	bioa_026	M18254	15:75279182-75779182	0.540889032332036	0.607573981523658	0.373334935702822	1.0
MR-IVW	creatinine	HMDB0000562	paraxanthine	HMDB0001860	bioa_026	M18254	15:75910951-76410951	1.14033711946125	0.546411536408514	0.0368920649047846	1.0
MR-IVW	creatinine	HMDB0000562	paraxanthine	HMDB0001860	bioa_026	M18254	16:20117645-20617645	0.470085320311481	0.45539515405175	0.30195124055209	1.0
MR-IVW	creatinine	HMDB0000562	paraxanthine	HMDB0001860	bioa_026	M18254	17:37370347-37870347	-0.121614194162084	0.52023849724892	0.815166464860675	1.0
MR-IVW	creatinine	HMDB0000562	paraxanthine	HMDB0001860	bioa_026	M18254	17:58724447-59700441	0.0175762477303312	0.322746060166646	0.956569917581493	2.0
MR-IVW	creatinine	HMDB0000562	paraxanthine	HMDB0001860	bioa_026	M18254	19:33119611-33619611	0.690362854902562	0.60726362236799	0.255604298055693	1.0
MR-IVW	creatinine	HMDB0000562	paraxanthine	HMDB0001860	bioa_026	M18254	22:40650077-41150077	-0.0950823548947156	0.555481125963871	0.86408917499705	1.0
MR-IVW	creatinine	HMDB0000562	glucose	HMDB0000122	GCST90200366	met-d-Glucose	16:20142332-20642332	-0.0264631915551925	0.0463243524850652	0.567824261110193	1.0
MR-IVW	3-methyl-2-oxovalerate	HMDB0000491	arginine	HMDB0000517	M15676	GCST90200372	4:88976422-89476422	0.0255965755757674	0.127760176728329	0.841207937102757	1.0
MR-IVW	tyrosine	HMDB0000158	3,7-dimethylurate	HMDB0001982	GCST90200427	GCST90199755	6:111308006-112158646	0.0699205548383462	0.126382181475104	0.580094330405248	1.0
MR-IVW	tyrosine	HMDB0000158	3,7-dimethylurate	HMDB0001982	GCST90200427	GCST90199755	16:71156147-71656147	-0.232377537560223	0.195816337652523	0.235341361213946	1.0
MR-IVW	phenylalanine	HMDB0000159	valine	HMDB0000883	M00064	bioa_022	12:103007876-103507876	0.0545830718098845	0.0431145906871121	0.205513082254262	1.0
MR-IVW	aspartate	HMDB0000191	3-ureidopropionate	HMDB0000026	GCST90200370	GCST90200283	3:56598999-57098999	0.0631464778115234	0.123576443706926	0.609357204328319	1.0
MR-IVW	aspartate	HMDB0000191	3-ureidopropionate	HMDB0000026	GCST90200370	GCST90200283	5:36388589-36888589	-0.152784665904568	0.185250730268722	0.40951621733656	1.0
MR-IVW	mannose	HMDB0000169	histidine	HMDB0000177	GCST90200435	bioa_009	2:27176853-28662558	0.161627290609609	0.0293654234392458	3.71269546569039e-08	1.0
MR-IVW	choline phosphate	HMDB0001565	betaine	HMDB0000043	GCST90200363	GCST90200425	1:21573292-22142120	0.0397830026812196	0.186328895857564	0.830929524390799	2.0
MR-IVW	choline phosphate	HMDB0001565	betaine	HMDB0000043	GCST90200363	GCST90200425	22:24245541-24745541	-0.20089561768584	0.176456973442719	0.254913288064145	1.0
MR-IVW	hypoxanthine	HMDB0000157	biliverdin	HMDB0001008	M03127	M02137	6:16038192-16538192	0.0717449319088688	0.131012484355326	0.583953507744792	1.0
MR-IVW	glycerophosphoethanolamine	HMDB0000114	guanidinoacetate	HMDB0000128	GCST90199808	GCST90200384	1:40156715-40656715	0.362786031219322	0.177466674515448	0.0409289773495735	1.0
MR-IVW	glycerophosphoethanolamine	HMDB0000114	guanidinoacetate	HMDB0000128	GCST90199808	GCST90200384	22:24208096-24708096	0.0177333746240685	0.120840772262636	0.883329408364303	1.0
MR-IVW	stearoyl sphingomyelin (d18:1/18:0)	HMDB0001348	glycerol 3-phosphate	HMDB0000126	GCST90200335	GCST90199638	8:113373776-113873776	0.116957211944385	0.17143424535102	0.495094904283951	1.0
MR-IVW	stearoyl sphingomyelin (d18:1/18:0)	HMDB0001348	glycerol 3-phosphate	HMDB0000126	GCST90200335	GCST90199638	11:61368608-61868608	-0.310186329747194	0.183081224196846	0.090216785477741	1.0
MR-IVW	stearoyl sphingomyelin (d18:1/18:0)	HMDB0001348	glycerol 3-phosphate	HMDB0000126	GCST90200335	GCST90199638	14:63982386-64482386	0.0162229514467275	0.114333937393187	0.887166139715924	1.0
MR-IVW	stearoyl sphingomyelin (d18:1/18:0)	HMDB0001348	glycerol 3-phosphate	HMDB0000126	GCST90200335	GCST90199638	19:8013648-8513648	0.022980003128481	0.0948213089224241	0.808508492471461	1.0
MR-IVW	stearoyl sphingomyelin (d18:1/18:0)	HMDB0001348	glycerol 3-phosphate	HMDB0000126	GCST90200335	GCST90199638	19:45165640-45665640	-0.0463253814809572	0.169594895646876	0.784735484940522	1.0
MR-IVW	cholesterol	HMDB0000067	threonine	HMDB0000167	M00063	GCST90200432	1:109571511-110071511	-0.132676006575349	0.172187957528106	0.440985498696892	1.0
MR-IVW	eicosapentaenoate (epa; 20:5n3)	HMDB0001999	taurine	HMDB0000251	M18467	GCST90200420	11:61330635-61830635	0.0397913845554408	0.0990136405102447	0.687773957557487	1.0
MR-IVW	spermidine	HMDB0001257	3-hydroxybutyrate (bhba)	HMDB0000011	GCST90200423	met-d-bOHbutyrate	1:247789451-248289451	-0.0520753844458112	0.0391170118724161	0.18309951261069	1.0
MR-IVW	creatine	HMDB0000064	cystine	HMDB0000192	M27718	GCST90200382	2:211346498-211846498	-0.0174248922900287	0.112831077998118	0.877267983190042	1.0
MR-IVW	n-stearoyl-sphingosine (d18:1/18:0)*	HMDB0004950	oleamide	HMDB0002117	GCST90200341	M32458	10:64645010-65401382	-0.191927398011676	0.199604493932142	0.336281496460676	1.0
MR-IVW	n-stearoyl-sphingosine (d18:1/18:0)*	HMDB0004950	oleamide	HMDB0002117	GCST90200341	M32458	14:63982220-64482220	0.156493229857897	0.169268187397317	0.355211323137005	1.0
MR-IVW	n-stearoyl-sphingosine (d18:1/18:0)*	HMDB0004950	oleamide	HMDB0002117	GCST90200341	M32458	18:55052269-55552269	0.218219055467527	0.187668387702073	0.244914432269935	1.0
MR-IVW	5-methylthioadenosine (mta)	HMDB0001173	3-hydroxybutyrate (bhba)	HMDB0000011	GCST90200359	M00542	6:149659491-150411114	-0.0555151351052231	0.162104194507252	0.732000412368256	1.0
MR-IVW	guanidinoacetate	HMDB0000128	creatinine	HMDB0000562	GCST90200384	met-d-Creatinine	6:131647278-132147278	0.0130631755980801	0.0451105756731297	0.772136634938402	1.0
MR-IVW	guanidinoacetate	HMDB0000128	creatinine	HMDB0000562	GCST90200384	met-d-Creatinine	11:64893892-65393892	0.111289996659781	0.0318623307046943	0.0004779142562954	1.0
MR-IVW	guanidinoacetate	HMDB0000128	creatinine	HMDB0000562	GCST90200384	met-d-Creatinine	12:101043-601043	0.178038756482883	0.0398159400861718	7.76566177336233e-06	1.0
MR-IVW	guanidinoacetate	HMDB0000128	creatinine	HMDB0000562	GCST90200384	met-d-Creatinine	14:100558168-101058168	0.0123317571854353	0.0420160927540842	0.769139381742548	1.0
MR-IVW	guanidinoacetate	HMDB0000128	creatinine	HMDB0000562	GCST90200384	met-d-Creatinine	20:61898912-62398912	0.116140376475205	0.0370163906285606	0.0017037249310949	1.0
MR-IVW	2-oxoarginine*	HMDB0004225	glycine	HMDB0000123	GCST90199903	GCST90200707	4:102938709-103438709	-0.296209011165508	0.182090264028688	0.1037975862618	1.0
MR-IVW	2-oxoarginine*	HMDB0004225	glycine	HMDB0000123	GCST90199903	GCST90200707	6:160310824-160819068	-0.0435984996917478	0.173681023912236	0.801793798403478	2.0
MR-IVW	citrulline	HMDB0000904	glycine	HMDB0000123	M02132	M32338	10:97115163-97871266	0.0068796901169239	0.165112562806204	0.966764427019279	1.0
MR-IVW	dimethylglycine	HMDB0000092	inositol 1-phosphate (i1p)	HMDB0000213	GCST90200424	M01481	5:78080227-78832833	-0.0249757317180288	0.10318920736133	0.808750550895539	1.0
MR-IVW	dimethylglycine	HMDB0000092	inositol 1-phosphate (i1p)	HMDB0000213	GCST90200424	M01481	10:103976834-104737382	0.0887696751783137	0.380775185633293	0.815661365113467	1.0
MR-IVW	dimethylglycine	HMDB0000092	inositol 1-phosphate (i1p)	HMDB0000213	GCST90200424	M01481	15:76242337-76742337	-0.660964498265719	0.3050605376611	0.0302602800204711	1.0
MR-IVW	acetylphosphate	HMDB0001494	n6,n6,n6-trimethyllysine	HMDB0001325	M15488	GCST90200344	1:109564880-110064880	-0.137101429370246	0.164741857207891	0.405284910578616	1.0
MR-IVW	acetylphosphate	HMDB0001494	n6,n6,n6-trimethyllysine	HMDB0001325	M15488	GCST90200344	6:96128415-96628415	0.224802643855141	0.170693119031509	0.187839005351319	1.0
MR-IVW	lactate	HMDB0000190	s-1-pyrroline-5-carboxylate	HMDB0001301	met-d-Lactate	GCST90200381	2:27348097-28101918	-0.644647606374939	0.643130081247919	0.31616995030462	1.0
MR-IVW	lactate	HMDB0000190	s-1-pyrroline-5-carboxylate	HMDB0001301	met-d-Lactate	GCST90200381	6:135171067-135671067	-0.860141844080256	0.495838115758639	0.0827898588312561	1.0
MR-IVW	lactate	HMDB0000190	s-1-pyrroline-5-carboxylate	HMDB0001301	met-d-Lactate	GCST90200381	8:106333124-106833124	-1.29738386482987	0.590708841109579	0.0280692623762621	1.0
MR-IVW	lactate	HMDB0000190	s-1-pyrroline-5-carboxylate	HMDB0001301	met-d-Lactate	GCST90200381	9:4513176-5186407	-0.189846913185901	0.423579783378056	0.654011496124286	1.0
MR-IVW	lactate	HMDB0000190	s-1-pyrroline-5-carboxylate	HMDB0001301	met-d-Lactate	GCST90200381	10:2727379-3389269	0.176490773885565	0.257872662728162	0.493715948711625	2.0
MR-IVW	lactate	HMDB0000190	s-1-pyrroline-5-carboxylate	HMDB0001301	met-d-Lactate	GCST90200381	11:118839742-119339742	-0.755662414897026	0.65160072343881	0.246170310181494	1.0
MR-IVW	lactate	HMDB0000190	s-1-pyrroline-5-carboxylate	HMDB0001301	met-d-Lactate	GCST90200381	12:111682800-113133476	0.169547244882011	0.427773779510454	0.691848385454494	1.0
MR-IVW	lactate	HMDB0000190	s-1-pyrroline-5-carboxylate	HMDB0001301	met-d-Lactate	GCST90200381	20:8379807-8879807	0.477786980040067	0.638138853489987	0.454026309940492	1.0
MR-IVW	lactate	HMDB0000190	s-1-pyrroline-5-carboxylate	HMDB0001301	met-d-Lactate	GCST90200381	22:21708872-22208872	-0.584570897369714	0.683494001207701	0.392402515231911	1.0
MR-IVW	paraxanthine	HMDB0001860	glycerophosphoethanolamine	HMDB0000114	GCST90199654	GCST90199808	19:41091229-41591229	0.0095003329670745	0.158309294978864	0.95214670336913	1.0
MR-IVW	orotidine	HMDB0000788	sphingosine	HMDB0000252	GCST90200681	GCST90200385	3:124271035-124771035	-0.380495126263783	0.178760821148289	0.0332943904677704	1.0
MR-IVW	orotidine	HMDB0000788	sphingosine	HMDB0000252	GCST90200681	GCST90200385	16:20142332-20642332	0.190452548023927	0.166043332172394	0.251379515116612	1.0
MR-IVW	orotidine	HMDB0000788	sphingosine	HMDB0000252	GCST90200681	GCST90200385	17:72554076-74203469	0.0165953086212963	0.0269982489276255	0.538765459503698	1.0
MR-IVW	phenylalanine	HMDB0000159	glycohyocholate	HMDB0000138	met-d-Phe	GCST90199935	2:211293055-211793055	-0.594695878649756	0.644813102906254	0.356384443885615	1.0
MR-IVW	phenylalanine	HMDB0000159	glycohyocholate	HMDB0000138	met-d-Phe	GCST90199935	6:17868392-18368392	0.337992914328389	0.690292952539356	0.624390846948259	1.0
MR-IVW	phenylalanine	HMDB0000159	glycohyocholate	HMDB0000138	met-d-Phe	GCST90199935	11:57019429-57519429	0.0553542725214602	0.385990896802361	0.885967781073212	1.0
MR-IVW	phenylalanine	HMDB0000159	glycohyocholate	HMDB0000138	met-d-Phe	GCST90199935	12:56671418-57171418	1.17911552847218	0.696553054840358	0.0904961349364033	1.0
MR-IVW	phenylalanine	HMDB0000159	glycohyocholate	HMDB0000138	met-d-Phe	GCST90199935	12:102211009-102721004	-0.167450343942398	0.44259432528476	0.705179365173308	2.0
MR-IVW	phenylalanine	HMDB0000159	glycohyocholate	HMDB0000138	met-d-Phe	GCST90199935	12:102890425-104124563	0.0484518989148489	0.119087526528001	0.684111137439593	12.0
MR-IVW	phenylalanine	HMDB0000159	glycohyocholate	HMDB0000138	met-d-Phe	GCST90199935	12:104125826-104625826	0.357841707640554	0.724730817023336	0.621477031069586	1.0
MR-IVW	phenylalanine	HMDB0000159	glycohyocholate	HMDB0000138	met-d-Phe	GCST90199935	14:55161744-55661744	-0.281202507412883	0.377311270993682	0.456102527799503	1.0
MR-IVW	phenylalanine	HMDB0000159	glycohyocholate	HMDB0000138	met-d-Phe	GCST90199935	14:55670870-56170870	-0.215716262928465	0.680706996181405	0.751319241425608	1.0
MR-IVW	phenylalanine	HMDB0000159	glycohyocholate	HMDB0000138	met-d-Phe	GCST90199935	16:16004626-16504626	-0.0099638898203041	0.716649491557936	0.988907021042586	1.0
MR-IVW	glycochenodeoxycholate	HMDB0000637	oleate (18:1n9)	HMDB0000207	M32346	M01359	6:156877825-157377825	-0.450047697107717	0.162017170958778	0.0054732035724881	1.0
MR-IVW	s-1-pyrroline-5-carboxylate	HMDB0001301	histidine	HMDB0000177	GCST90200381	GCST90200377	1:18949448-19449448	0.156550871307677	0.146292418067728	0.284563978351558	1.0
MR-IVW	s-1-pyrroline-5-carboxylate	HMDB0001301	histidine	HMDB0000177	GCST90200381	GCST90200377	8:144432748-145014955	-0.026981136859193	0.0421919184109235	0.522506884284015	3.0
MR-IVW	glutamate	HMDB0000148	glucuronate	HMDB0000127	bioa_007	GCST90199641	12:121174861-121674861	0.0339288089856909	0.342244407413877	0.921030132605907	1.0
MR-IVW	acetylphosphate	HMDB0001494	glycine	HMDB0000123	M15488	M32338	1:109564880-110064880	0.0760064662019286	0.17372906560441	0.661748776081761	1.0
MR-IVW	acetylphosphate	HMDB0001494	glycine	HMDB0000123	M15488	M32338	6:96128415-96628415	-0.269986901383067	0.179991267588711	0.133614402537716	1.0
MR-IVW	alanine	HMDB0000161	aspartate	HMDB0000191	met-d-Ala	M15996	1:206970800-207470800	0.101150784459713	0.374257902500942	0.786952335429886	1.0
MR-IVW	alanine	HMDB0000161	aspartate	HMDB0000191	met-d-Ala	M15996	2:27480940-28253616	-0.266463897091475	0.298762551284382	0.372450881005207	1.0
MR-IVW	alanine	HMDB0000161	aspartate	HMDB0000191	met-d-Ala	M15996	2:64970910-65916674	0.266732085185895	0.321221842148155	0.406331198234059	2.0
MR-IVW	alanine	HMDB0000161	aspartate	HMDB0000191	met-d-Ala	M15996	3:122879946-123379946	-0.887598747109008	0.6379615994846	0.164133155957093	1.0
MR-IVW	alanine	HMDB0000161	aspartate	HMDB0000191	met-d-Ala	M15996	3:159754026-160551365	0.70823394383795	0.422655740677485	0.0938017368564414	1.0
MR-IVW	alanine	HMDB0000161	aspartate	HMDB0000191	met-d-Ala	M15996	4:88958565-89458565	0.45998501850468	0.515740778323431	0.372450881005207	1.0
MR-IVW	alanine	HMDB0000161	aspartate	HMDB0000191	met-d-Ala	M15996	5:35692098-36469710	0.411592844005469	0.685988073342448	0.548506235500147	1.0
MR-IVW	alanine	HMDB0000161	aspartate	HMDB0000191	met-d-Ala	M15996	6:20453952-20953952	0.316239566905622	0.508242161098321	0.533795755724387	1.0
MR-IVW	alanine	HMDB0000161	aspartate	HMDB0000191	met-d-Ala	M15996	8:17128898-17669461	-0.851880142448824	0.601995300663833	0.157040837600908	1.0
MR-IVW	alanine	HMDB0000161	aspartate	HMDB0000191	met-d-Ala	M15996	8:49725746-50225746	-0.614453630587803	0.631060485468552	0.330213359465851	1.0
MR-IVW	alanine	HMDB0000161	aspartate	HMDB0000191	met-d-Ala	M15996	8:117935733-118435733	-0.167371741102323	0.578193287444389	0.772218915230022	1.0
MR-IVW	alanine	HMDB0000161	aspartate	HMDB0000191	met-d-Ala	M15996	8:145497920-145997920	-0.014368523491567	0.531635369187996	0.978438177451518	1.0
MR-IVW	alanine	HMDB0000161	aspartate	HMDB0000191	met-d-Ala	M15996	9:4033137-4533137	-0.0478103090507551	0.58966047829269	0.935377471253955	1.0
MR-IVW	alanine	HMDB0000161	aspartate	HMDB0000191	met-d-Ala	M15996	11:8005408-8505408	0.512877612369953	0.575044595687525	0.372450881005207	1.0
MR-IVW	alanine	HMDB0000161	aspartate	HMDB0000191	met-d-Ala	M15996	12:46544011-47796599	0.387813091683563	0.245884638432397	0.114745920792621	2.0
MR-IVW	alanine	HMDB0000161	aspartate	HMDB0000191	met-d-Ala	M15996	12:56610577-57110577	0.100081408889977	0.252586412912799	0.691938006174944	1.0
MR-IVW	alanine	HMDB0000161	aspartate	HMDB0000191	met-d-Ala	M15996	12:59740767-60240767	-0.763950865758865	0.485501484781337	0.115596283512281	1.0
MR-IVW	alanine	HMDB0000161	aspartate	HMDB0000191	met-d-Ala	M15996	12:122367989-122867989	-0.219506495378728	0.641634371107051	0.732271676747657	1.0
MR-IVW	alanine	HMDB0000161	aspartate	HMDB0000191	met-d-Ala	M15996	16:69383883-70933639	0.164395376293582	0.302735674501594	0.587107275443866	3.0
MR-IVW	alanine	HMDB0000161	aspartate	HMDB0000191	met-d-Ala	M15996	17:79391534-79891534	0.562300287511133	0.539349255367819	0.297155277950558	1.0
MR-IVW	alanine	HMDB0000161	aspartate	HMDB0000191	met-d-Ala	M15996	21:32796216-33296216	0.440829081644875	0.696794354858032	0.526960228463331	1.0
MR-IVW	alanine	HMDB0000161	aspartate	HMDB0000191	met-d-Ala	M15996	22:18934095-19434095	0.664012146841879	0.646986194358755	0.304742757088454	1.0
MR-IVW	threonine	HMDB0000167	phenylpyruvate	HMDB0000205	GCST90200432	GCST90200365	2:27589369-28089369	-0.168527520098543	0.155586780621619	0.278731298900415	1.0
MR-IVW	threonine	HMDB0000167	phenylpyruvate	HMDB0000205	GCST90200432	GCST90200365	2:211290507-211790507	0.239033160152481	0.136193205390909	0.0792416199664522	1.0
MR-IVW	threonine	HMDB0000167	phenylpyruvate	HMDB0000205	GCST90200432	GCST90200365	12:46938082-47438082	0.0143947843940184	0.161543672075557	0.928996321342298	1.0
MR-IVW	threonine	HMDB0000167	phenylpyruvate	HMDB0000205	GCST90200432	GCST90200365	14:100594368-101094368	0.50673179198409	0.180324586935123	0.0049524683778886	1.0
MR-IVW	7-methylxanthine	HMDB0001991	glutamine	HMDB0000641	GCST90199754	met-d-Gln	1:197801712-198301712	0.0443459239987133	0.047857261870934	0.354119222009418	1.0
MR-IVW	7-methylxanthine	HMDB0001991	glutamine	HMDB0000641	GCST90199754	met-d-Gln	15:74777880-75578595	-0.0381411069368708	0.0429360067626774	0.374366222077363	1.0
MR-IVW	histidine	HMDB0000177	glutamine	HMDB0000641	met-d-His	GCST90200419	1:168963261-169463261	0.142309504328592	0.637958329164708	0.82348085601634	1.0
MR-IVW	histidine	HMDB0000177	glutamine	HMDB0000641	met-d-His	GCST90200419	2:27491237-27991237	2.41497112877061	0.627647226111646	0.0001192529431809	1.0
MR-IVW	histidine	HMDB0000177	glutamine	HMDB0000641	met-d-His	GCST90200419	2:211290507-212074453	0.362797863377367	0.238811904363445	0.128717621387899	1.0
MR-IVW	histidine	HMDB0000177	glutamine	HMDB0000641	met-d-His	GCST90200419	3:148408762-149190142	-0.741464453494986	0.320503649277022	0.0206987185868162	2.0
MR-IVW	histidine	HMDB0000177	glutamine	HMDB0000641	met-d-His	GCST90200419	6:134622121-135122121	0.256546170392882	0.615357526214558	0.676747253189034	1.0
MR-IVW	histidine	HMDB0000177	glutamine	HMDB0000641	met-d-His	GCST90200419	11:8005408-8505408	1.90186526189563	0.631409595721338	0.002594519617414	1.0
MR-IVW	histidine	HMDB0000177	glutamine	HMDB0000641	met-d-His	GCST90200419	12:46932531-47432531	2.85837532875814	0.627953682381606	5.31664379451707e-06	1.0
MR-IVW	histidine	HMDB0000177	glutamine	HMDB0000641	met-d-His	GCST90200419	12:56610020-57110020	-5.02693798110284	0.334242215064152	4.02730202863118e-51	1.0
MR-IVW	histidine	HMDB0000177	glutamine	HMDB0000641	met-d-His	GCST90200419	12:95659569-96755187	0.0334024060586505	0.128985191511802	0.795663705402899	8.0
MR-IVW	histidine	HMDB0000177	glutamine	HMDB0000641	met-d-His	GCST90200419	14:21241151-21765620	0.697235812275734	0.269082182750002	0.0095652157144789	3.0
MR-IVW	histidine	HMDB0000177	glutamine	HMDB0000641	met-d-His	GCST90200419	14:24625832-25125832	0.0030998495422379	0.634461014269677	0.996101711224421	1.0
MR-IVW	histidine	HMDB0000177	glutamine	HMDB0000641	met-d-His	GCST90200419	14:94599201-95099201	-0.185436556109203	0.54147620546379	0.732001107946843	1.0
MR-IVW	histidine	HMDB0000177	glutamine	HMDB0000641	met-d-His	GCST90200419	15:43028726-45092210	1.27621049678985	0.537618154488202	0.017604973645206	1.0
MR-IVW	histidine	HMDB0000177	glutamine	HMDB0000641	met-d-His	GCST90200419	20:38915692-39415692	0.0387072678698715	0.525420111372728	0.941273624274965	1.0
MR-IVW	creatinine	HMDB0000562	5-oxoproline	HMDB0000267	GCST90200366	GCST90200280	16:20142332-20642332	0.0583680941808038	0.172884721757419	0.735654998534495	1.0
MR-IVW	urate	HMDB0000289	3-methyl-2-oxobutyrate	HMDB0000019	GCST90200307	GCST90199677	2:207223753-207723753	0.157781732477476	0.178087442586406	0.375628848985257	1.0
MR-IVW	urate	HMDB0000289	3-methyl-2-oxobutyrate	HMDB0000019	GCST90200307	GCST90199677	4:9672167-10439135	-0.0797370305981137	0.0591412333517993	0.177578734110126	1.0
MR-IVW	urate	HMDB0000289	3-methyl-2-oxobutyrate	HMDB0000019	GCST90200307	GCST90199677	4:88802323-89302323	-0.279859662986762	0.161342041856372	0.082816340678292	1.0
MR-IVW	urate	HMDB0000289	3-methyl-2-oxobutyrate	HMDB0000019	GCST90200307	GCST90199677	11:64114866-64614866	0.207077560847924	0.17252907689409	0.230043305468264	1.0
MR-IVW	urate	HMDB0000289	3-methyl-2-oxobutyrate	HMDB0000019	GCST90200307	GCST90199677	12:114208961-114708961	0.224338221607833	0.183203609315808	0.220752549963092	1.0
MR-IVW	beta-alanine	HMDB0000056	cystine	HMDB0000192	GCST90200361	M31454	3:30500404-31000404	0.0089318937549283	0.17566057718027	0.959447074043742	1.0
MR-IVW	tryptophan	HMDB0000929	glucose	HMDB0000122	bioa_020	M20489	2:27480940-27980940	-0.615363521506339	0.33951090841729	0.0699089739364686	1.0
MR-IVW	tryptophan	HMDB0000929	glucose	HMDB0000122	bioa_020	M20489	4:156560755-157060755	-0.241244105758816	0.163002774161362	0.138873246666664	1.0
MR-IVW	tryptophan	HMDB0000929	glucose	HMDB0000122	bioa_020	M20489	6:111336667-112095774	0.1812063874053	0.197679695351236	0.35931733832957	1.0
MR-IVW	1-methylxanthine	HMDB0010738	taurine	HMDB0000251	GCST90199763	GCST90200420	8:18005709-18505709	0.0717928110054434	0.0588416158137471	0.222425966564518	1.0
MR-IVW	1-methylxanthine	HMDB0010738	taurine	HMDB0000251	GCST90199763	GCST90200420	15:74275585-74775585	-0.0078154397238477	0.148974295266688	0.958160839335438	1.0
MR-IVW	1-methylxanthine	HMDB0010738	taurine	HMDB0000251	GCST90199763	GCST90200420	15:74777880-75599999	0.0459826445669625	0.119733508147559	0.700947636405063	1.0
MR-IVW	dehydroepiandrosterone sulfate (dhea-s)	HMDB0001032	urate	HMDB0000289	M32425	GCST90200307	7:98868801-99739571	-0.117483148267449	0.133083574469498	0.377356649268037	1.0
MR-IVW	dehydroepiandrosterone sulfate (dhea-s)	HMDB0001032	urate	HMDB0000289	M32425	GCST90200307	19:48115523-48615523	0.0663318734580353	0.144311322542652	0.645771572722269	1.0
MR-IVW	arginine	HMDB0000517	allantoin	HMDB0000462	GCST90200372	GCST90200286	6:131644358-132148208	-0.165246615754015	0.0930175383780889	0.0756488444407363	2.0
MR-IVW	arginine	HMDB0000517	allantoin	HMDB0000462	GCST90200372	GCST90200286	10:99896895-100396895	0.0905978972745447	0.119087963778027	0.446797731433166	1.0
MR-IVW	adenosine	HMDB0000050	inosine	HMDB0000195	M00555	GCST90200394	1:109564880-110064880	-0.0480054266758303	0.211998733250132	0.820857629934268	1.0
MR-IVW	adenosine	HMDB0000050	inosine	HMDB0000195	M00555	GCST90200394	6:96128415-96628415	0.53203046486106	0.21954180858923	0.0153773653775942	1.0
MR-IVW	5-oxoproline	HMDB0000267	aspartate	HMDB0000191	M01494	M15996	8:144903138-145403138	-0.0013802494246206	0.0510692287109661	0.978438177451518	1.0
MR-IVW	retinol (vitamin a)	HMDB0000305	alanine	HMDB0000161	GCST90200405	met-d-Ala	18:28939457-29439457	-0.0034635448855286	0.0434807908846104	0.936510141593984	1.0
MR-IVW	retinol (vitamin a)	HMDB0000305	alanine	HMDB0000161	GCST90200405	met-d-Ala	20:38915692-39415692	-0.122880322230112	0.0448160642460764	0.0061088438814581	1.0
MR-IVW	n-stearoyl-sphingosine (d18:1/18:0)*	HMDB0004950	alanine	HMDB0000161	GCST90200341	met-d-Ala	10:64645010-65401382	0.0718678038869077	0.0447502357654677	0.108279186961785	1.0
MR-IVW	n-stearoyl-sphingosine (d18:1/18:0)*	HMDB0004950	alanine	HMDB0000161	GCST90200341	met-d-Ala	14:63982220-64482220	-0.0268215784122783	0.0414047865894747	0.517121226115682	1.0
MR-IVW	n-stearoyl-sphingosine (d18:1/18:0)*	HMDB0004950	alanine	HMDB0000161	GCST90200341	met-d-Ala	18:55052269-55552269	-0.11881740870869	0.0458775788725038	0.0096009486062129	1.0
MR-IVW	n-stearoyl-sphingosine (d18:1/18:0)*	HMDB0004950	alanine	HMDB0000161	GCST90200341	met-d-Ala	19:8013648-8513648	-0.0055683492452326	0.0276706646808908	0.840513609056881	1.0
MR-IVW	choline	HMDB0000097	cortisol	HMDB0000063	GCST90200327	M01712	17:17175631-17675631	-0.263229857361529	0.183116422512368	0.150575972824847	1.0
MR-IVW	histidine	HMDB0000177	glucuronate	HMDB0000127	met-d-His	GCST90199641	1:168963261-169463261	0.581029131431379	0.648423415889518	0.370218375437288	1.0
MR-IVW	histidine	HMDB0000177	glucuronate	HMDB0000127	met-d-His	GCST90199641	2:27491237-27991237	-1.1376684608607	0.638418371743053	0.0747474635319363	1.0
MR-IVW	histidine	HMDB0000177	glucuronate	HMDB0000127	met-d-His	GCST90199641	2:211290507-212074453	0.317951995906203	0.242748720963496	0.190263891811393	1.0
MR-IVW	histidine	HMDB0000177	glucuronate	HMDB0000127	met-d-His	GCST90199641	3:148408762-149190142	0.15469222371351	0.325845256879409	0.634971326832766	2.0
MR-IVW	histidine	HMDB0000177	glucuronate	HMDB0000127	met-d-His	GCST90199641	6:134622121-135122121	0.0948674870801057	0.625487102380414	0.879447398653553	1.0
MR-IVW	histidine	HMDB0000177	glucuronate	HMDB0000127	met-d-His	GCST90199641	11:8005408-8505408	0.0277559458510024	0.642150174942047	0.965523412316584	1.0
MR-IVW	histidine	HMDB0000177	glucuronate	HMDB0000127	met-d-His	GCST90199641	12:46932531-47432531	-0.0231570485806491	0.639085478268781	0.971095244995821	1.0
MR-IVW	histidine	HMDB0000177	glucuronate	HMDB0000127	met-d-His	GCST90199641	12:56610020-57110020	0.427072116072646	0.34433232070272	0.214867954350826	1.0
MR-IVW	histidine	HMDB0000177	glucuronate	HMDB0000127	met-d-His	GCST90199641	12:95659569-96755187	0.0612250917150089	0.131109119728996	0.640515524301378	8.0
MR-IVW	histidine	HMDB0000177	glucuronate	HMDB0000127	met-d-His	GCST90199641	14:21241151-21765620	-0.559778564546125	0.659862928767933	0.396256706910174	3.0
MR-IVW	histidine	HMDB0000177	glucuronate	HMDB0000127	met-d-His	GCST90199641	14:24625832-25125832	0.525144095770146	0.644872429701467	0.415451371821906	1.0
MR-IVW	histidine	HMDB0000177	glucuronate	HMDB0000127	met-d-His	GCST90199641	14:94599201-95099201	-0.525605111565843	0.550357088564335	0.339564748483161	1.0
MR-IVW	histidine	HMDB0000177	glucuronate	HMDB0000127	met-d-His	GCST90199641	15:43028726-45092210	-0.0271082596812278	0.546649516009341	0.960449246608553	1.0
MR-IVW	histidine	HMDB0000177	glucuronate	HMDB0000127	met-d-His	GCST90199641	20:38915692-39415692	0.0612495238751261	0.534064083210826	0.908694233077497	1.0
MR-IVW	isoursodeoxycholate	HMDB0000686	5-oxoproline	HMDB0000267	GCST90199892	M01494	5:35715970-36215970	-0.0165363536566685	0.181899890223358	0.927564826606213	1.0
MR-IVW	glutamate	HMDB0000148	n-palmitoyl-sphingosine (d18:1/16:0)	HMDB0004949	GCST90200412	GCST90200336	5:36388589-36888589	-0.101239113167646	0.155218026554258	0.51424757485177	1.0
MR-IVW	glycine	HMDB0000123	glycerophosphoethanolamine	HMDB0000114	GCST90200707	GCST90199808	1:75967169-76467169	0.344795211917926	0.177367465798735	0.0519003067715856	1.0
MR-IVW	glycine	HMDB0000123	glycerophosphoethanolamine	HMDB0000114	GCST90200707	GCST90199808	2:211036896-212058697	-0.0903769280119199	0.0278580984191462	0.0011778568861543	2.0
MR-IVW	glycine	HMDB0000123	glycerophosphoethanolamine	HMDB0000114	GCST90200707	GCST90199808	3:125659669-126159669	0.0981088898944253	0.18124614094673	0.588299475235885	1.0
MR-IVW	glycine	HMDB0000123	glycerophosphoethanolamine	HMDB0000114	GCST90200707	GCST90199808	9:6290540-6790540	-0.219372427551043	0.137812151422332	0.111424684166722	1.0
MR-IVW	citrate	HMDB0000094	glycohyocholate	HMDB0000138	met-d-Citrate	GCST90199935	1:206967359-207467359	0.453269330049105	0.309144270779048	0.142592046450351	1.0
MR-IVW	citrate	HMDB0000094	glycohyocholate	HMDB0000138	met-d-Citrate	GCST90199935	2:6909613-7409613	-0.490984299265927	0.720437787703644	0.495549945398167	1.0
MR-IVW	citrate	HMDB0000094	glycohyocholate	HMDB0000138	met-d-Citrate	GCST90199935	2:211290507-211790507	-0.5208028187176	0.435021005925799	0.231232488194617	1.0
MR-IVW	citrate	HMDB0000094	glycohyocholate	HMDB0000138	met-d-Citrate	GCST90199935	2:241907241-242693157	0.391227538187586	0.642502188791232	0.542582516600128	1.0
MR-IVW	citrate	HMDB0000094	glycohyocholate	HMDB0000138	met-d-Citrate	GCST90199935	4:77164144-77664144	-1.53838296116467	0.598343056005233	0.0101384303502252	1.0
MR-IVW	citrate	HMDB0000094	glycohyocholate	HMDB0000138	met-d-Citrate	GCST90199935	5:14438417-15122542	-0.217202865106321	0.122542346915168	0.0763162576535629	5.0
MR-IVW	citrate	HMDB0000094	glycohyocholate	HMDB0000138	met-d-Citrate	GCST90199935	5:43252947-44074677	-0.407119932420817	0.414214138272643	0.325669900679887	1.0
MR-IVW	citrate	HMDB0000094	glycohyocholate	HMDB0000138	met-d-Citrate	GCST90199935	5:176569252-177069252	-0.182110600456375	0.709446148458888	0.797414970155012	1.0
MR-IVW	citrate	HMDB0000094	glycohyocholate	HMDB0000138	met-d-Citrate	GCST90199935	6:18111878-18611878	-0.401150990906889	0.534126998229787	0.452628301373829	1.0
MR-IVW	citrate	HMDB0000094	glycohyocholate	HMDB0000138	met-d-Citrate	GCST90199935	6:160159894-160659894	-0.924838419853108	0.649870668579132	0.154703836090111	1.0
MR-IVW	citrate	HMDB0000094	glycohyocholate	HMDB0000138	met-d-Citrate	GCST90199935	7:72772933-73272933	0.205198025622609	0.394321610970148	0.602797075700886	1.0
MR-IVW	citrate	HMDB0000094	glycohyocholate	HMDB0000138	met-d-Citrate	GCST90199935	8:126256694-126756694	-0.367173160690742	0.370814079458887	0.322085519686631	1.0
MR-IVW	citrate	HMDB0000094	glycohyocholate	HMDB0000138	met-d-Citrate	GCST90199935	9:95648531-96148531	0.764716393317819	0.641470777666788	0.233210376211827	1.0
MR-IVW	citrate	HMDB0000094	glycohyocholate	HMDB0000138	met-d-Citrate	GCST90199935	10:5959218-6459218	0.405089664306971	0.716645962748985	0.571898480726372	1.0
MR-IVW	citrate	HMDB0000094	glycohyocholate	HMDB0000138	met-d-Citrate	GCST90199935	10:64654071-65607438	0.699037473561909	0.500900616858698	0.162846668718104	1.0
MR-IVW	citrate	HMDB0000094	glycohyocholate	HMDB0000138	met-d-Citrate	GCST90199935	10:94589724-95089724	-0.202410953145349	0.671326441776647	0.763026400607155	1.0
MR-IVW	citrate	HMDB0000094	glycohyocholate	HMDB0000138	met-d-Citrate	GCST90199935	11:61356683-61856683	-1.08969622759951	0.513489221361452	0.0338259486982361	1.0
MR-IVW	citrate	HMDB0000094	glycohyocholate	HMDB0000138	met-d-Citrate	GCST90199935	12:20812570-21569526	0.345515930176273	0.484434186956411	0.475699696735274	1.0
MR-IVW	citrate	HMDB0000094	glycohyocholate	HMDB0000138	met-d-Citrate	GCST90199935	12:120844110-121665390	-0.208681050308821	0.363284085356013	0.565677279246299	1.0
MR-IVW	citrate	HMDB0000094	glycohyocholate	HMDB0000138	met-d-Citrate	GCST90199935	14:94594947-95094947	0.450321419016546	0.691308275817608	0.514785315745286	1.0
MR-IVW	citrate	HMDB0000094	glycohyocholate	HMDB0000138	met-d-Citrate	GCST90199935	14:102387585-102887585	0.413236575596204	0.649688332684175	0.52474151428147	1.0
MR-IVW	citrate	HMDB0000094	glycohyocholate	HMDB0000138	met-d-Citrate	GCST90199935	15:42429423-42929423	-0.0937949124015435	0.613652597797343	0.878518991917504	1.0
MR-IVW	citrate	HMDB0000094	glycohyocholate	HMDB0000138	met-d-Citrate	GCST90199935	15:43028726-45186579	0.39604248821495	0.412746594268083	0.337292120644437	1.0
MR-IVW	citrate	HMDB0000094	glycohyocholate	HMDB0000138	met-d-Citrate	GCST90199935	16:58436602-58936602	-0.277585619351655	0.750519711058607	0.711488396124882	1.0
MR-IVW	citrate	HMDB0000094	glycohyocholate	HMDB0000138	met-d-Citrate	GCST90199935	17:6092241-7020419	0.0481454118292875	0.113823150237202	0.672306675451992	9.0
MR-IVW	citrate	HMDB0000094	glycohyocholate	HMDB0000138	met-d-Citrate	GCST90199935	17:57343504-58184169	0.54896740394544	0.503602022522891	0.275677108490519	1.0
MR-IVW	citrate	HMDB0000094	glycohyocholate	HMDB0000138	met-d-Citrate	GCST90199935	18:76910235-77410235	-0.606339919814523	0.668220326553161	0.364197844497085	1.0
MR-IVW	citrate	HMDB0000094	glycohyocholate	HMDB0000138	met-d-Citrate	GCST90199935	20:62104494-62604494	-0.848053266579524	0.745643864451208	0.255394680747969	1.0
MR-IVW	citrate	HMDB0000094	glycohyocholate	HMDB0000138	met-d-Citrate	GCST90199935	22:18883605-19740639	0.239032052747389	0.193765238482043	0.217345731162438	1.0
MR-IVW	acetone	HMDB0001659	spermidine	HMDB0001257	met-d-Acetone	bioa_033	1:120074995-120574995	0.0168972288735737	0.412127533501831	0.96729589586352	1.0
MR-IVW	acetone	HMDB0001659	spermidine	HMDB0001257	met-d-Acetone	bioa_033	5:41206969-43455198	0.171520426521705	0.166447123612024	0.302784751335971	2.0
MR-IVW	acetone	HMDB0001659	spermidine	HMDB0001257	met-d-Acetone	bioa_033	6:166522838-167022838	-0.216233970499233	0.408759868618589	0.59680544988318	1.0
MR-IVW	acetone	HMDB0001659	spermidine	HMDB0001257	met-d-Acetone	bioa_033	8:126241733-126741733	-0.524692692354737	0.425886925612608	0.21794908412041	1.0
MR-IVW	acetone	HMDB0001659	spermidine	HMDB0001257	met-d-Acetone	bioa_033	10:135065795-135607239	0.132736561275958	0.373054856963775	0.721983035059775	2.0
MR-IVW	acetone	HMDB0001659	spermidine	HMDB0001257	met-d-Acetone	bioa_033	11:116461180-116961180	-0.131437832617836	0.476224031224048	0.78254806623314	1.0
MR-IVW	acetone	HMDB0001659	spermidine	HMDB0001257	met-d-Acetone	bioa_033	12:122365033-122865033	-0.1434266550005	0.386594757413748	0.71063753171024	1.0
MR-IVW	acetone	HMDB0001659	spermidine	HMDB0001257	met-d-Acetone	bioa_033	12:123068455-124007504	-0.670646575363745	0.446502380401959	0.133097108828706	1.0
MR-IVW	acetone	HMDB0001659	spermidine	HMDB0001257	met-d-Acetone	bioa_033	13:42058883-42558883	0.630564691944182	0.465018209398364	0.175099168051071	1.0
MR-IVW	acetone	HMDB0001659	spermidine	HMDB0001257	met-d-Acetone	bioa_033	17:6935779-7435779	0.41429520780939	0.33792431305823	0.220198675031166	1.0
MR-IVW	acetone	HMDB0001659	spermidine	HMDB0001257	met-d-Acetone	bioa_033	19:45929043-46429043	-0.29981792635916	0.45358233942384	0.508612313565558	1.0
MR-IVW	cysteinylglycine	HMDB0000078	3-methyl-2-oxobutyrate	HMDB0000019	GCST90200364	GCST90199677	16:15885043-16385043	-0.151796070640803	0.150555311889543	0.313338676044719	1.0
MR-IVW	cysteinylglycine	HMDB0000078	3-methyl-2-oxobutyrate	HMDB0000019	GCST90200364	GCST90199677	16:89076223-90262231	-0.0851644080527629	0.065262318797757	0.191908073061746	2.0
MR-IVW	cysteinylglycine	HMDB0000078	3-methyl-2-oxobutyrate	HMDB0000019	GCST90200364	GCST90199677	19:52317323-52817323	0.0159174259485107	0.183011932229057	0.930691543977837	1.0
MR-IVW	theobromine	HMDB0002825	eicosapentaenoate (epa; 20:5n3)	HMDB0001999	GCST90199644	GCST90200349	19:41121480-41621480	-0.134438122918362	0.176327766357664	0.445801566063572	1.0
MR-IVW	valine	HMDB0000883	mannose	HMDB0000169	M01649	GCST90200435	4:88976422-89476422	-0.0483661898024943	0.149875347894803	0.746915301186752	1.0
MR-IVW	caffeine	HMDB0001847	arachidonate (20:4n6)	HMDB0001043	M00569	GCST90200358	7:17037106-17537106	0.0120841238434174	0.149872424754769	0.935736683656696	1.0
MR-IVW	caffeine	HMDB0001847	arachidonate (20:4n6)	HMDB0001043	M00569	GCST90200358	15:74777880-75277880	-0.101478503595439	0.14640427704307	0.488222370244169	1.0
MR-IVW	mannose	HMDB0000169	alanine	HMDB0000161	GCST90200435	met-d-Ala	2:27176853-28662558	-0.185179954422282	0.0219392659730179	3.1578841750745304e-17	2.0
MR-IVW	mannose	HMDB0000169	alanine	HMDB0000161	GCST90200435	met-d-Ala	12:22996345-23496345	-0.0144605418912763	0.0488404083451306	0.767170960728658	1.0
MR-IVW	glycochenodeoxycholate	HMDB0000637	phenylpyruvate	HMDB0000205	M32346	GCST90200365	6:156877825-157377825	-0.355737223062442	0.152757110210589	0.0198708900289209	1.0
MR-IVW	methionine	HMDB0000696	pantothenate	HMDB0000210	M01302	M01508	1:213396566-213896566	-0.20917491517213	0.183561660253094	0.254480127188928	1.0
MR-IVW	tyrosine	HMDB0000158	serine	HMDB0000187	met-d-Tyr	GCST90200415	2:211293055-211793055	-6.44816237720158	0.54300664144082	1.59779983105663e-32	1.0
MR-IVW	tyrosine	HMDB0000158	serine	HMDB0000187	met-d-Tyr	GCST90200415	3:135701113-136607693	-0.23814539857403	0.483618421587028	0.622419518116476	1.0
MR-IVW	tyrosine	HMDB0000158	serine	HMDB0000187	met-d-Tyr	GCST90200415	3:186140627-186640627	0.643546008104205	0.516791743895007	0.213031983734534	1.0
MR-IVW	tyrosine	HMDB0000158	serine	HMDB0000187	met-d-Tyr	GCST90200415	4:99789651-100289651	0.506407574607996	0.424697706579324	0.233106258923478	1.0
MR-IVW	tyrosine	HMDB0000158	serine	HMDB0000187	met-d-Tyr	GCST90200415	4:124511762-125011762	-0.873085577893566	0.672319020169351	0.194075059312044	1.0
MR-IVW	tyrosine	HMDB0000158	serine	HMDB0000187	met-d-Tyr	GCST90200415	5:89941256-90441256	-0.176230256191463	0.628696488948711	0.779239260321896	1.0
MR-IVW	tyrosine	HMDB0000158	serine	HMDB0000187	met-d-Tyr	GCST90200415	6:43031486-43531486	-1.29038168826882	0.673149927700649	0.0552467501976166	1.0
MR-IVW	tyrosine	HMDB0000158	serine	HMDB0000187	met-d-Tyr	GCST90200415	6:110683901-112778738	0.107673086150398	0.0829601944279171	0.194325636424682	15.0
MR-IVW	tyrosine	HMDB0000158	serine	HMDB0000187	met-d-Tyr	GCST90200415	7:25715759-26215759	-0.825843613398306	0.65001538135856	0.203907091412796	1.0
MR-IVW	tyrosine	HMDB0000158	serine	HMDB0000187	met-d-Tyr	GCST90200415	7:27916442-28416442	-0.993608354604892	0.501971011290897	0.0477694343202267	1.0
MR-IVW	tyrosine	HMDB0000158	serine	HMDB0000187	met-d-Tyr	GCST90200415	8:126236230-126736230	-1.27070179902394	0.438995897052515	0.0037968528219508	1.0
MR-IVW	tyrosine	HMDB0000158	serine	HMDB0000187	met-d-Tyr	GCST90200415	9:21884651-22384651	1.41213926960666	0.625380360034737	0.0239426273298085	1.0
MR-IVW	tyrosine	HMDB0000158	serine	HMDB0000187	met-d-Tyr	GCST90200415	10:64760672-65511176	-1.0466420572553	0.433598680674148	0.0157849710712828	1.0
MR-IVW	tyrosine	HMDB0000158	serine	HMDB0000187	met-d-Tyr	GCST90200415	11:8005408-8505408	1.2151831234386	0.553073196969391	0.0280099483329654	1.0
MR-IVW	tyrosine	HMDB0000158	serine	HMDB0000187	met-d-Tyr	GCST90200415	11:61320783-61820783	1.13111749345548	0.485545760612376	0.0198283819736797	1.0
MR-IVW	tyrosine	HMDB0000158	serine	HMDB0000187	met-d-Tyr	GCST90200415	12:21081549-21581549	-0.38111387119475	0.358841522518167	0.288205103102508	1.0
MR-IVW	tyrosine	HMDB0000158	serine	HMDB0000187	met-d-Tyr	GCST90200415	12:46690648-47449549	0.200594227010659	0.39413383960806	0.610787610681371	1.0
MR-IVW	tyrosine	HMDB0000158	serine	HMDB0000187	met-d-Tyr	GCST90200415	12:56615040-57115040	0.682085675940705	0.295910145383834	0.0211641526723322	1.0
MR-IVW	tyrosine	HMDB0000158	serine	HMDB0000187	met-d-Tyr	GCST90200415	12:59740603-60240603	0.835358047116707	0.66518868333086	0.209180805337344	1.0
MR-IVW	tyrosine	HMDB0000158	serine	HMDB0000187	met-d-Tyr	GCST90200415	12:121174574-121674574	0.0679270880838272	0.260618078084456	0.794371346742819	1.0
MR-IVW	tyrosine	HMDB0000158	serine	HMDB0000187	met-d-Tyr	GCST90200415	12:122076812-122576812	-0.436638394654953	0.559159857952901	0.434871345900654	1.0
MR-IVW	tyrosine	HMDB0000158	serine	HMDB0000187	met-d-Tyr	GCST90200415	14:102441854-102941854	1.34368807161508	0.598338641933203	0.024723339084947	1.0
MR-IVW	tyrosine	HMDB0000158	serine	HMDB0000187	met-d-Tyr	GCST90200415	16:70194094-72795019	0.0108643469472974	0.135413723179191	0.936053720064606	6.0
MR-IVW	tyrosine	HMDB0000158	serine	HMDB0000187	met-d-Tyr	GCST90200415	16:79505446-80005446	-0.785985583122042	0.624001964099834	0.20781791261824	1.0
MR-IVW	tyrosine	HMDB0000158	serine	HMDB0000187	met-d-Tyr	GCST90200415	19:45175460-45675460	-1.35561543988425	0.608549637207425	0.0259060745266677	1.0
MR-IVW	tyrosine	HMDB0000158	serine	HMDB0000187	met-d-Tyr	GCST90200415	20:42792364-43292364	-1.96264942591189	0.61343056516663	0.0013768305709594	1.0
MR-IVW	tyrosine	HMDB0000158	serine	HMDB0000187	met-d-Tyr	GCST90200415	22:31926825-32426825	-0.174382864550848	0.672250310203147	0.795325328217826	1.0
MR-IVW	tyrosine	HMDB0000158	serine	HMDB0000187	met-d-Tyr	GCST90200415	22:44074855-44574855	1.55651885597196	0.636453569760169	0.0144606294838798	1.0
MR-IVW	glycine	HMDB0000123	phenylalanine	HMDB0000159	bioa_008	bioa_016	1:75967169-76725029	-0.0179433963627232	0.110082186274384	0.870518434670973	1.0
MR-IVW	glycine	HMDB0000123	phenylalanine	HMDB0000159	bioa_008	bioa_016	1:120004506-120504506	0.0999572362359643	0.130322341898261	0.443081515526518	1.0
MR-IVW	glycine	HMDB0000123	phenylalanine	HMDB0000159	bioa_008	bioa_016	2:165258389-165758389	0.379369841680092	0.161296701394593	0.0186727749373486	1.0
MR-IVW	glycine	HMDB0000123	phenylalanine	HMDB0000159	bioa_008	bioa_016	2:210575251-212439946	-0.0648413534564203	0.0161168027313405	5.74091809543262e-05	6.0
MR-IVW	glycine	HMDB0000123	phenylalanine	HMDB0000159	bioa_008	bioa_016	3:125660381-126160381	-0.197890428251125	0.0846771194912808	0.0194391840815361	1.0
MR-IVW	glycine	HMDB0000123	phenylalanine	HMDB0000159	bioa_008	bioa_016	4:186924683-187424683	2.52495173153017	0.160559057073007	1.00353814020028e-55	1.0
MR-IVW	glycine	HMDB0000123	phenylalanine	HMDB0000159	bioa_008	bioa_016	5:89976061-90476061	-0.0899994113412681	0.177513631836826	0.61215481857038	1.0
MR-IVW	glycine	HMDB0000123	phenylalanine	HMDB0000159	bioa_008	bioa_016	5:131494202-131994202	0.573438328647792	0.160492115490566	0.0003529147610746	1.0
MR-IVW	glycine	HMDB0000123	phenylalanine	HMDB0000159	bioa_008	bioa_016	6:160525578-161025578	-0.0734923312539834	0.161167393100839	0.648389978215445	1.0
MR-IVW	glycine	HMDB0000123	phenylalanine	HMDB0000159	bioa_008	bioa_016	7:55797215-56297215	-0.185366309818409	0.0834231817364581	0.0262833056004002	1.0
MR-IVW	glycine	HMDB0000123	phenylalanine	HMDB0000159	bioa_008	bioa_016	8:8933358-9433358	0.118237554064139	0.0663510404400333	0.0747492317337038	1.0
MR-IVW	glycine	HMDB0000123	phenylalanine	HMDB0000159	bioa_008	bioa_016	8:126232077-126732077	0.110494384781393	0.094278485308355	0.24119705615202	1.0
MR-IVW	glycine	HMDB0000123	phenylalanine	HMDB0000159	bioa_008	bioa_016	9:5720079-6894932	-0.0631295891748949	0.108869638265852	0.562006301827401	3.0
MR-IVW	glycine	HMDB0000123	phenylalanine	HMDB0000159	bioa_008	bioa_016	9:135887106-136387106	0.108142134458428	0.127526101955694	0.396437970732097	1.0
MR-IVW	glycine	HMDB0000123	phenylalanine	HMDB0000159	bioa_008	bioa_016	10:64798306-65575478	0.190857429579922	0.13921037897879	0.170374956036354	1.0
MR-IVW	glycine	HMDB0000123	phenylalanine	HMDB0000159	bioa_008	bioa_016	12:46859387-47359387	0.300141734961045	0.13587222044411	0.0271746409047588	1.0
MR-IVW	glycine	HMDB0000123	phenylalanine	HMDB0000159	bioa_008	bioa_016	12:56611458-57111458	0.383940981317453	0.177997673304332	0.0310056644439093	1.0
MR-IVW	glycine	HMDB0000123	phenylalanine	HMDB0000159	bioa_008	bioa_016	15:58217095-58717095	0.15087783153582	0.166900256123695	0.365995401389277	1.0
MR-IVW	glycine	HMDB0000123	phenylalanine	HMDB0000159	bioa_008	bioa_016	16:80861176-81361176	0.0121374881152741	0.0726795695525445	0.867370048924777	1.0
MR-IVW	glycine	HMDB0000123	phenylalanine	HMDB0000159	bioa_008	bioa_016	17:45188952-45974996	0.08636629570322	0.152590628450921	0.571393780516885	1.0
MR-IVW	glycine	HMDB0000123	phenylalanine	HMDB0000159	bioa_008	bioa_016	19:17984588-18484588	0.285353408057129	0.167068740080283	0.0876363424765024	1.0
MR-IVW	choline	HMDB0000097	3-methyl-2-oxobutyrate	HMDB0000019	GCST90200327	GCST90199677	2:211290507-211790507	-0.21306333445514	0.177255933463262	0.229359806987535	1.0
MR-IVW	choline	HMDB0000097	3-methyl-2-oxobutyrate	HMDB0000019	GCST90200327	GCST90199677	17:17175631-17675631	-0.0071957277576834	0.151256513821188	0.962056541970669	1.0
MR-IVW	adenosine	HMDB0000050	citrate	HMDB0000094	M00555	GCST90200304	1:109564880-110064880	-0.133262676099174	0.163942517942734	0.41629706786787	1.0
MR-IVW	adenosine	HMDB0000050	citrate	HMDB0000094	M00555	GCST90200304	6:96128415-96628415	-0.0490998530497551	0.169881655813217	0.772563113587789	1.0
MR-IVW	alpha-ketoglutaramate*	HMDB0001552	sphinganine-1-phosphate	HMDB0001383	GCST90199885	GCST90199845	3:99879368-100379368	-0.052745735787773	0.126353660874043	0.676352761554422	1.0
MR-IVW	serine	HMDB0000187	5-acetylamino-6-formylamino-3-methyluracil	HMDB0011105	M32315	GCST90200680	1:119966025-120466025	-0.0062080292110564	0.0948527697152927	0.947816424983271	1.0
MR-IVW	serine	HMDB0000187	5-acetylamino-6-formylamino-3-methyluracil	HMDB0011105	M32315	GCST90200680	2:211323559-211823559	0.17198198154385	0.126584009786534	0.174260987759519	1.0
MR-IVW	serine	HMDB0000187	5-acetylamino-6-formylamino-3-methyluracil	HMDB0011105	M32315	GCST90200680	7:55822010-56322010	0.0630711603768363	0.170448812897599	0.711360198208995	1.0
MR-IVW	pyruvate	HMDB0000243	histidine	HMDB0000177	met-d-Pyruvate	met-d-His	1:25486369-25986369	0.144621575911804	0.158466140336845	0.361435104796856	1.0
MR-IVW	pyruvate	HMDB0000243	histidine	HMDB0000177	met-d-Pyruvate	met-d-His	1:154991807-156271079	-0.0400561536515102	0.21273551456138	0.850648647437159	2.0
MR-IVW	pyruvate	HMDB0000243	histidine	HMDB0000177	met-d-Pyruvate	met-d-His	1:207429229-207929229	0.0545382942110243	0.160016540149754	0.733232238089577	1.0
MR-IVW	pyruvate	HMDB0000243	histidine	HMDB0000177	met-d-Pyruvate	met-d-His	2:27480940-28253616	-0.87682364011995	0.110496682788125	2.0999763917886002e-15	1.0
MR-IVW	pyruvate	HMDB0000243	histidine	HMDB0000177	met-d-Pyruvate	met-d-His	2:60468043-60968043	0.0076783554618815	0.149213920700744	0.95896000507879	1.0
MR-IVW	pyruvate	HMDB0000243	histidine	HMDB0000177	met-d-Pyruvate	met-d-His	2:173097338-173854224	-0.0670908412624163	0.0552318700620019	0.224475775079091	1.0
MR-IVW	pyruvate	HMDB0000243	histidine	HMDB0000177	met-d-Pyruvate	met-d-His	3:56611222-57111222	-0.191944378218608	0.132245927564179	0.146662956483714	1.0
MR-IVW	pyruvate	HMDB0000243	histidine	HMDB0000177	met-d-Pyruvate	met-d-His	5:35956855-36456855	0.177587425483723	0.158334798740666	0.262034928679246	1.0
MR-IVW	pyruvate	HMDB0000243	histidine	HMDB0000177	met-d-Pyruvate	met-d-His	5:131157493-131957429	-0.121812586832298	0.112716095324557	0.279829388468795	1.0
MR-IVW	pyruvate	HMDB0000243	histidine	HMDB0000177	met-d-Pyruvate	met-d-His	7:50177982-50677982	-0.145729429700185	0.172189144839803	0.397366763188995	1.0
MR-IVW	pyruvate	HMDB0000243	histidine	HMDB0000177	met-d-Pyruvate	met-d-His	8:106322270-106822270	0.153775207671987	0.135932416862998	0.25794474070212	1.0
MR-IVW	pyruvate	HMDB0000243	histidine	HMDB0000177	met-d-Pyruvate	met-d-His	9:135611502-136391870	-0.179340413916369	0.125023598069028	0.151443172374974	3.0
MR-IVW	pyruvate	HMDB0000243	histidine	HMDB0000177	met-d-Pyruvate	met-d-His	10:2869150-3388009	-0.0169163940076886	0.0887426250195077	0.84882089329629	2.0
MR-IVW	pyruvate	HMDB0000243	histidine	HMDB0000177	met-d-Pyruvate	met-d-His	11:56961646-57461646	0.208168009099177	0.170661759299035	0.222552265933839	1.0
MR-IVW	pyruvate	HMDB0000243	histidine	HMDB0000177	met-d-Pyruvate	met-d-His	12:48145900-49077761	-0.0180423419792638	0.0377124711434631	0.632352404678216	5.0
MR-IVW	pyruvate	HMDB0000243	histidine	HMDB0000177	met-d-Pyruvate	met-d-His	16:70994871-71494871	0.127876842890539	0.171519399062541	0.455937341425552	1.0
MR-IVW	pyruvate	HMDB0000243	histidine	HMDB0000177	met-d-Pyruvate	met-d-His	16:87636490-88136490	0.192474178754108	0.18092913755096	0.28741489815522	1.0
MR-IVW	pyruvate	HMDB0000243	histidine	HMDB0000177	met-d-Pyruvate	met-d-His	18:43532791-44032791	0.301441985715923	0.170486818679745	0.0770400290272248	1.0
MR-IVW	pyruvate	HMDB0000243	histidine	HMDB0000177	met-d-Pyruvate	met-d-His	21:45449580-45972811	-0.0879220001906634	0.0763408109337922	0.249442820226154	2.0
MR-IVW	sarcosine	HMDB0000271	choline	HMDB0000097	bioa_031	M15506	6:42690673-43190673	-0.630676362911383	0.2848215832503	0.0268091307155949	1.0
MR-IVW	sarcosine	HMDB0000271	choline	HMDB0000097	bioa_031	M15506	9:136282183-136851769	0.136283549093009	0.11860761530704	0.250544163668574	2.0
MR-IVW	2-hydroxyphenylacetate	HMDB0000669	betaine	HMDB0000043	GCST90200369	GCST90200425	9:131329579-131829579	0.0069849701179547	0.0986258831675672	0.943538713631766	1.0
MR-IVW	2-hydroxyphenylacetate	HMDB0000669	betaine	HMDB0000043	GCST90200369	GCST90200425	12:122051275-122551275	-0.0306098097475353	0.13421071112454	0.819589662278524	1.0
MR-IVW	creatinine	HMDB0000562	methionine sulfoxide	HMDB0002005	M00513	GCST90199625	7:23845366-24345366	-0.0611824154496261	0.163924477716311	0.708973262898887	1.0
MR-IVW	sphingosine 1-phosphate	HMDB0000277	ornithine	HMDB0000214	GCST90199657	bioa_014	17:74160792-74684003	-0.0636184804684571	0.0827288432619719	0.441893310532949	1.0
MR-IVW	1-(1-enyl-stearoyl)-2-arachidonoyl-gpe (p-18:0/20:4)*	HMDB0005779	s-1-pyrroline-5-carboxylate	HMDB0001301	GCST90200058	GCST90200381	11:61307803-62000560	0.0853988605345509	0.0551547383728855	0.121537959125755	2.0
MR-IVW	1-(1-enyl-stearoyl)-2-arachidonoyl-gpe (p-18:0/20:4)*	HMDB0005779	s-1-pyrroline-5-carboxylate	HMDB0001301	GCST90200058	GCST90200381	19:45162079-45662079	-0.0370506236591541	0.182401897248191	0.839036310823305	1.0
MR-IVW	1-(1-enyl-stearoyl)-2-arachidonoyl-gpe (p-18:0/20:4)*	HMDB0005779	s-1-pyrroline-5-carboxylate	HMDB0001301	GCST90200058	GCST90200381	19:55491205-55991205	-0.108452721429179	0.182867344069001	0.553135822795707	1.0
MR-IVW	4-acetamidobutanoate	HMDB0003681	aspartate	HMDB0000191	M01558	bioa_004	8:18010431-18510431	-0.0335912526852892	0.0292352068627406	0.250555980660552	1.0
MR-IVW	4-acetamidobutanoate	HMDB0003681	aspartate	HMDB0000191	M01558	bioa_004	18:22536478-23036478	0.0512022062817071	0.0856224185312819	0.54983993308135	1.0
MR-IVW	acetoacetate	HMDB0000060	n6,n6,n6-trimethyllysine	HMDB0001325	met-d-Acetoacetate	GCST90200344	5:41395751-42449922	-0.229422652657171	0.335760277893912	0.4944217069505	1.0
MR-IVW	acetoacetate	HMDB0000060	n6,n6,n6-trimethyllysine	HMDB0001325	met-d-Acetoacetate	GCST90200344	6:166525103-167025103	-0.244685735140899	0.427830832638657	0.567375025221316	1.0
MR-IVW	acetoacetate	HMDB0000060	n6,n6,n6-trimethyllysine	HMDB0001325	met-d-Acetoacetate	GCST90200344	10:113686244-114186244	-1.24058546292213	0.66819746401611	0.0633659422926893	1.0
MR-IVW	acetoacetate	HMDB0000060	n6,n6,n6-trimethyllysine	HMDB0001325	met-d-Acetoacetate	GCST90200344	11:116373213-116873213	0.596090270552175	0.48788823518518	0.22179224281984	1.0
MR-IVW	acetoacetate	HMDB0000060	n6,n6,n6-trimethyllysine	HMDB0001325	met-d-Acetoacetate	GCST90200344	12:122333527-122833527	-1.19339986939441	0.534028600018236	0.0254362932193148	1.0
MR-IVW	creatinine	HMDB0000562	sphinganine-1-phosphate	HMDB0001383	M00513	GCST90199845	7:23845366-24345366	-0.0639895104973585	0.165100240192008	0.698327053888302	1.0
MR-IVW	creatinine	HMDB0000562	2-aminobutyrate	HMDB0000452	bioa_026	M32348	1:109627506-110127506	0.39026694166754	0.585400412501314	0.50498507509385	1.0
MR-IVW	creatinine	HMDB0000562	2-aminobutyrate	HMDB0000452	bioa_026	M32348	2:27480940-27980940	0.335929306066796	0.403115167280156	0.404656761927286	1.0
MR-IVW	creatinine	HMDB0000562	2-aminobutyrate	HMDB0000452	bioa_026	M32348	2:73467567-73967567	-0.243533620966744	0.608834052416866	0.689156516779354	1.0
MR-IVW	creatinine	HMDB0000562	2-aminobutyrate	HMDB0000452	bioa_026	M32348	2:121056440-121556440	0.194653114548182	0.608290982963069	0.748968330553361	1.0
MR-IVW	creatinine	HMDB0000562	2-aminobutyrate	HMDB0000452	bioa_026	M32348	2:211315692-211815692	-0.113213908571736	0.471724619048912	0.810330256604413	1.0
MR-IVW	creatinine	HMDB0000562	2-aminobutyrate	HMDB0000452	bioa_026	M32348	2:217404869-217904869	-0.339263621609122	0.508895432413688	0.50498507509385	1.0
MR-IVW	creatinine	HMDB0000562	2-aminobutyrate	HMDB0000452	bioa_026	M32348	4:77118847-77618847	-0.539567425479634	0.404675569109724	0.182422439451735	1.0
MR-IVW	creatinine	HMDB0000562	2-aminobutyrate	HMDB0000452	bioa_026	M32348	5:39171736-39671736	0.359372158402921	0.574995453444675	0.531971058097402	1.0
MR-IVW	creatinine	HMDB0000562	2-aminobutyrate	HMDB0000452	bioa_026	M32348	5:67795622-68295622	-0.140171902763282	0.607411578640907	0.817494086363386	1.0
MR-IVW	creatinine	HMDB0000562	2-aminobutyrate	HMDB0000452	bioa_026	M32348	5:176567143-177067143	0.0164435497460401	0.411088743651079	0.968093126294345	1.0
MR-IVW	creatinine	HMDB0000562	2-aminobutyrate	HMDB0000452	bioa_026	M32348	6:6868990-7368990	0.94678003600533	0.614127590922373	0.123154616073817	1.0
MR-IVW	creatinine	HMDB0000562	2-aminobutyrate	HMDB0000452	bioa_026	M32348	6:43564625-44064625	-1.41141185891859e-308	0.597749859329974	1.0	1.0
MR-IVW	creatinine	HMDB0000562	2-aminobutyrate	HMDB0000452	bioa_026	M32348	6:160442375-160942375	0.656940525326147	0.397219852522786	0.0981587755711425	1.0
MR-IVW	creatinine	HMDB0000562	2-aminobutyrate	HMDB0000452	bioa_026	M32348	7:77297198-77797198	0.808805550606619	0.559942304266121	0.148613996455212	1.0
MR-IVW	creatinine	HMDB0000562	2-aminobutyrate	HMDB0000452	bioa_026	M32348	7:151157801-151657801	0.304442282362572	0.51374635148684	0.553453837615598	1.0
MR-IVW	creatinine	HMDB0000562	2-aminobutyrate	HMDB0000452	bioa_026	M32348	8:23501151-24001151	0.635508402515238	0.568612781197846	0.263717761833699	1.0
MR-IVW	creatinine	HMDB0000562	2-aminobutyrate	HMDB0000452	bioa_026	M32348	11:30518678-31018678	-0.0495065085929759	0.569324848819252	0.930706071768418	1.0
MR-IVW	creatinine	HMDB0000562	2-aminobutyrate	HMDB0000452	bioa_026	M32348	15:45399813-46200138	-0.386102731371647	0.248208898738915	0.119813814205542	1.0
MR-IVW	creatinine	HMDB0000562	2-aminobutyrate	HMDB0000452	bioa_026	M32348	15:75279182-75779182	0.0228983482472843	0.595357054429494	0.969319696640596	1.0
MR-IVW	creatinine	HMDB0000562	2-aminobutyrate	HMDB0000452	bioa_026	M32348	15:75910951-76410951	0.38677917509403	0.535540396284041	0.470157862857669	1.0
MR-IVW	creatinine	HMDB0000562	2-aminobutyrate	HMDB0000452	bioa_026	M32348	16:20117645-20617645	0.257444291405639	0.446236771769777	0.563991420617972	1.0
MR-IVW	creatinine	HMDB0000562	2-aminobutyrate	HMDB0000452	bioa_026	M32348	17:37370347-37870347	0.998002849832426	0.509618476510172	0.0501909118790288	1.0
MR-IVW	creatinine	HMDB0000562	2-aminobutyrate	HMDB0000452	bioa_026	M32348	17:58724447-59700441	-0.454439822334234	0.502044875604784	0.365371257487944	2.0
MR-IVW	creatinine	HMDB0000562	2-aminobutyrate	HMDB0000452	bioa_026	M32348	19:33119611-33619611	-0.20598548731299	0.595069185570859	0.729227098416628	1.0
MR-IVW	creatinine	HMDB0000562	2-aminobutyrate	HMDB0000452	bioa_026	M32348	22:40650077-41150077	-0.527755254908146	0.544247606624028	0.332197561388376	1.0
MR-IVW	n-stearoyl-sphingosine (d18:1/18:0)*	HMDB0004950	cystathionine	HMDB0000099	GCST90200341	GCST90200383	10:64645010-65401382	-0.0960754102157981	0.169572503715047	0.57100348940172	1.0
MR-IVW	n-stearoyl-sphingosine (d18:1/18:0)*	HMDB0004950	cystathionine	HMDB0000099	GCST90200341	GCST90200383	14:63982220-64482220	0.146433897715078	0.156888703587196	0.350633279128246	1.0
MR-IVW	n-stearoyl-sphingosine (d18:1/18:0)*	HMDB0004950	cystathionine	HMDB0000099	GCST90200341	GCST90200383	18:55052269-55552269	0.0420666028753273	0.173850320870762	0.808803227547886	1.0
MR-IVW	n-stearoyl-sphingosine (d18:1/18:0)*	HMDB0004950	cystathionine	HMDB0000099	GCST90200341	GCST90200383	19:8013648-8513648	0.0403155893131465	0.104852695089052	0.700609817858841	1.0
MR-IVW	choline	HMDB0000097	theobromine	HMDB0002825	GCST90200327	GCST90199644	2:211290507-211790507	0.0084357363766231	0.178541345665961	0.962315505337781	1.0
