## Supplementary material for "MR-link-2: pleiotropy robust *cis* Mendelian randomization validated in four independent gold-standard datasets of causality": Table S6 in tab separated txt.gz format: supplementary_table_6_regional_mr_results.txt (part 119 of 280)

method	exposure name	exposure hmdb_id	outcome name	outcome hmdb_id	exposure accession	outcome accession	associated region	alpha estimate	se(alpha)	P(alpha)	ivs in region
MR-IVW	choline	HMDB0000097	theobromine	HMDB0002825	GCST90200327	GCST90199644	17:17175631-17675631	0.009947183028179	0.152340054468293	0.947938395910322	1.0
MR-IVW	phenylalanine	HMDB0000159	tryptophan	HMDB0000929	GCST90200396	M00054	12:103005621-103594137	0.0263595751727441	0.131797875863725	0.841480581121799	1.0
MR-IVW	histidine	HMDB0000177	leucine	HMDB0000687	bioa_009	M00060	2:27492603-27992603	-1.38484632085333	0.389488027739997	0.0003771812298382	1.0
MR-IVW	histidine	HMDB0000177	leucine	HMDB0000687	bioa_009	M00060	2:211331245-211831245	0.268230209726776	0.357640279635703	0.453254704753738	1.0
MR-IVW	histidine	HMDB0000177	leucine	HMDB0000687	bioa_009	M00060	3:186208322-186708322	-0.545873907580642	0.449543218007588	0.224638638923781	1.0
MR-IVW	histidine	HMDB0000177	leucine	HMDB0000687	bioa_009	M00060	4:186893802-187393802	0.0785941123405997	0.235782337021803	0.738882680363532	1.0
MR-IVW	histidine	HMDB0000177	leucine	HMDB0000687	bioa_009	M00060	8:145389726-145889726	-0.67387729811098	0.549085205868206	0.219720102570242	1.0
MR-IVW	histidine	HMDB0000177	leucine	HMDB0000687	bioa_009	M00060	9:135904304-136404304	0.702967297032631	0.458456932847366	0.125193745581812	1.0
MR-IVW	histidine	HMDB0000177	leucine	HMDB0000687	bioa_009	M00060	12:56615040-57115040	0.139362692308844	0.445960615388308	0.754660563059689	1.0
MR-IVW	histidine	HMDB0000177	leucine	HMDB0000687	bioa_009	M00060	12:96083535-96730076	0.0600642160719115	0.192751286511301	0.755333038798859	3.0
MR-IVW	histidine	HMDB0000177	leucine	HMDB0000687	bioa_009	M00060	14:21229605-21729605	0.534258185907556	0.585139917898755	0.361219675214086	1.0
MR-IVW	histidine	HMDB0000177	leucine	HMDB0000687	bioa_009	M00060	15:58473939-58973939	1.43993262258359	0.599971926076495	0.0163950718491922	1.0
MR-IVW	acetylphosphate	HMDB0001494	isoleucine	HMDB0000172	M15488	GCST90200399	1:109564880-110064880	0.0047501527936671	0.16399871056257	0.976892844557454	1.0
MR-IVW	acetylphosphate	HMDB0001494	isoleucine	HMDB0000172	M15488	GCST90200399	6:96128415-96628415	-0.132904603591605	0.169927659469213	0.434141347700268	1.0
MR-IVW	sarcosine	HMDB0000271	5-oxoproline	HMDB0000267	bioa_031	GCST90200280	1:157842259-158342259	0.39626052662992	0.302563681011309	0.190305314793429	1.0
MR-IVW	sarcosine	HMDB0000271	5-oxoproline	HMDB0000267	bioa_031	GCST90200280	9:136282183-136851769	-0.0556365391990639	0.225219146861907	0.804882761704347	2.0
MR-IVW	betaine	HMDB0000043	kynurenine	HMDB0000684	M03141	GCST90199636	2:211337631-211837631	0.187962065389249	0.133118996690814	0.157954291976158	1.0
MR-IVW	betaine	HMDB0000043	kynurenine	HMDB0000684	M03141	GCST90199636	5:78095798-78666416	-0.0415087095424314	0.155096910304641	0.788983523724215	2.0
MR-IVW	betaine	HMDB0000043	kynurenine	HMDB0000684	M03141	GCST90199636	12:30349-530349	-0.0350517735366633	0.159952259363665	0.826541793943675	1.0
MR-IVW	isoursodeoxycholate	HMDB0000686	tyrosine	HMDB0000158	GCST90199892	met-d-Tyr	5:35715970-36215970	-0.0469483905987415	0.0467489488108786	0.315250306156534	1.0
MR-IVW	glycohyocholate	HMDB0000138	3,7-dimethylurate	HMDB0001982	GCST90199935	GCST90199755	7:99108524-99608524	0.272034018871838	0.171216994252027	0.112099672676153	1.0
MR-IVW	glycohyocholate	HMDB0000138	3,7-dimethylurate	HMDB0001982	GCST90199935	GCST90199755	10:45742470-46242470	-0.140990992631997	0.18110063318318	0.436260803704957	1.0
MR-IVW	glycohyocholate	HMDB0000138	3,7-dimethylurate	HMDB0001982	GCST90199935	GCST90199755	13:103468308-103968308	0.0640796464394538	0.166790072125932	0.700835102840194	1.0
MR-IVW	glycohyocholate	HMDB0000138	3,7-dimethylurate	HMDB0001982	GCST90199935	GCST90199755	17:28409010-28909010	-0.210646821841988	0.15423534398468	0.172017646794982	1.0
MR-IVW	stearoyl sphingomyelin (d18:1/18:0)	HMDB0001348	paraxanthine	HMDB0001860	GCST90200335	M18254	14:63982386-64482386	-0.012416835869423	0.122788710264299	0.919452347549111	1.0
MR-IVW	mannose	HMDB0000169	dehydroepiandrosterone sulfate (dhea-s)	HMDB0001032	GCST90200435	GCST90199673	2:27176853-28662558	-0.0913777066688809	0.0820620183805934	0.265485121919875	2.0
MR-IVW	mannose	HMDB0000169	dehydroepiandrosterone sulfate (dhea-s)	HMDB0001032	GCST90200435	GCST90199673	12:22996345-23496345	-0.123960600510586	0.182645408419946	0.49733087451668	1.0
MR-IVW	inosine	HMDB0000195	gluconate	HMDB0000625	M01123	GCST90200373	6:85876680-86677325	0.0050221963431795	0.0838046161125735	0.952213422929991	1.0
MR-IVW	acetate	HMDB0000042	1-methylurate	HMDB0003099	met-d-Acetate	M34395	2:27480940-27980940	0.596265475991649	0.65742090942669	0.364419095392324	1.0
MR-IVW	acetate	HMDB0000042	1-methylurate	HMDB0003099	met-d-Acetate	M34395	2:136358646-136858646	0.0163172234682242	0.815861173411222	0.984043372566196	1.0
MR-IVW	acetate	HMDB0000042	1-methylurate	HMDB0003099	met-d-Acetate	M34395	9:4513491-5013491	0.0309835672753444	0.697130263695273	0.964550135085762	1.0
MR-IVW	acetate	HMDB0000042	1-methylurate	HMDB0003099	met-d-Acetate	M34395	12:111634608-112523499	-1.01105103767633	0.701212816452942	0.14934174116231	1.0
MR-IVW	acetate	HMDB0000042	1-methylurate	HMDB0003099	met-d-Acetate	M34395	12:112590766-113090766	-0.612272481348066	0.774344608763734	0.429120433490313	1.0
MR-IVW	acetate	HMDB0000042	1-methylurate	HMDB0003099	met-d-Acetate	M34395	20:24698737-26432690	0.0617156242910874	0.320023274785076	0.847078559131832	2.0
MR-IVW	acetate	HMDB0000042	1-methylurate	HMDB0003099	met-d-Acetate	M34395	20:29267804-29767804	-1.60197411404366	0.860319431616043	0.0625933698099478	1.0
MR-IVW	acetate	HMDB0000042	1-methylurate	HMDB0003099	met-d-Acetate	M34395	20:32973832-34017690	0.273549409693772	0.633482843501374	0.665873563888407	1.0
MR-IVW	tyrosine	HMDB0000158	uridine	HMDB0000296	met-d-Tyr	GCST90200407	2:211293055-211793055	-0.447747496955067	0.548190689665177	0.41405801585328	1.0
MR-IVW	tyrosine	HMDB0000158	uridine	HMDB0000296	met-d-Tyr	GCST90200407	3:135701113-136607693	-0.642563167738185	0.484100954027859	0.184398554849685	1.0
MR-IVW	tyrosine	HMDB0000158	uridine	HMDB0000296	met-d-Tyr	GCST90200407	3:186140627-186640627	0.200884545384792	0.517398775850514	0.697824641140108	1.0
MR-IVW	tyrosine	HMDB0000158	uridine	HMDB0000296	met-d-Tyr	GCST90200407	4:99789651-100289651	-0.943211953105153	0.425070353918826	0.02648979159694	1.0
MR-IVW	tyrosine	HMDB0000158	uridine	HMDB0000296	met-d-Tyr	GCST90200407	4:124511762-125011762	-0.54013812168221	0.673094146009159	0.422280909957199	1.0
MR-IVW	tyrosine	HMDB0000158	uridine	HMDB0000296	met-d-Tyr	GCST90200407	5:89941256-90441256	0.0312962149855028	0.62938461218877	0.960341451496911	1.0
MR-IVW	tyrosine	HMDB0000158	uridine	HMDB0000296	met-d-Tyr	GCST90200407	6:43031486-43531486	0.258481144687863	0.674027280178277	0.701358217859721	1.0
MR-IVW	tyrosine	HMDB0000158	uridine	HMDB0000296	met-d-Tyr	GCST90200407	6:110683901-112778738	-0.135359137758566	0.0830503690905342	0.103134492087006	15.0
MR-IVW	tyrosine	HMDB0000158	uridine	HMDB0000296	met-d-Tyr	GCST90200407	7:25715759-26215759	0.802121886928439	0.650727440637134	0.217704820981536	1.0
MR-IVW	tyrosine	HMDB0000158	uridine	HMDB0000296	met-d-Tyr	GCST90200407	7:27916442-28416442	0.546307129988416	0.502601155034187	0.277054682536902	1.0
MR-IVW	tyrosine	HMDB0000158	uridine	HMDB0000296	met-d-Tyr	GCST90200407	8:126236230-126736230	0.147482160858459	0.439693906708038	0.737308230495217	1.0
MR-IVW	tyrosine	HMDB0000158	uridine	HMDB0000296	met-d-Tyr	GCST90200407	9:21884651-22384651	-0.458022542858609	0.626234621747275	0.464540188738277	1.0
MR-IVW	tyrosine	HMDB0000158	uridine	HMDB0000296	met-d-Tyr	GCST90200407	10:64760672-65511176	-0.678292825137395	0.434159939673507	0.118214755124098	1.0
MR-IVW	tyrosine	HMDB0000158	uridine	HMDB0000296	met-d-Tyr	GCST90200407	11:8005408-8505408	0.879429757445844	0.553752949561569	0.112257727355367	1.0
MR-IVW	tyrosine	HMDB0000158	uridine	HMDB0000296	met-d-Tyr	GCST90200407	11:61320783-61820783	-1.10880380276723	0.486081195502583	0.0225420448101304	1.0
MR-IVW	tyrosine	HMDB0000158	uridine	HMDB0000296	met-d-Tyr	GCST90200407	12:21081549-21581549	-0.0833406076173519	0.359255954244145	0.816552658471473	1.0
MR-IVW	tyrosine	HMDB0000158	uridine	HMDB0000296	met-d-Tyr	GCST90200407	12:46690648-47449549	0.205887758536852	0.394563083011616	0.60180122125901	1.0
MR-IVW	tyrosine	HMDB0000158	uridine	HMDB0000296	met-d-Tyr	GCST90200407	12:56615040-57115040	0.512624840637507	0.296274065880786	0.083587645049996	1.0
MR-IVW	tyrosine	HMDB0000158	uridine	HMDB0000296	met-d-Tyr	GCST90200407	12:59740603-60240603	0.319642600431222	0.665967874307399	0.631250860817193	1.0
MR-IVW	tyrosine	HMDB0000158	uridine	HMDB0000296	met-d-Tyr	GCST90200407	12:121174574-121674574	-0.0635023188696004	0.260902265610312	0.807699381369003	1.0
MR-IVW	tyrosine	HMDB0000158	uridine	HMDB0000296	met-d-Tyr	GCST90200407	12:122076812-122576812	1.09889905587371	0.559659223580928	0.0495864098417437	1.0
MR-IVW	tyrosine	HMDB0000158	uridine	HMDB0000296	met-d-Tyr	GCST90200407	14:102441854-102941854	0.306952459893255	0.59916384198091	0.608440103323576	1.0
MR-IVW	tyrosine	HMDB0000158	uridine	HMDB0000296	met-d-Tyr	GCST90200407	16:70194094-72795019	0.137319290086177	0.135555877306277	0.311055980585512	6.0
MR-IVW	tyrosine	HMDB0000158	uridine	HMDB0000296	met-d-Tyr	GCST90200407	16:79505446-80005446	0.153385205644749	0.624739705030909	0.806054923098883	1.0
MR-IVW	tyrosine	HMDB0000158	uridine	HMDB0000296	met-d-Tyr	GCST90200407	19:45175460-45675460	-0.248709305956733	0.609389481760132	0.683179227903225	1.0
MR-IVW	tyrosine	HMDB0000158	uridine	HMDB0000296	met-d-Tyr	GCST90200407	20:42792364-43292364	-0.36829252709105	0.61446568246981	0.548925927210779	1.0
MR-IVW	tyrosine	HMDB0000158	uridine	HMDB0000296	met-d-Tyr	GCST90200407	22:31926825-32426825	-0.189012497828378	0.672982529712643	0.778819349261033	1.0
MR-IVW	tyrosine	HMDB0000158	uridine	HMDB0000296	met-d-Tyr	GCST90200407	22:44074855-44574855	-0.373679286721751	0.637364308489923	0.557681739624803	1.0
MR-IVW	tyrosine	HMDB0000158	n-acetylglucosaminylasparagine	HMDB0000489	met-d-Tyr	GCST90200316	2:211293055-211793055	-2.17915387435911	0.551340773018626	7.73509693102043e-05	1.0
MR-IVW	tyrosine	HMDB0000158	n-acetylglucosaminylasparagine	HMDB0000489	met-d-Tyr	GCST90200316	3:135701113-136607693	-0.981016650855124	0.487260577686971	0.0440798570101736	1.0
MR-IVW	tyrosine	HMDB0000158	n-acetylglucosaminylasparagine	HMDB0000489	met-d-Tyr	GCST90200316	3:186140627-186640627	-0.289781790601805	0.520844580681172	0.577958610588907	1.0
MR-IVW	tyrosine	HMDB0000158	n-acetylglucosaminylasparagine	HMDB0000489	met-d-Tyr	GCST90200316	4:99789651-100289651	0.244621283912808	0.428024530762735	0.567652425237341	1.0
MR-IVW	tyrosine	HMDB0000158	n-acetylglucosaminylasparagine	HMDB0000489	met-d-Tyr	GCST90200316	4:124511762-125011762	0.0404499684068807	0.677609835635036	0.952398496146661	1.0
MR-IVW	tyrosine	HMDB0000158	n-acetylglucosaminylasparagine	HMDB0000489	met-d-Tyr	GCST90200316	5:89941256-90441256	0.620889281305807	0.633545219810731	0.327074458299865	1.0
MR-IVW	tyrosine	HMDB0000158	n-acetylglucosaminylasparagine	HMDB0000489	met-d-Tyr	GCST90200316	6:43031486-43531486	0.617297864324125	0.678494473005222	0.362925201519634	1.0
MR-IVW	tyrosine	HMDB0000158	n-acetylglucosaminylasparagine	HMDB0000489	met-d-Tyr	GCST90200316	6:110683901-112778738	0.0492527576302501	0.0854105870437195	0.564170040682393	15.0
MR-IVW	tyrosine	HMDB0000158	n-acetylglucosaminylasparagine	HMDB0000489	met-d-Tyr	GCST90200316	7:25715759-26215759	0.673686165601544	0.655085427208074	0.303764355492815	1.0
MR-IVW	tyrosine	HMDB0000158	n-acetylglucosaminylasparagine	HMDB0000489	met-d-Tyr	GCST90200316	7:27916442-28416442	0.189765152622745	0.505985249119142	0.707630064711688	1.0
MR-IVW	tyrosine	HMDB0000158	n-acetylglucosaminylasparagine	HMDB0000489	met-d-Tyr	GCST90200316	8:126236230-126736230	-1.43842863327295	0.44234250995103	0.0011465911954359	1.0
MR-IVW	tyrosine	HMDB0000158	n-acetylglucosaminylasparagine	HMDB0000489	met-d-Tyr	GCST90200316	9:21884651-22384651	0.0457134385757386	0.630431708287544	0.94219499304003	1.0
MR-IVW	tyrosine	HMDB0000158	n-acetylglucosaminylasparagine	HMDB0000489	met-d-Tyr	GCST90200316	10:64760672-65511176	1.32808042331919	0.436872523243739	0.0023659981103349	1.0
MR-IVW	tyrosine	HMDB0000158	n-acetylglucosaminylasparagine	HMDB0000489	met-d-Tyr	GCST90200316	11:8005408-8505408	0.242089083510447	0.55752508952168	0.664127988840767	1.0
MR-IVW	tyrosine	HMDB0000158	n-acetylglucosaminylasparagine	HMDB0000489	met-d-Tyr	GCST90200316	11:61320783-61820783	-0.745644625411804	0.489407750954229	0.127617358083174	1.0
MR-IVW	tyrosine	HMDB0000158	n-acetylglucosaminylasparagine	HMDB0000489	met-d-Tyr	GCST90200316	12:21081549-21581549	0.600803053203586	0.361592015634183	0.0966031247204612	1.0
MR-IVW	tyrosine	HMDB0000158	n-acetylglucosaminylasparagine	HMDB0000489	met-d-Tyr	GCST90200316	12:46690648-47449549	0.164512289927335	0.397197108775253	0.678740091196344	1.0
MR-IVW	tyrosine	HMDB0000158	n-acetylglucosaminylasparagine	HMDB0000489	met-d-Tyr	GCST90200316	12:56615040-57115040	-0.200924131747906	0.298295935100171	0.500582730066507	1.0
MR-IVW	tyrosine	HMDB0000158	n-acetylglucosaminylasparagine	HMDB0000489	met-d-Tyr	GCST90200316	12:59740603-60240603	0.537640862180323	0.670392631982947	0.422565063140311	1.0
MR-IVW	tyrosine	HMDB0000158	n-acetylglucosaminylasparagine	HMDB0000489	met-d-Tyr	GCST90200316	12:121174574-121674574	-0.968352385056901	0.262424086654929	0.0002242288413766	1.0
MR-IVW	tyrosine	HMDB0000158	n-acetylglucosaminylasparagine	HMDB0000489	met-d-Tyr	GCST90200316	12:122076812-122576812	1.19387728099483	0.563368307708446	0.0340754931726098	1.0
MR-IVW	tyrosine	HMDB0000158	n-acetylglucosaminylasparagine	HMDB0000489	met-d-Tyr	GCST90200316	14:102441854-102941854	-0.416512139569209	0.603152076950733	0.489842674221212	1.0
MR-IVW	tyrosine	HMDB0000158	n-acetylglucosaminylasparagine	HMDB0000489	met-d-Tyr	GCST90200316	16:70194094-72795019	-0.207844086778713	0.209963228757426	0.322219538399101	6.0
MR-IVW	tyrosine	HMDB0000158	n-acetylglucosaminylasparagine	HMDB0000489	met-d-Tyr	GCST90200316	16:79505446-80005446	1.13156534932304	0.628783880091536	0.0719223437804151	1.0
MR-IVW	tyrosine	HMDB0000158	n-acetylglucosaminylasparagine	HMDB0000489	met-d-Tyr	GCST90200316	19:45175460-45675460	2.52236620128144	0.612823107576332	3.85541702192426e-05	1.0
MR-IVW	tyrosine	HMDB0000158	n-acetylglucosaminylasparagine	HMDB0000489	met-d-Tyr	GCST90200316	20:42792364-43292364	-0.200993734881265	0.618573498702066	0.745233258274518	1.0
MR-IVW	tyrosine	HMDB0000158	n-acetylglucosaminylasparagine	HMDB0000489	met-d-Tyr	GCST90200316	22:31926825-32426825	0.0659269889375869	0.677474032365098	0.92247788122458	1.0
MR-IVW	tyrosine	HMDB0000158	n-acetylglucosaminylasparagine	HMDB0000489	met-d-Tyr	GCST90200316	22:44074855-44574855	-0.75973564408235	0.641573530220877	0.236343605633217	1.0
MR-IVW	glycine	HMDB0000123	lactate	HMDB0000190	M32338	M00527	2:211289363-212090389	0.0829552813598419	0.048522901745703	0.0873378500751203	2.0
MR-IVW	phenylalanine	HMDB0000159	7-methylxanthine	HMDB0001991	bioa_016	GCST90199754	3:186202917-186702917	-0.0457082637934147	0.450846911930158	0.91924634061086	1.0
MR-IVW	phenylalanine	HMDB0000159	7-methylxanthine	HMDB0001991	bioa_016	GCST90199754	4:155231289-155731289	-0.492146455235592	0.433667400123075	0.25643913283051	1.0
MR-IVW	phenylalanine	HMDB0000159	7-methylxanthine	HMDB0001991	bioa_016	GCST90199754	4:186893802-187393802	0.105383618915312	0.24633390941268	0.668790906726466	1.0
MR-IVW	phenylalanine	HMDB0000159	7-methylxanthine	HMDB0001991	bioa_016	GCST90199754	5:176539719-177067143	0.0305656978385071	0.331457728948316	0.926526445450624	2.0
MR-IVW	phenylalanine	HMDB0000159	7-methylxanthine	HMDB0001991	bioa_016	GCST90199754	6:52381188-52881188	-0.294889648014409	0.555941167399514	0.59581161787505	1.0
MR-IVW	phenylalanine	HMDB0000159	7-methylxanthine	HMDB0001991	bioa_016	GCST90199754	11:57020509-57520509	0.358374033047559	0.540021823172565	0.50692792141108	1.0
MR-IVW	phenylalanine	HMDB0000159	7-methylxanthine	HMDB0001991	bioa_016	GCST90199754	12:103007876-103562619	0.0932021822556365	0.238029462075253	0.695385315961425	1.0
MR-IVW	phenylalanine	HMDB0000159	7-methylxanthine	HMDB0001991	bioa_016	GCST90199754	14:55086875-55586875	0.0261383594390704	0.574974799792671	0.963740650304807	1.0
MR-IVW	phenylalanine	HMDB0000159	7-methylxanthine	HMDB0001991	bioa_016	GCST90199754	19:45142254-45642254	0.0509439939131553	0.567507409354901	0.928471593491615	1.0
MR-IVW	glycerophosphoethanolamine	HMDB0000114	inosine 5'-monophosphate (imp)	HMDB0000175	GCST90199808	GCST90200395	1:40156715-40656715	-0.128361513363415	0.236543959004918	0.587368086971759	1.0
MR-IVW	glycerophosphoethanolamine	HMDB0000114	inosine 5'-monophosphate (imp)	HMDB0000175	GCST90199808	GCST90200395	22:24208096-24708096	-0.0381422743602436	0.161031241468357	0.812763405393975	1.0
MR-IVW	histidine	HMDB0000177	bilirubin (z,z)	HMDB0000054	GCST90200377	GCST90200704	2:211293055-211793055	-0.495928721571102	0.173788345660197	0.0043221990336886	1.0
MR-IVW	histidine	HMDB0000177	bilirubin (z,z)	HMDB0000054	GCST90200377	GCST90200704	12:96129884-96629884	0.16563443257259	0.142862999792334	0.246295827281538	1.0
MR-IVW	4-methyl-2-oxopentanoate	HMDB0000695	n-palmitoyl-sphinganine (d18:0/16:0)	HMDB11760	M22116	GCST90200064	4:88976422-89476422	0.13864470506905	0.160179253425346	0.386731668788635	1.0
MR-IVW	4-methyl-2-oxopentanoate	HMDB0000695	n-palmitoyl-sphinganine (d18:0/16:0)	HMDB11760	M22116	GCST90200064	13:48209901-48709901	0.317723727496931	0.170836156333908	0.0629116369707912	1.0
MR-IVW	arachidonate (20:4n6)	HMDB0001043	bilirubin (z,z)	HMDB0000054	M01110	M27716	11:61330635-61830635	-0.0252524276018768	0.0563970883108584	0.654325552504767	1.0
MR-IVW	myo-inositol	HMDB0000211	choline	HMDB0000097	GCST90200401	M15506	16:24676314-25176314	0.100183874790006	0.177248393859242	0.571925908937658	1.0
MR-IVW	glycerophosphorylcholine (gpc)	HMDB0000086	pantothenate	HMDB0000210	GCST90199629	GCST90200279	1:40156715-40656715	-0.100729786233226	0.143109089002752	0.481515512369855	1.0
MR-IVW	2-hydroxyphenylacetate	HMDB0000669	alpha-ketoglutarate	HMDB0000208	GCST90200369	M33453	9:131329579-131829579	0.0971945983624748	0.115582765620241	0.400398865140675	1.0
MR-IVW	2-hydroxyphenylacetate	HMDB0000669	alpha-ketoglutarate	HMDB0000208	GCST90200369	M33453	12:122051275-122551275	0.353810892773174	0.206389687451017	0.086476265493664	1.0
MR-IVW	5-methylthioadenosine (mta)	HMDB0001173	valine	HMDB0000883	GCST90200359	met-d-Val	2:211290507-211790507	0.141230290571762	0.0408356930485774	0.0005431899931924	1.0
MR-IVW	5-methylthioadenosine (mta)	HMDB0001173	valine	HMDB0000883	GCST90200359	met-d-Val	6:149659491-150411114	-0.0081868497734664	0.0412697143925618	0.842752241133132	1.0
MR-IVW	5-methylthioadenosine (mta)	HMDB0001173	valine	HMDB0000883	GCST90200359	met-d-Val	6:160319068-160819068	0.0238015301569426	0.047641204866498	0.617356991358202	1.0
MR-IVW	5-methylthioadenosine (mta)	HMDB0001173	valine	HMDB0000883	GCST90200359	met-d-Val	16:16009596-16509596	0.0587637356368569	0.0438960083456694	0.180667248857012	1.0
MR-IVW	n-acetylglucosaminylasparagine	HMDB0000489	ornithine	HMDB0000214	GCST90200316	GCST90200404	4:178111987-178611987	0.0991116749773203	0.109998186249977	0.367572324590575	1.0
MR-IVW	n-acetylglucosaminylasparagine	HMDB0000489	ornithine	HMDB0000214	GCST90200316	GCST90200404	6:167457759-167966043	0.0187522137113331	0.0387291875390407	0.628252345164727	4.0
MR-IVW	n-acetylglucosaminylasparagine	HMDB0000489	ornithine	HMDB0000214	GCST90200316	GCST90200404	14:94594947-95094947	0.248261508086437	0.129107115423373	0.0544912128289659	1.0
MR-IVW	n-acetylglucosaminylasparagine	HMDB0000489	ornithine	HMDB0000214	GCST90200316	GCST90200404	17:64055051-64555051	-0.079294966599409	0.127117390705018	0.532763392169173	1.0
MR-IVW	threonine	HMDB0000167	glycine	HMDB0000123	bioa_019	M32338	2:27191397-28253174	0.342862725543471	0.144363252860409	0.0175489501914768	1.0
MR-IVW	threonine	HMDB0000167	glycine	HMDB0000123	bioa_019	M32338	6:126521687-127323798	1.11751506018987	0.343850787750729	0.0011540500847815	1.0
MR-IVW	threonine	HMDB0000167	glycine	HMDB0000123	bioa_019	M32338	8:74631674-75131674	0.313713264245802	0.200242509093065	0.117192626080971	1.0
MR-IVW	threonine	HMDB0000167	glycine	HMDB0000123	bioa_019	M32338	12:46636543-47464292	0.31907504235866	0.211289545495568	0.131009819963817	2.0
MR-IVW	threonine	HMDB0000167	glycine	HMDB0000123	bioa_019	M32338	12:56615040-57115040	-0.0976026066258864	0.219605864908244	0.65672128656377	1.0
MR-IVW	threonine	HMDB0000167	glycine	HMDB0000123	bioa_019	M32338	12:59727701-60227701	-0.348332713101113	0.348332713101113	0.317310507862914	1.0
MR-IVW	threonine	HMDB0000167	glycine	HMDB0000123	bioa_019	M32338	16:1654524-2154524	0.341980030295269	0.252413831884602	0.175468950513594	1.0
MR-IVW	threonine	HMDB0000167	glycine	HMDB0000123	bioa_019	M32338	20:42792364-43292364	0.0091891786503316	0.339999610062337	0.978438177451521	1.0
MR-IVW	2-aminobutyrate	HMDB0000452	3,7-dimethylurate	HMDB0001982	GCST90200305	GCST90199755	2:64970910-65470910	-0.196436317961397	0.102955603842353	0.0563949500772513	1.0
MR-IVW	2-aminobutyrate	HMDB0000452	3,7-dimethylurate	HMDB0001982	GCST90200305	GCST90199755	4:88993818-89493818	-0.194137896844537	0.140310694950337	0.166472192328896	1.0
MR-IVW	citrate	HMDB0000094	aspartate	HMDB0000191	M01564	bioa_004	5:14625868-15125868	0.0278655192588298	0.0810044164500868	0.730846286091748	1.0
MR-IVW	citrate	HMDB0000094	aspartate	HMDB0000191	M01564	bioa_004	9:84927464-85427464	0.0149116261952129	0.0882344745278898	0.86579664139912	1.0
MR-IVW	citrate	HMDB0000094	aspartate	HMDB0000191	M01564	bioa_004	17:6345930-6933878	0.0658095987429662	0.0526781429503086	0.21156373317813	2.0
MR-IVW	citrate	HMDB0000094	aspartate	HMDB0000191	M01564	bioa_004	22:18904608-19404608	0.0694942278341336	0.0802473762518876	0.386490161788393	1.0
MR-IVW	4-acetamidobutanoate	HMDB0003681	tryptophan	HMDB0000929	M01558	GCST90200441	8:18010431-18510431	-0.0473681713539517	0.0626305940739687	0.449463097893954	2.0
MR-IVW	4-acetamidobutanoate	HMDB0003681	tryptophan	HMDB0000929	M01558	GCST90200441	18:22536478-23036478	-0.150425335264734	0.165514278085119	0.363436697999566	1.0
MR-IVW	2-hydroxyglutarate	HMDB0059655	leucine	HMDB0000687	GCST90199865	bioa_011	14:91386532-91886532	0.0064352068992535	0.0374139936003175	0.863437528998367	1.0
MR-IVW	tryptophan	HMDB0000929	phenylalanine	HMDB0000159	bioa_020	met-d-Phe	2:27480940-27980940	-0.271437833874459	0.0856919154626421	0.0015370208325895	1.0
MR-IVW	tryptophan	HMDB0000929	phenylalanine	HMDB0000159	bioa_020	met-d-Phe	4:156560755-157060755	0.0151020433703674	0.0411402909644253	0.713554534024389	1.0
MR-IVW	tryptophan	HMDB0000929	phenylalanine	HMDB0000159	bioa_020	met-d-Phe	6:111336667-112095774	0.170197176651058	0.0498853118472886	0.0006454270685379	1.0
MR-IVW	phenylpyruvate	HMDB0000205	citrate	HMDB0000094	GCST90200365	M01564	9:131315554-131815554	-0.426752102340049	0.138555877383133	0.0020700059496056	1.0
MR-IVW	phenylpyruvate	HMDB0000205	citrate	HMDB0000094	GCST90200365	M01564	16:58503995-59003995	0.203619443907355	0.165736756668777	0.219232533281332	1.0
MR-IVW	ornithine	HMDB0000214	histidine	HMDB0000177	bioa_014	bioa_009	2:219037276-219805573	0.0669287825985701	0.0967178939285696	0.488937328990434	1.0
MR-IVW	ornithine	HMDB0000214	histidine	HMDB0000177	bioa_014	bioa_009	4:144415809-145209327	0.0485390874342865	0.087457815196912	0.578894660444786	1.0
MR-IVW	ornithine	HMDB0000214	histidine	HMDB0000177	bioa_014	bioa_009	6:131638147-132138147	0.213290077997556	0.07867579417099	0.00670806262517	1.0
MR-IVW	ornithine	HMDB0000214	histidine	HMDB0000177	bioa_014	bioa_009	9:135887106-136387106	0.446592514900244	0.0929046213647268	1.53211990792258e-06	1.0
MR-IVW	ornithine	HMDB0000214	histidine	HMDB0000177	bioa_014	bioa_009	10:97138162-97638162	0.0015687534074934	0.104583560499561	0.988032180382876	1.0
MR-IVW	ornithine	HMDB0000214	histidine	HMDB0000177	bioa_014	bioa_009	12:46964292-47464292	0.297583532508145	0.0853408467187095	0.0004884713574469	1.0
MR-IVW	ornithine	HMDB0000214	histidine	HMDB0000177	bioa_014	bioa_009	12:132819894-133319894	0.104413407729041	0.111672093827851	0.349788299426442	1.0
MR-IVW	ornithine	HMDB0000214	histidine	HMDB0000177	bioa_014	bioa_009	16:68152686-68652686	-0.0456143476989164	0.0956275633100978	0.633362121638258	1.0
MR-IVW	ornithine	HMDB0000214	histidine	HMDB0000177	bioa_014	bioa_009	19:12789284-13289284	-0.0306399504224626	0.0966559950235415	0.751243602253863	1.0
MR-IVW	taurine	HMDB0000251	4-methyl-2-oxopentanoate	HMDB0000695	bioa_034	GCST90199655	19:54074995-54574995	0.212417656649689	0.116454037968489	0.0681449436123749	1.0
MR-IVW	inosine	HMDB0000195	1-(1-enyl-stearoyl)-2-arachidonoyl-gpe (p-18:0/20:4)*	HMDB0005779	M01123	GCST90200058	6:85876680-86677325	0.0421439726585507	0.0830486027327309	0.611831008463872	1.0
MR-IVW	leucine	HMDB0000687	arachidonate (20:4n6)	HMDB0001043	M00060	GCST90200358	4:88976422-89476422	0.139039145043834	0.11999068281948	0.246558302966396	1.0
MR-IVW	leucine	HMDB0000687	arachidonate (20:4n6)	HMDB0001043	M00060	GCST90200358	6:45295851-45795851	0.175015541598582	0.173484836619441	0.313059395054105	1.0
MR-IVW	phenylalanine	HMDB0000159	7-methylxanthine	HMDB0001991	GCST90200396	M34390	12:103005621-103594137	0.0298177166059863	0.151573392747099	0.84404563182196	1.0
MR-IVW	arginine	HMDB0000517	orotidine	HMDB0000788	bioa_002	GCST90200681	2:24182937-24682937	-0.246119560997002	0.356552577722081	0.490020860041662	1.0
MR-IVW	arginine	HMDB0000517	orotidine	HMDB0000788	bioa_002	GCST90200681	2:211333022-211833022	-0.152638203952594	0.249118334270525	0.540065695111952	1.0
MR-IVW	arginine	HMDB0000517	orotidine	HMDB0000788	bioa_002	GCST90200681	2:219037276-219788019	-0.222191347579788	0.27166043981926	0.413413714676846	1.0
MR-IVW	arginine	HMDB0000517	orotidine	HMDB0000788	bioa_002	GCST90200681	4:144583533-145083533	-0.142105495763822	0.266394067415101	0.593728399438687	1.0
MR-IVW	arginine	HMDB0000517	orotidine	HMDB0000788	bioa_002	GCST90200681	5:177386199-177886199	0.399127974644818	0.326814983101606	0.221985382994128	1.0
MR-IVW	arginine	HMDB0000517	orotidine	HMDB0000788	bioa_002	GCST90200681	6:131339506-132265729	-0.123283604190431	0.15468351651619	0.425447871740871	2.0
MR-IVW	arginine	HMDB0000517	orotidine	HMDB0000788	bioa_002	GCST90200681	6:135177817-135677817	0.463285354343662	0.309178272026751	0.134018748387709	1.0
MR-IVW	arginine	HMDB0000517	orotidine	HMDB0000788	bioa_002	GCST90200681	10:99898951-100398951	-0.257307191016062	0.345249014981915	0.456102460136364	1.0
MR-IVW	arginine	HMDB0000517	orotidine	HMDB0000788	bioa_002	GCST90200681	12:46680313-47435518	-0.103926374521521	0.292091487160852	0.721989776294572	1.0
MR-IVW	arginine	HMDB0000517	orotidine	HMDB0000788	bioa_002	GCST90200681	19:12757458-13257458	0.0689776573470747	0.188041616449381	0.713752369409763	1.0
MR-IVW	urate	HMDB0000289	inosine	HMDB0000195	M01604	M01123	4:9676051-10553081	-0.0812932474422187	0.0839156102629357	0.332669938984239	1.0
MR-IVW	3-aminoisobutyrate	HMDB0002166	biliverdin	HMDB0001008	GCST90200310	M02137	5:34511619-35593952	0.0284275124267642	0.0303630917724527	0.349143336425489	3.0
MR-IVW	3-aminoisobutyrate	HMDB0002166	biliverdin	HMDB0001008	GCST90200310	M02137	12:89320-602261	0.128196990625344	0.1040088791866	0.217740662761456	1.0
MR-IVW	cytidine	HMDB0000089	glycine	HMDB0000123	GCST90200429	met-d-Gly	15:85255020-85755020	-0.0346981328172905	0.0388303412320078	0.371545045296982	1.0
MR-IVW	4-hydroxyphenylpyruvate	HMDB0000707	gluconate	HMDB0000625	GCST90200300	GCST90200373	11:63046797-63546797	0.332154220150989	0.178874114678865	0.0633230942188999	1.0
MR-IVW	4-hydroxyphenylpyruvate	HMDB0000707	gluconate	HMDB0000625	GCST90200300	GCST90200373	12:122051275-122551275	0.172985983020082	0.14842296684913	0.243819344555287	1.0
MR-IVW	asparagine	HMDB0000168	glutamate	HMDB0000148	bioa_003	GCST90200412	2:27480940-27980940	-0.522993124637585	0.336016355320045	0.119600792225361	1.0
MR-IVW	asparagine	HMDB0000168	glutamate	HMDB0000148	bioa_003	GCST90200412	4:178111051-178611051	0.071122925451623	0.286554024555556	0.803979081656878	1.0
MR-IVW	asparagine	HMDB0000168	glutamate	HMDB0000148	bioa_003	GCST90200412	7:97252737-97752737	0.0176542483231573	0.23190428639007	0.939317816980844	1.0
MR-IVW	asparagine	HMDB0000168	glutamate	HMDB0000148	bioa_003	GCST90200412	11:61853420-62353420	0.0364158937692593	0.190948378196726	0.848752276097533	1.0
MR-IVW	asparagine	HMDB0000168	glutamate	HMDB0000148	bioa_003	GCST90200412	12:46900176-47400176	0.484949127633198	0.325176387621903	0.135871789169127	1.0
MR-IVW	asparagine	HMDB0000168	glutamate	HMDB0000148	bioa_003	GCST90200412	14:103514503-104812812	0.019361650742651	0.120348367710236	0.872187879806405	4.0
MR-IVW	alpha-ketoglutaramate*	HMDB0001552	4-acetamidobutanoate	HMDB0003681	GCST90199885	M01558	3:99879368-100379368	0.0336348040367284	0.151356618165278	0.824140895741885	1.0
MR-IVW	dehydroepiandrosterone sulfate (dhea-s)	HMDB0001032	phosphoethanolamine	HMDB0000224	GCST90199673	GCST90200281	5:77737524-78237524	0.0032151998587997	0.176444557335805	0.985461629402682	1.0
MR-IVW	dehydroepiandrosterone sulfate (dhea-s)	HMDB0001032	phosphoethanolamine	HMDB0000224	GCST90199673	GCST90200281	7:98825038-100067196	-0.12456551995012	0.0871622660493719	0.152969145018566	1.0
MR-IVW	dehydroepiandrosterone sulfate (dhea-s)	HMDB0001032	phosphoethanolamine	HMDB0000224	GCST90199673	GCST90200281	13:22064146-22564146	-0.196349298101565	0.165456135683065	0.235340008513938	1.0
MR-IVW	dehydroepiandrosterone sulfate (dhea-s)	HMDB0001032	phosphoethanolamine	HMDB0000224	GCST90199673	GCST90200281	16:81331584-81831584	-0.060995721881645	0.167292677908888	0.715406393296702	1.0
MR-IVW	acetone	HMDB0001659	cytosine	HMDB0000630	met-d-Acetone	GCST90200433	1:120074995-120574995	0.471222390437827	0.72767966010436	0.517264108054721	1.0
MR-IVW	acetone	HMDB0001659	cytosine	HMDB0000630	met-d-Acetone	GCST90200433	5:41206969-43455198	0.0105783251443735	0.360151629454681	0.976568011366137	2.0
MR-IVW	acetone	HMDB0001659	cytosine	HMDB0000630	met-d-Acetone	GCST90200433	6:166522838-167022838	0.0892885003853877	0.631797515630216	0.887613555156799	1.0
MR-IVW	acetone	HMDB0001659	cytosine	HMDB0000630	met-d-Acetone	GCST90200433	8:126241733-126741733	0.45459553778316	0.658272744343007	0.489824223539793	1.0
MR-IVW	acetone	HMDB0001659	cytosine	HMDB0000630	met-d-Acetone	GCST90200433	10:135065795-135607239	0.256878777541177	0.36640948244023	0.483259192220824	2.0
MR-IVW	acetone	HMDB0001659	cytosine	HMDB0000630	met-d-Acetone	GCST90200433	11:116461180-116961180	0.232536946839932	0.71125120105606	0.743712756883601	1.0
MR-IVW	acetone	HMDB0001659	cytosine	HMDB0000630	met-d-Acetone	GCST90200433	12:122365033-122865033	-0.206426787407921	0.597531337917808	0.72974403374025	1.0
MR-IVW	acetone	HMDB0001659	cytosine	HMDB0000630	met-d-Acetone	GCST90200433	12:123068455-124007504	0.765830885690481	0.690115059529814	0.267121949253445	1.0
MR-IVW	acetone	HMDB0001659	cytosine	HMDB0000630	met-d-Acetone	GCST90200433	13:42058883-42558883	0.118657705970802	0.715561767692239	0.868295027857518	1.0
MR-IVW	acetone	HMDB0001659	cytosine	HMDB0000630	met-d-Acetone	GCST90200433	17:6935779-7435779	0.104661646629628	0.522329291751439	0.841187437674241	1.0
MR-IVW	acetone	HMDB0001659	cytosine	HMDB0000630	met-d-Acetone	GCST90200433	19:45929043-46429043	-1.81873389186441	0.700743855345396	0.0094471754957194	1.0
MR-IVW	histidine	HMDB0000177	n-palmitoyl-sphinganine (d18:0/16:0)	HMDB11760	M00059	GCST90200064	4:9731889-10602550	-0.220684038448105	0.129983165611593	0.0895475205978792	1.0
MR-IVW	phosphate	HMDB0001429	1,7-dimethylurate	HMDB0011103	GCST90200393	M34400	1:21570042-22070042	-0.19923887141348	0.20850579566527	0.339296824849853	1.0
MR-IVW	betaine	HMDB0000043	hypoxanthine	HMDB0000157	M03141	M03127	2:211337631-211837631	-0.128965418881629	0.145086096241834	0.374062797490886	1.0
MR-IVW	betaine	HMDB0000043	hypoxanthine	HMDB0000157	M03141	M03127	5:78095798-78666416	-0.037344618507759	0.0936557949639676	0.690082377015393	2.0
MR-IVW	betaine	HMDB0000043	hypoxanthine	HMDB0000157	M03141	M03127	12:30349-530349	-0.0618552640979519	0.174319380639685	0.72271042681028	1.0
MR-IVW	betaine	HMDB0000043	hypoxanthine	HMDB0000157	M03141	M03127	21:44237404-44737404	0.141324522140761	0.153613611022567	0.357572759228745	1.0
MR-IVW	1-methylurate	HMDB0003099	alanine	HMDB0000161	M34395	met-d-Ala	8:18010431-18510431	-0.0345497310240794	0.0206049789507353	0.0935882213366305	1.0
MR-IVW	citrulline	HMDB0000904	hippurate	HMDB0000714	M02132	M15753	10:97115163-97871266	-0.0984234337623552	0.165097372762661	0.551072455236836	1.0
MR-IVW	acetylphosphate	HMDB0001494	tyrosine	HMDB0000158	M15488	bioa_021	1:109564880-110064880	-0.0050299695768534	0.0513262201719823	0.92193229336877	1.0
MR-IVW	acetylphosphate	HMDB0001494	tyrosine	HMDB0000158	M15488	bioa_021	6:96128415-96628415	-0.0222582510206677	0.0524958750487442	0.671565813289141	1.0
MR-IVW	isoleucine	HMDB0000172	creatinine	HMDB0000562	met-d-Ile	met-d-Creatinine	2:27480940-28253174	-0.149770875178737	0.0909235539330452	0.099513334542469	1.0
MR-IVW	isoleucine	HMDB0000172	creatinine	HMDB0000562	met-d-Ile	met-d-Creatinine	2:64975088-65475088	-0.280982619647557	0.176337920114961	0.11106314024015	1.0
MR-IVW	isoleucine	HMDB0000172	creatinine	HMDB0000562	met-d-Ile	met-d-Creatinine	2:165251927-165751927	0.58277387135883	0.138128761040403	2.45320302389974e-05	1.0
MR-IVW	isoleucine	HMDB0000172	creatinine	HMDB0000562	met-d-Ile	met-d-Creatinine	4:88890833-89475171	-0.0122745277844729	0.0825183418832586	0.881751628458596	4.0
MR-IVW	isoleucine	HMDB0000172	creatinine	HMDB0000562	met-d-Ile	met-d-Creatinine	8:76193463-76693463	-0.015807407291137	0.177973850044328	0.92922599018651	1.0
MR-IVW	isoleucine	HMDB0000172	creatinine	HMDB0000562	met-d-Ile	met-d-Creatinine	12:56611458-57111458	0.0751344543863438	0.125720879965509	0.550087453237598	1.0
MR-IVW	isoleucine	HMDB0000172	creatinine	HMDB0000562	met-d-Ile	met-d-Creatinine	16:69331471-69831471	0.371356169226955	0.157355554482029	0.0182758552896451	1.0
MR-IVW	isoleucine	HMDB0000172	creatinine	HMDB0000562	met-d-Ile	met-d-Creatinine	16:69865519-70914672	0.201012402404438	0.088481249808742	0.0230981154442226	1.0
MR-IVW	isoleucine	HMDB0000172	creatinine	HMDB0000562	met-d-Ile	met-d-Creatinine	17:6935779-7435779	-0.561229510446523	0.129533405781638	1.47291118253471e-05	1.0
MR-IVW	isoleucine	HMDB0000172	creatinine	HMDB0000562	met-d-Ile	met-d-Creatinine	19:49069664-49569664	-0.0742672341443152	0.113660699868621	0.51349088089617	1.0
MR-IVW	spermidine	HMDB0001257	choline	HMDB0000097	bioa_033	GCST90200327	1:247760300-248289451	-0.0141826640482562	0.0837197319353919	0.865476936692189	2.0
MR-IVW	spermidine	HMDB0001257	choline	HMDB0000097	bioa_033	GCST90200327	19:54070939-54570939	0.149183250561268	0.133361648064058	0.263295106665328	1.0
MR-IVW	kynurenine	HMDB0000684	threonine	HMDB0000167	bioa_027	bioa_019	1:241473615-241973615	-0.0163083182398344	0.14692178594447	0.911616346732809	1.0
MR-IVW	kynurenine	HMDB0000684	threonine	HMDB0000167	bioa_027	bioa_019	5:131338151-131838151	0.226725746565971	0.186605552729195	0.224366091381869	1.0
MR-IVW	kynurenine	HMDB0000684	threonine	HMDB0000167	bioa_027	bioa_019	5:176563404-177063404	0.129478059526225	0.167284314633365	0.438930791256869	1.0
MR-IVW	kynurenine	HMDB0000684	threonine	HMDB0000167	bioa_027	bioa_019	8:39556267-40056267	-0.0045737440145557	0.0952863336365977	0.961716242608485	1.0
MR-IVW	kynurenine	HMDB0000684	threonine	HMDB0000167	bioa_027	bioa_019	12:111111298-111611298	-0.552995998175859	0.160521334738999	0.0005710593916763	1.0
MR-IVW	kynurenine	HMDB0000684	threonine	HMDB0000167	bioa_027	bioa_019	12:111634608-113433486	-0.296390297672295	0.0727159709696501	4.5817018581094e-05	1.0
MR-IVW	kynurenine	HMDB0000684	threonine	HMDB0000167	bioa_027	bioa_019	16:87568569-88128476	0.0212863976036196	0.043326861320896	0.623215738433943	2.0
MR-IVW	citrulline	HMDB0000904	anthranilate	HMDB0001123	M02132	GCST90200324	10:97115163-97871266	0.009503774979948	0.186380363053493	0.959332461789867	1.0
MR-IVW	threonine	HMDB0000167	3-(4-hydroxyphenyl)lactate	HMDB0000755	bioa_019	M32197	2:27191397-28253174	-0.316721821441953	0.144469602762996	0.0283572966980009	1.0
MR-IVW	threonine	HMDB0000167	3-(4-hydroxyphenyl)lactate	HMDB0000755	bioa_019	M32197	6:126521687-127323798	-0.0132435254016223	0.3443316604422	0.969319696640593	1.0
MR-IVW	threonine	HMDB0000167	3-(4-hydroxyphenyl)lactate	HMDB0000755	bioa_019	M32197	8:74631674-75131674	-0.308276776778652	0.200379904906123	0.123935805672742	1.0
MR-IVW	threonine	HMDB0000167	3-(4-hydroxyphenyl)lactate	HMDB0000755	bioa_019	M32197	12:46636543-47464292	0.159464733797797	0.401003433597099	0.690877685506465	2.0
MR-IVW	threonine	HMDB0000167	3-(4-hydroxyphenyl)lactate	HMDB0000755	bioa_019	M32197	12:56615040-57115040	0.321138429162609	0.219726293637574	0.143867728481614	1.0
MR-IVW	threonine	HMDB0000167	3-(4-hydroxyphenyl)lactate	HMDB0000755	bioa_019	M32197	12:59727701-60227701	1.28683363655702e-308	0.348593414606844	1.0	1.0
MR-IVW	threonine	HMDB0000167	3-(4-hydroxyphenyl)lactate	HMDB0000755	bioa_019	M32197	16:1654524-2154524	0.341733489220092	0.252585622467025	0.176074423405836	1.0
MR-IVW	threonine	HMDB0000167	3-(4-hydroxyphenyl)lactate	HMDB0000755	bioa_019	M32197	20:42792364-43292364	0.0172268813709779	0.34023090707682	0.959618036952283	1.0
MR-IVW	sphinganine	HMDB0000269	glycine	HMDB0000123	GCST90200374	GCST90200707	3:56598999-57098999	-0.129334076612426	0.164149029123004	0.430751435909933	1.0
MR-IVW	dehydroepiandrosterone sulfate (dhea-s)	HMDB0001032	oleate (18:1n9)	HMDB0000207	M32425	M01359	7:98868801-99739571	-0.0883616882068077	0.141378701130893	0.531971058097402	1.0
MR-IVW	dehydroepiandrosterone sulfate (dhea-s)	HMDB0001032	oleate (18:1n9)	HMDB0000207	M32425	M01359	19:48115523-48615523	0.159628016094891	0.141384814255475	0.258884225947615	1.0
MR-IVW	mannose	HMDB0000169	gluconate	HMDB0000625	GCST90200435	GCST90200373	2:27176853-28662558	-0.191090150927961	0.0826658899826802	0.0207999504014598	2.0
MR-IVW	mannose	HMDB0000169	gluconate	HMDB0000625	GCST90200435	GCST90200373	12:22996345-23496345	0.205533462351991	0.18400572522943	0.263996492559566	1.0
MR-IVW	valine	HMDB0000883	histidine	HMDB0000177	bioa_022	M00059	2:27492603-27992603	-1.12796027088375	0.563980135441872	0.0455002638963575	1.0
MR-IVW	valine	HMDB0000883	histidine	HMDB0000177	bioa_022	M00059	2:64958074-65458074	0.0651946864344998	0.260778745738004	0.802587348634156	1.0
MR-IVW	valine	HMDB0000883	histidine	HMDB0000177	bioa_022	M00059	2:211173777-211673777	2.04237654126024	0.612712962378068	0.0008581206663936	1.0
MR-IVW	valine	HMDB0000883	histidine	HMDB0000177	bioa_022	M00059	4:88972827-89472827	0.247465976164097	0.174681865527597	0.156580407089633	1.0
MR-IVW	valine	HMDB0000883	histidine	HMDB0000177	bioa_022	M00059	11:116381707-116882500	0.752810681723599	0.319156266615516	0.0183364744306827	2.0
MR-IVW	valine	HMDB0000883	histidine	HMDB0000177	bioa_022	M00059	12:56615040-57115040	1.01234778841274	0.549560227995484	0.0654597540993174	1.0
MR-IVW	valine	HMDB0000883	histidine	HMDB0000177	bioa_022	M00059	16:70059237-70559237	-0.10150615102945	0.35527152860308	0.775096962195987	1.0
MR-IVW	valine	HMDB0000883	histidine	HMDB0000177	bioa_022	M00059	17:6883609-7383609	-0.124487849440086	0.539447347573721	0.817494086363386	1.0
MR-IVW	valine	HMDB0000883	histidine	HMDB0000177	bioa_022	M00059	17:40470632-40970632	0.572841556589533	0.624918061734039	0.359317338329574	1.0
MR-IVW	valine	HMDB0000883	histidine	HMDB0000177	bioa_022	M00059	19:49114511-49614511	-0.111335768155146	0.556678840775748	0.841480581121799	1.0
MR-IVW	3-hydroxybutyrate (bhba)	HMDB0000011	sphingosine	HMDB0000252	met-d-bOHbutyrate	GCST90200385	1:230050269-230550269	0.254062145571014	0.556213489146881	0.647835711670337	1.0
MR-IVW	3-hydroxybutyrate (bhba)	HMDB0000011	sphingosine	HMDB0000252	met-d-bOHbutyrate	GCST90200385	5:41452897-42471829	0.550981070574057	0.392280406658326	0.160152383732979	1.0
MR-IVW	3-hydroxybutyrate (bhba)	HMDB0000011	sphingosine	HMDB0000252	met-d-bOHbutyrate	GCST90200385	8:8059014-8559014	-0.278816931087394	0.638959902818246	0.662575115362095	1.0
MR-IVW	3-hydroxybutyrate (bhba)	HMDB0000011	sphingosine	HMDB0000252	met-d-bOHbutyrate	GCST90200385	8:8580720-9433358	-0.0773090228265571	0.50189419444131	0.877582530719517	1.0
MR-IVW	3-hydroxybutyrate (bhba)	HMDB0000011	sphingosine	HMDB0000252	met-d-bOHbutyrate	GCST90200385	8:9546321-10530228	0.206383116435975	0.585467459656943	0.724455843015138	1.0
MR-IVW	3-hydroxybutyrate (bhba)	HMDB0000011	sphingosine	HMDB0000252	met-d-bOHbutyrate	GCST90200385	8:10591858-11909109	-0.0014488800890927	0.515520784442252	0.997757534581525	1.0
MR-IVW	3-hydroxybutyrate (bhba)	HMDB0000011	sphingosine	HMDB0000252	met-d-bOHbutyrate	GCST90200385	9:107339744-107915739	0.09594622991249	0.572885800907848	0.866993322356322	2.0
MR-IVW	3-hydroxybutyrate (bhba)	HMDB0000011	sphingosine	HMDB0000252	met-d-bOHbutyrate	GCST90200385	10:113694271-114194271	0.39672113990916	0.45562542290589	0.383908288096774	1.0
MR-IVW	3-hydroxybutyrate (bhba)	HMDB0000011	sphingosine	HMDB0000252	met-d-bOHbutyrate	GCST90200385	11:116451535-117240760	1.4091790644016	0.635498951865826	0.0265932248700398	1.0
MR-IVW	3-hydroxybutyrate (bhba)	HMDB0000011	sphingosine	HMDB0000252	met-d-bOHbutyrate	GCST90200385	12:122375755-122875755	0.242544217762984	0.581055905276147	0.676371402483925	1.0
MR-IVW	3-hydroxybutyrate (bhba)	HMDB0000011	sphingosine	HMDB0000252	met-d-bOHbutyrate	GCST90200385	14:94393207-95094947	0.105385302676749	0.481955784581909	0.826913535036132	2.0
MR-IVW	3-hydroxybutyrate (bhba)	HMDB0000011	sphingosine	HMDB0000252	met-d-bOHbutyrate	GCST90200385	15:58430643-58980498	0.137850789225041	0.408932595961067	0.73604223426522	2.0
MR-IVW	3-hydroxybutyrate (bhba)	HMDB0000011	sphingosine	HMDB0000252	met-d-bOHbutyrate	GCST90200385	16:71899923-73042963	0.0975401645111637	0.335875310269157	0.771505747081361	1.0
MR-IVW	3-hydroxybutyrate (bhba)	HMDB0000011	sphingosine	HMDB0000252	met-d-bOHbutyrate	GCST90200385	17:6935779-7435779	-0.562571704765676	0.580675662132313	0.332633708508286	1.0
MR-IVW	3-hydroxybutyrate (bhba)	HMDB0000011	sphingosine	HMDB0000252	met-d-bOHbutyrate	GCST90200385	19:45161941-45661941	-0.3351445863948	0.392714100391079	0.393434171573039	1.0
MR-IVW	glutamine	HMDB0000641	orotidine	HMDB0000788	met-d-Gln	GCST90200681	1:213912734-214412734	0.070939381836394	0.551910208286355	0.897726170843747	1.0
MR-IVW	glutamine	HMDB0000641	orotidine	HMDB0000788	met-d-Gln	GCST90200681	2:26939063-28767861	0.0637161257315752	0.216830626990722	0.768870954524788	3.0
MR-IVW	glutamine	HMDB0000641	orotidine	HMDB0000788	met-d-Gln	GCST90200681	2:190998205-192033792	-0.385826815566034	0.251808764039254	0.125467771592648	1.0
MR-IVW	glutamine	HMDB0000641	orotidine	HMDB0000788	met-d-Gln	GCST90200681	2:211168890-211668890	-0.0650266685435349	0.691510314858651	0.925080784055311	1.0
MR-IVW	glutamine	HMDB0000641	orotidine	HMDB0000788	met-d-Gln	GCST90200681	3:38941335-39441335	0.287930839639642	0.678130431135156	0.671131885624285	1.0
MR-IVW	glutamine	HMDB0000641	orotidine	HMDB0000788	met-d-Gln	GCST90200681	3:52085887-52937605	-0.332656905485338	0.695082478100286	0.632233013499914	1.0
MR-IVW	glutamine	HMDB0000641	orotidine	HMDB0000788	met-d-Gln	GCST90200681	3:121763465-122263465	-0.894713715419155	0.716727444528586	0.211909545440921	1.0
MR-IVW	glutamine	HMDB0000641	orotidine	HMDB0000788	met-d-Gln	GCST90200681	3:159689586-160441236	0.114061442983913	0.374509051316661	0.760699323414659	1.0
MR-IVW	glutamine	HMDB0000641	orotidine	HMDB0000788	met-d-Gln	GCST90200681	4:17991903-18491903	-1.5917009914045	0.723481112169964	0.0278027230982545	1.0
MR-IVW	glutamine	HMDB0000641	orotidine	HMDB0000788	met-d-Gln	GCST90200681	5:55611894-56111894	0.138001121275043	0.674130765514227	0.837798924585242	1.0
MR-IVW	glutamine	HMDB0000641	orotidine	HMDB0000788	met-d-Gln	GCST90200681	5:127968645-128468645	-0.363118594699099	0.683892096603211	0.595447261088775	1.0
MR-IVW	glutamine	HMDB0000641	orotidine	HMDB0000788	met-d-Gln	GCST90200681	5:174698943-175198943	-0.0188373214381948	0.51584450995867	0.970869772107129	1.0
MR-IVW	glutamine	HMDB0000641	orotidine	HMDB0000788	met-d-Gln	GCST90200681	6:20425792-20925792	1.10872494877931	0.603714875143615	0.0662831104966484	1.0
MR-IVW	glutamine	HMDB0000641	orotidine	HMDB0000788	met-d-Gln	GCST90200681	6:56020405-56520405	-0.441292846898952	0.693086091351293	0.524315637044047	1.0
MR-IVW	glutamine	HMDB0000641	orotidine	HMDB0000788	met-d-Gln	GCST90200681	6:126492728-127693092	-0.164894764383342	0.381540133531636	0.66560916660686	2.0
MR-IVW	glutamine	HMDB0000641	orotidine	HMDB0000788	met-d-Gln	GCST90200681	6:131635614-132135614	0.0627011485355286	0.537731981417631	0.907174680469571	1.0
MR-IVW	glutamine	HMDB0000641	orotidine	HMDB0000788	met-d-Gln	GCST90200681	7:1635600-2135600	-0.492370574784132	0.633728192354429	0.437192501004707	1.0
MR-IVW	glutamine	HMDB0000641	orotidine	HMDB0000788	met-d-Gln	GCST90200681	7:72772933-73272933	0.07323993171608	0.322779607628085	0.82049851779622	1.0
MR-IVW	glutamine	HMDB0000641	orotidine	HMDB0000788	met-d-Gln	GCST90200681	8:17124777-17669461	0.0724244869188702	0.414302908871694	0.861228559828641	1.0
MR-IVW	glutamine	HMDB0000641	orotidine	HMDB0000788	met-d-Gln	GCST90200681	8:126231747-126731747	0.979642168066184	0.563457039280795	0.0821002234718792	1.0
MR-IVW	glutamine	HMDB0000641	orotidine	HMDB0000788	met-d-Gln	GCST90200681	9:4040541-4540541	-0.121192334022941	0.477559736311335	0.799670016220255	1.0
MR-IVW	glutamine	HMDB0000641	orotidine	HMDB0000788	met-d-Gln	GCST90200681	9:21884172-22384172	-0.236639250563916	0.647631164256251	0.714818807284013	1.0
MR-IVW	glutamine	HMDB0000641	orotidine	HMDB0000788	met-d-Gln	GCST90200681	10:22676227-23176227	-0.35242762780169	0.693099378609545	0.611116300508139	1.0
MR-IVW	glutamine	HMDB0000641	orotidine	HMDB0000788	met-d-Gln	GCST90200681	10:98828483-99609412	-0.184813998830219	0.197151270569688	0.348541371045976	1.0
MR-IVW	glutamine	HMDB0000641	orotidine	HMDB0000788	met-d-Gln	GCST90200681	10:114535278-115035278	1.37676667038017	0.65338372106127	0.0351060167409727	1.0
MR-IVW	glutamine	HMDB0000641	orotidine	HMDB0000788	met-d-Gln	GCST90200681	11:8005408-8505408	-0.195234823369877	0.260297617005708	0.453227840639326	1.0
MR-IVW	glutamine	HMDB0000641	orotidine	HMDB0000788	met-d-Gln	GCST90200681	11:73860169-74360169	-0.336160675578602	0.522404179586189	0.519907678996827	1.0
MR-IVW	glutamine	HMDB0000641	orotidine	HMDB0000788	met-d-Gln	GCST90200681	12:4051876-4551876	0.521826543511706	0.55071732182191	0.343363820148838	1.0
MR-IVW	glutamine	HMDB0000641	orotidine	HMDB0000788	met-d-Gln	GCST90200681	12:46377388-47736079	-0.0320135070767993	0.213406997996169	0.880755530423927	2.0
MR-IVW	glutamine	HMDB0000641	orotidine	HMDB0000788	met-d-Gln	GCST90200681	12:55949170-57674145	0.0245480928334288	0.0742188674570122	0.74083127099047	11.0
MR-IVW	glutamine	HMDB0000641	orotidine	HMDB0000788	met-d-Gln	GCST90200681	12:57753270-58582050	-0.263771410616556	0.388186403844839	0.496823148545943	2.0
MR-IVW	glutamine	HMDB0000641	orotidine	HMDB0000788	met-d-Gln	GCST90200681	12:59330993-60240767	0.0310303735537355	0.281015880555809	0.912074599125955	2.0
MR-IVW	glutamine	HMDB0000641	orotidine	HMDB0000788	met-d-Gln	GCST90200681	14:21242229-21782312	0.222700256587972	0.315263725930728	0.479943442630084	3.0
MR-IVW	glutamine	HMDB0000641	orotidine	HMDB0000788	met-d-Gln	GCST90200681	14:74940531-75440531	0.120348147916913	0.646152075739772	0.852245895372042	1.0
MR-IVW	glutamine	HMDB0000641	orotidine	HMDB0000788	met-d-Gln	GCST90200681	14:94594947-95094947	0.342495595698478	0.618703500133409	0.579873273608349	1.0
MR-IVW	glutamine	HMDB0000641	orotidine	HMDB0000788	met-d-Gln	GCST90200681	14:100545139-101045139	-0.661490411955311	0.563349531042305	0.240311092792767	1.0
MR-IVW	glutamine	HMDB0000641	orotidine	HMDB0000788	met-d-Gln	GCST90200681	16:70118909-70618909	-0.0427646639032041	0.674729728977593	0.949463566327222	1.0
MR-IVW	glutamine	HMDB0000641	orotidine	HMDB0000788	met-d-Gln	GCST90200681	17:6935779-7435779	-0.469643233483436	0.71197191447644	0.509486609870218	1.0
MR-IVW	glutamine	HMDB0000641	orotidine	HMDB0000788	met-d-Gln	GCST90200681	17:25345818-25845818	-0.0343842443293842	0.57901084665311	0.952645893272361	1.0
MR-IVW	glutamine	HMDB0000641	orotidine	HMDB0000788	met-d-Gln	GCST90200681	18:31306350-31806350	-0.76643156578501	0.700017879097883	0.27357172193033	1.0
MR-IVW	glutamine	HMDB0000641	orotidine	HMDB0000788	met-d-Gln	GCST90200681	22:44074730-44574730	-0.587114321560198	0.570720227176357	0.303608790323176	1.0
MR-IVW	glutamate	HMDB0000148	acetate	HMDB0000042	bioa_007	met-d-Acetate	12:121174861-121674861	-0.118639768737306	0.0843699921655641	0.159669368490065	1.0
MR-IVW	tyrosine	HMDB0000158	glycine	HMDB0000123	GCST90200427	bioa_008	6:111308006-112158646	0.0379560311732184	0.0371389737507021	0.306780900409567	1.0
MR-IVW	creatine	HMDB0000064	1-methylxanthine	HMDB0010738	GCST90200323	M34389	2:211290507-211790507	0.0782622380730161	0.128065480483117	0.541126024471667	1.0
MR-IVW	creatine	HMDB0000064	1-methylxanthine	HMDB0010738	GCST90200323	M34389	15:45404327-45904327	-0.0548025492388463	0.176151051124863	0.755716154576794	1.0
MR-IVW	urate	HMDB0000289	glucuronate	HMDB0000127	GCST90200307	GCST90199641	2:207223753-207723753	-0.102779646558965	0.181033267126285	0.5702122036031	1.0
MR-IVW	urate	HMDB0000289	glucuronate	HMDB0000127	GCST90200307	GCST90199641	4:9672167-10439135	0.0570207164545429	0.0601211039997562	0.342910103812397	1.0
MR-IVW	urate	HMDB0000289	glucuronate	HMDB0000127	GCST90200307	GCST90199641	4:88802323-89302323	0.233201201047318	0.164015519890085	0.155077353160994	1.0
MR-IVW	urate	HMDB0000289	glucuronate	HMDB0000127	GCST90200307	GCST90199641	11:64114866-64614866	0.026884640161139	0.175393203387509	0.878175808704334	1.0
MR-IVW	urate	HMDB0000289	glucuronate	HMDB0000127	GCST90200307	GCST90199641	12:114208961-114708961	-0.10155112214571	0.186242414089172	0.585572556373083	1.0
MR-IVW	5,6-dihydrothymine	HMDB0000079	thyroxine	HMDB0000248	GCST90200339	GCST90200293	22:50721854-51221854	-0.14191067724567	0.160153141299361	0.375567078972431	1.0
MR-IVW	3-aminoisobutyrate	HMDB0002166	isoleucine	HMDB0000172	GCST90200310	bioa_010	5:34511619-35593952	-0.0064537278516318	0.0231288370526043	0.780218867296153	2.0
MR-IVW	3-aminoisobutyrate	HMDB0002166	isoleucine	HMDB0000172	GCST90200310	bioa_010	12:89320-602261	0.0032601405541823	0.0283490482972427	0.908445122044396	1.0
MR-IVW	biliverdin	HMDB0001008	guanidinoacetate	HMDB0000128	M02137	GCST90200384	2:234046650-234918570	-0.0109721236997969	0.0342607194139052	0.748775984138595	1.0
MR-IVW	3-(4-hydroxyphenyl)lactate	HMDB0000755	acetylphosphate	HMDB0001494	M32197	M15488	17:79879970-80379970	0.2701777339402	0.144094791434774	0.060792723530523	1.0
MR-IVW	3-hydroxybutyrate (bhba)	HMDB0000011	n-acetylornithine	HMDB0003357	met-d-bOHbutyrate	bioa_023	1:230050269-230550269	-0.133287375400738	0.273690709241769	0.626258330947344	1.0
MR-IVW	3-hydroxybutyrate (bhba)	HMDB0000011	n-acetylornithine	HMDB0003357	met-d-bOHbutyrate	bioa_023	5:41452897-42471829	-0.328687590657492	0.199204600398477	0.0989429360672916	1.0
MR-IVW	3-hydroxybutyrate (bhba)	HMDB0000011	n-acetylornithine	HMDB0003357	met-d-bOHbutyrate	bioa_023	8:8059014-8559014	-0.491635794319136	0.34165100369641	0.15015052275206	1.0
MR-IVW	3-hydroxybutyrate (bhba)	HMDB0000011	n-acetylornithine	HMDB0003357	met-d-bOHbutyrate	bioa_023	8:8580720-9433358	-0.450537104560195	0.213524694104356	0.0348583558753128	1.0
MR-IVW	3-hydroxybutyrate (bhba)	HMDB0000011	n-acetylornithine	HMDB0003357	met-d-bOHbutyrate	bioa_023	8:9546321-10530228	-0.484263399548285	0.298559432520517	0.104803348134071	1.0
MR-IVW	3-hydroxybutyrate (bhba)	HMDB0000011	n-acetylornithine	HMDB0003357	met-d-bOHbutyrate	bioa_023	8:10591858-11909109	-0.446522035503557	0.283866519709825	0.115718818212802	1.0
MR-IVW	3-hydroxybutyrate (bhba)	HMDB0000011	n-acetylornithine	HMDB0003357	met-d-bOHbutyrate	bioa_023	9:107339744-107915739	0.545291803177493	0.288361609295339	0.0586243442285714	1.0
MR-IVW	3-hydroxybutyrate (bhba)	HMDB0000011	n-acetylornithine	HMDB0003357	met-d-bOHbutyrate	bioa_023	10:113694271-114194271	0.193264925011569	0.218378446340754	0.376156631361321	1.0
MR-IVW	3-hydroxybutyrate (bhba)	HMDB0000011	n-acetylornithine	HMDB0003357	met-d-bOHbutyrate	bioa_023	11:116451535-117240760	-0.0255532567924405	0.336227063058426	0.939419098199486	1.0
MR-IVW	3-hydroxybutyrate (bhba)	HMDB0000011	n-acetylornithine	HMDB0003357	met-d-bOHbutyrate	bioa_023	12:122375755-122875755	-0.628564390410412	0.303507672820091	0.0383587960560747	1.0
MR-IVW	3-hydroxybutyrate (bhba)	HMDB0000011	n-acetylornithine	HMDB0003357	met-d-bOHbutyrate	bioa_023	14:94393207-95094947	-0.403935290890698	0.245702731685336	0.100176202376339	1.0
MR-IVW	3-hydroxybutyrate (bhba)	HMDB0000011	n-acetylornithine	HMDB0003357	met-d-bOHbutyrate	bioa_023	15:58430643-58980498	0.0768338616752825	0.214090333345562	0.719680938329908	2.0
MR-IVW	3-hydroxybutyrate (bhba)	HMDB0000011	n-acetylornithine	HMDB0003357	met-d-bOHbutyrate	bioa_023	16:71899923-73042963	-0.0249806152101888	0.204759141067143	0.902899018270985	1.0
MR-IVW	3-hydroxybutyrate (bhba)	HMDB0000011	n-acetylornithine	HMDB0003357	met-d-bOHbutyrate	bioa_023	19:45161941-45661941	0.198814119964189	0.206238713655797	0.335045925872148	1.0
MR-IVW	orotate	HMDB0000226	acetate	HMDB0000042	GCST90200392	met-d-Acetate	3:123305909-124961335	0.0104407780713086	0.008106857137092	0.197782632237219	3.0
MR-IVW	orotate	HMDB0000226	acetate	HMDB0000042	GCST90200392	met-d-Acetate	7:32831514-33590783	-0.0047541922972008	0.0131650948443191	0.718008990641483	1.0
MR-IVW	3-hydroxybutyrate (bhba)	HMDB0000011	mannose	HMDB0000169	met-d-bOHbutyrate	M00584	1:230050269-230550269	0.406874144683798	0.559451948940221	0.467058901715173	1.0
MR-IVW	3-hydroxybutyrate (bhba)	HMDB0000011	mannose	HMDB0000169	met-d-bOHbutyrate	M00584	5:41452897-42471829	-0.276498974880086	0.406616139529537	0.496504460907141	1.0
MR-IVW	3-hydroxybutyrate (bhba)	HMDB0000011	mannose	HMDB0000169	met-d-bOHbutyrate	M00584	8:8059014-8559014	-0.436498257963465	0.698397212741544	0.531971058097401	1.0
MR-IVW	3-hydroxybutyrate (bhba)	HMDB0000011	mannose	HMDB0000169	met-d-bOHbutyrate	M00584	8:8580720-9433358	-0.0935380175276358	0.43651074846231	0.830324257655799	1.0
MR-IVW	3-hydroxybutyrate (bhba)	HMDB0000011	mannose	HMDB0000169	met-d-bOHbutyrate	M00584	8:9546321-10530228	-0.254301973102018	0.610324735444845	0.676922239021381	1.0
MR-IVW	3-hydroxybutyrate (bhba)	HMDB0000011	mannose	HMDB0000169	met-d-bOHbutyrate	M00584	8:10591858-11909109	-0.386851223728605	0.580276835592908	0.504985075093846	1.0
MR-IVW	3-hydroxybutyrate (bhba)	HMDB0000011	mannose	HMDB0000169	met-d-bOHbutyrate	M00584	9:107339744-107915739	0.306531268912881	0.589483209447854	0.603063575093936	1.0
MR-IVW	3-hydroxybutyrate (bhba)	HMDB0000011	mannose	HMDB0000169	met-d-bOHbutyrate	M00584	10:113694271-114194271	0.0892813648961681	0.446406824480856	0.841480581121799	1.0
MR-IVW	3-hydroxybutyrate (bhba)	HMDB0000011	mannose	HMDB0000169	met-d-bOHbutyrate	M00584	11:116451535-117240760	0.887667942171206	0.687226793938999	0.19647260583939	1.0
MR-IVW	3-hydroxybutyrate (bhba)	HMDB0000011	mannose	HMDB0000169	met-d-bOHbutyrate	M00584	12:122375755-122875755	0.265909894131639	0.620456419640493	0.66823514179525	1.0
MR-IVW	3-hydroxybutyrate (bhba)	HMDB0000011	mannose	HMDB0000169	met-d-bOHbutyrate	M00584	14:94393207-95094947	-0.123366486831555	0.502277839242772	0.805981023569999	1.0
MR-IVW	3-hydroxybutyrate (bhba)	HMDB0000011	mannose	HMDB0000169	met-d-bOHbutyrate	M00584	15:58430643-58980498	0.112682852955178	0.437623465181505	0.796801968085913	2.0
MR-IVW	3-hydroxybutyrate (bhba)	HMDB0000011	mannose	HMDB0000169	met-d-bOHbutyrate	M00584	16:71899923-73042963	0.108015585324674	0.418560393133124	0.796357116257744	1.0
MR-IVW	3-hydroxybutyrate (bhba)	HMDB0000011	mannose	HMDB0000169	met-d-bOHbutyrate	M00584	19:45161941-45661941	0.117108570230116	0.421590852828419	0.781182950867152	1.0
MR-IVW	n-acetyl-aspartyl-glutamate (naag)	HMDB0001067	oleamide	HMDB0002117	GCST90200684	M32458	11:45663099-50986366	-0.0058283827692489	0.0273818994900079	0.831439819136316	3.0
MR-IVW	n-acetyl-aspartyl-glutamate (naag)	HMDB0001067	oleamide	HMDB0002117	GCST90200684	M32458	11:54602007-58367668	-0.0101219911376469	0.0351307287968479	0.773252147992326	3.0
MR-IVW	7-methylxanthine	HMDB0001991	1-methylxanthine	HMDB0010738	GCST90199754	GCST90199763	1:197801712-198301712	0.159107492265284	0.181708669902862	0.381237407015791	1.0
MR-IVW	7-methylxanthine	HMDB0001991	1-methylxanthine	HMDB0010738	GCST90199754	GCST90199763	15:74777880-75578595	1.33989385964342	0.162337740940984	1.53510333615682e-16	1.0
MR-IVW	valine	HMDB0000883	leucine	HMDB0000687	met-d-Val	bioa_011	2:27480940-28253616	0.876488497295319	0.0934921063781666	6.91757697446204e-21	1.0
MR-IVW	valine	HMDB0000883	leucine	HMDB0000687	met-d-Val	bioa_011	2:64975088-65475088	0.378300581762213	0.077063786425167	9.15755717291291e-07	2.0
MR-IVW	valine	HMDB0000883	leucine	HMDB0000687	met-d-Val	bioa_011	2:165251927-165751927	0.197381175314526	0.135378035195146	0.144840543015937	1.0
MR-IVW	valine	HMDB0000883	leucine	HMDB0000687	met-d-Val	bioa_011	2:226858446-227358446	0.570329807422038	0.203834813231604	0.0051420112647656	1.0
MR-IVW	valine	HMDB0000883	leucine	HMDB0000687	met-d-Val	bioa_011	3:135701113-136578270	-0.0266598780456974	0.200450210869922	0.894193380499863	1.0
MR-IVW	valine	HMDB0000883	leucine	HMDB0000687	met-d-Val	bioa_011	4:88882515-89510546	0.658609363969127	0.0448399621438664	7.69516822826579e-49	1.0
MR-IVW	valine	HMDB0000883	leucine	HMDB0000687	met-d-Val	bioa_011	12:56199875-57115338	0.602476400761895	0.174485744099571	0.0005546584795513	2.0
MR-IVW	valine	HMDB0000883	leucine	HMDB0000687	met-d-Val	bioa_011	12:122278263-122778263	0.31792357265934	0.161546530822833	0.0490680377103379	1.0
MR-IVW	valine	HMDB0000883	leucine	HMDB0000687	met-d-Val	bioa_011	16:69315747-70918195	0.813129808804625	0.0815412965106909	2.02117189371298e-23	1.0
MR-IVW	valine	HMDB0000883	leucine	HMDB0000687	met-d-Val	bioa_011	17:6935779-7435779	0.507421899968481	0.180577188600883	0.0049541499975717	1.0
MR-IVW	valine	HMDB0000883	leucine	HMDB0000687	met-d-Val	bioa_011	17:79384062-79884062	0.408747989569623	0.199292047571732	0.0402669467458124	1.0
MR-IVW	valine	HMDB0000883	leucine	HMDB0000687	met-d-Val	bioa_011	19:49050431-49611255	0.858868488573313	0.193351753393357	8.91265601708717e-06	1.0
MR-IVW	valine	HMDB0000883	glutamate	HMDB0000148	met-d-Val	M32322	2:27480940-28253616	0.520880082539688	0.316248621541951	0.0995459556044259	1.0
MR-IVW	valine	HMDB0000883	glutamate	HMDB0000148	met-d-Val	M32322	2:64975088-65475088	-0.382994861276287	0.263386660801079	0.145914039293377	2.0
MR-IVW	valine	HMDB0000883	glutamate	HMDB0000148	met-d-Val	M32322	2:165251927-165751927	0.159016270219464	0.463797454806778	0.731705934672863	1.0
MR-IVW	valine	HMDB0000883	glutamate	HMDB0000148	met-d-Val	M32322	2:226858446-227358446	0.997494507598808	0.698246155319165	0.153127451019669	1.0
MR-IVW	valine	HMDB0000883	glutamate	HMDB0000148	met-d-Val	M32322	3:135701113-136578270	-1.45589900810147e-308	0.686724157695748	1.0	1.0
MR-IVW	valine	HMDB0000883	glutamate	HMDB0000148	met-d-Val	M32322	4:88882515-89510546	-0.135707773909175	0.153802143763732	0.37758597547425	1.0
MR-IVW	valine	HMDB0000883	glutamate	HMDB0000148	met-d-Val	M32322	12:56199875-57115338	0.481991305446586	0.397393348066238	0.225174874330932	2.0
MR-IVW	valine	HMDB0000883	glutamate	HMDB0000148	met-d-Val	M32322	12:122278263-122778263	0.593055576565146	0.5462353994679	0.277605418363566	1.0
MR-IVW	valine	HMDB0000883	glutamate	HMDB0000148	met-d-Val	M32322	16:69315747-70918195	0.12493107181167	0.275889450250772	0.650671023604876	1.0
MR-IVW	valine	HMDB0000883	glutamate	HMDB0000148	met-d-Val	M32322	17:6935779-7435779	0.879045973380908	0.618587907193972	0.155301459227123	1.0
MR-IVW	valine	HMDB0000883	glutamate	HMDB0000148	met-d-Val	M32322	17:79384062-79884062	-0.0306328683794936	0.673923104348922	0.96374500489563	1.0
MR-IVW	valine	HMDB0000883	glutamate	HMDB0000148	met-d-Val	M32322	19:49050431-49611255	-0.0903382176621388	0.662480262855694	0.891533819083156	1.0
MR-IVW	valine	HMDB0000883	glutamate	HMDB0000148	met-d-Val	M32322	22:18665347-19165347	-0.566673576391292	0.638404408845886	0.374734188157657	1.0
MR-IVW	4-methyl-2-oxopentanoate	HMDB0000695	alpha-tocopherol	HMDB0001893	M22116	M01561	4:88976422-89476422	0.20935286365229	0.157014647739217	0.182422439451736	1.0
MR-IVW	4-methyl-2-oxopentanoate	HMDB0000695	alpha-tocopherol	HMDB0001893	M22116	M01561	13:48209901-48709901	0.210896822003733	0.181469358468329	0.245169601113509	1.0
MR-IVW	sarcosine	HMDB0000271	tyrosine	HMDB0000158	bioa_031	met-d-Tyr	1:157842259-158342259	0.262587362376636	0.0810605078063643	0.0011978170219146	1.0
MR-IVW	sarcosine	HMDB0000271	tyrosine	HMDB0000158	bioa_031	met-d-Tyr	6:42690673-43190673	-0.0666082317485243	0.0718612484987713	0.35397816446966	1.0
MR-IVW	sarcosine	HMDB0000271	tyrosine	HMDB0000158	bioa_031	met-d-Tyr	9:136282183-136851769	0.0136178844359567	0.0292423691558052	0.641437275559219	2.0
MR-IVW	myristoleate (14:1n5)	HMDB0002000	myristoleate (14:1n5)	HMDB0002000	M32418	GCST90199715	10:101825479-102325479	0.617769931028897	0.118306358004608	1.77210156278565e-07	1.0
MR-IVW	aspartate	HMDB0000191	flavin adenine dinucleotide (fad)	HMDB0001248	GCST90200370	GCST90200376	3:56598999-57098999	0.0956300459892208	0.135679722385781	0.480921049237401	1.0
MR-IVW	aspartate	HMDB0000191	flavin adenine dinucleotide (fad)	HMDB0001248	GCST90200370	GCST90200376	5:36388589-36888589	0.218027846834119	0.203389537860088	0.283732703336878	1.0
MR-IVW	glucose	HMDB0000122	uridine	HMDB0000296	met-d-Glucose	M00606	2:165251927-165751927	0.245968455339112	0.696910623460827	0.724132540388923	1.0
MR-IVW	glucose	HMDB0000122	uridine	HMDB0000296	met-d-Glucose	M00606	2:169498833-170056652	0.035898349690146	0.182552190740277	0.844103749231496	2.0
MR-IVW	glucose	HMDB0000122	uridine	HMDB0000296	met-d-Glucose	M00606	3:122819058-123319058	0.600790202708753	0.450592652031563	0.182422439451734	1.0
MR-IVW	glucose	HMDB0000122	uridine	HMDB0000296	met-d-Glucose	M00606	3:151951767-152451767	0.557020557522014	0.696275696902514	0.423710797166791	1.0
MR-IVW	glucose	HMDB0000122	uridine	HMDB0000296	met-d-Glucose	M00606	3:170377909-170877909	-0.35576600494857	0.378001380257859	0.346614432503055	1.0
MR-IVW	glucose	HMDB0000122	uridine	HMDB0000296	met-d-Glucose	M00606	4:185468314-185968314	-1.26043048858134	0.687507539226184	0.0667530151696332	1.0
MR-IVW	glucose	HMDB0000122	uridine	HMDB0000296	met-d-Glucose	M00606	5:95479406-95979406	-1.19261813028454	0.699120972925422	0.0880299860201923	1.0
MR-IVW	glucose	HMDB0000122	uridine	HMDB0000296	met-d-Glucose	M00606	6:7000270-7500270	-0.142794053600717	0.642573241203242	0.824140895741889	1.0
MR-IVW	glucose	HMDB0000122	uridine	HMDB0000296	met-d-Glucose	M00606	7:14801789-15301789	-0.0537594784157339	0.456955566533756	0.906347316282197	1.0
MR-IVW	glucose	HMDB0000122	uridine	HMDB0000296	met-d-Glucose	M00606	7:43935955-44473721	0.154665726679506	0.282538874103775	0.584094359968058	2.0
MR-IVW	glucose	HMDB0000122	uridine	HMDB0000296	met-d-Glucose	M00606	8:117934783-118434783	0.773451504264837	0.571681546630531	0.176074423405835	1.0
MR-IVW	glucose	HMDB0000122	uridine	HMDB0000296	met-d-Glucose	M00606	9:21884068-22384068	0.348025192560775	0.696050385121551	0.617075077451974	1.0
MR-IVW	glucose	HMDB0000122	uridine	HMDB0000296	met-d-Glucose	M00606	10:2888477-3388477	0.157747862770535	0.383101952442733	0.68051189290169	1.0
MR-IVW	glucose	HMDB0000122	uridine	HMDB0000296	met-d-Glucose	M00606	10:112762852-113262852	0.0547018065535394	0.711123485196074	0.93868473920678	1.0
MR-IVW	glucose	HMDB0000122	uridine	HMDB0000296	met-d-Glucose	M00606	10:114504071-115004071	0.0570233232150356	0.484698247327821	0.906347316282197	1.0
MR-IVW	glucose	HMDB0000122	uridine	HMDB0000296	met-d-Glucose	M00606	12:111682800-112523499	-0.190532982986622	0.647812142154521	0.768668006560811	1.0
MR-IVW	glucose	HMDB0000122	uridine	HMDB0000296	met-d-Glucose	M00606	12:121166650-121666650	-1.05657563513526	0.6652513258259	0.112233142968294	1.0
MR-IVW	glucose	HMDB0000122	uridine	HMDB0000296	met-d-Glucose	M00606	13:28213465-28721145	1.46994112155716e-308	0.714808384607118	1.0	1.0
MR-IVW	glucose	HMDB0000122	uridine	HMDB0000296	met-d-Glucose	M00606	17:43272775-44380160	-0.709077522217064	0.709077522217064	0.317310507862914	1.0
MR-IVW	glucose	HMDB0000122	uridine	HMDB0000296	met-d-Glucose	M00606	20:22311971-22811971	0.582308514713198	0.705828502682667	0.409371590694507	1.0
MR-IVW	phosphate	HMDB0001429	3,7-dimethylurate	HMDB0001982	GCST90200393	GCST90199755	1:21570042-22070042	-0.277847039042151	0.173075833212368	0.108417118818074	1.0
MR-IVW	methionine	HMDB0000696	n-acetylornithine	HMDB0003357	M01302	M15630	1:213396566-213896566	-0.308178633829293	0.18372187785977	0.0934605072058696	1.0
MR-IVW	adenosine	HMDB0000050	hippurate	HMDB0000714	M00555	GCST90199624	1:109564880-110064880	-0.0590432457121241	0.163947787833954	0.718746594574616	1.0
MR-IVW	adenosine	HMDB0000050	hippurate	HMDB0000714	M00555	GCST90199624	6:96128415-96628415	-0.115781657940475	0.169877738143816	0.495518009237452	1.0
MR-IVW	valine	HMDB0000883	methionine sulfoxide	HMDB0002005	bioa_022	GCST90199625	2:64958074-65458074	-0.203372027204581	0.246322888926966	0.409012951156285	1.0
MR-IVW	valine	HMDB0000883	methionine sulfoxide	HMDB0002005	bioa_022	GCST90199625	2:211173777-211673777	0.236063682692519	0.579200829545681	0.683590913513791	1.0
MR-IVW	valine	HMDB0000883	methionine sulfoxide	HMDB0002005	bioa_022	GCST90199625	4:88972827-89472827	-0.221494665404298	0.165009251393343	0.179493347371027	1.0
MR-IVW	valine	HMDB0000883	methionine sulfoxide	HMDB0002005	bioa_022	GCST90199625	11:116381707-116882500	0.582753656641049	0.511133536637801	0.254236238265796	1.0
MR-IVW	valine	HMDB0000883	methionine sulfoxide	HMDB0002005	bioa_022	GCST90199625	12:56615040-57115040	1.55368912199528	0.518953145754438	0.0027544438095878	1.0
MR-IVW	valine	HMDB0000883	methionine sulfoxide	HMDB0002005	bioa_022	GCST90199625	16:70059237-70559237	0.278997462113545	0.335577856134951	0.405751010077922	1.0
MR-IVW	valine	HMDB0000883	methionine sulfoxide	HMDB0002005	bioa_022	GCST90199625	17:6883609-7383609	0.797393082640477	0.509488991981818	0.117563208622102	1.0
MR-IVW	valine	HMDB0000883	methionine sulfoxide	HMDB0002005	bioa_022	GCST90199625	17:40470632-40970632	0.43677508585195	0.590312733067765	0.459357904412858	1.0
MR-IVW	valine	HMDB0000883	methionine sulfoxide	HMDB0002005	bioa_022	GCST90199625	19:49114511-49614511	-0.320684067520414	0.525829304915109	0.54195227423412	1.0
MR-IVW	alpha-tocopherol	HMDB0001893	1-methylurate	HMDB0003099	GCST90200302	M34395	1:62651807-63403953	0.441922059656874	0.228759654410618	0.0533819511385764	1.0
MR-IVW	acetylphosphate	HMDB0001494	bilirubin (z,z)	HMDB0000054	M15488	M27716	1:109564880-110064880	-0.107888297953725	0.186352514647343	0.562624686915214	1.0
MR-IVW	acetylphosphate	HMDB0001494	bilirubin (z,z)	HMDB0000054	M15488	M27716	6:96128415-96628415	0.160364042061389	0.193091397584122	0.406251358410436	1.0
MR-IVW	n-acetylglucosaminylasparagine	HMDB0000489	n-palmitoyl-sphinganine (d18:0/16:0)	HMDB11760	GCST90200316	GCST90200064	4:178111987-178611987	0.202231834712105	0.110295507003311	0.0667214829731205	1.0
MR-IVW	n-acetylglucosaminylasparagine	HMDB0000489	n-palmitoyl-sphinganine (d18:0/16:0)	HMDB11760	GCST90200316	GCST90200064	6:167457759-167966043	0.0268858018482493	0.0388383872706319	0.48878150365827	4.0
MR-IVW	n-acetylglucosaminylasparagine	HMDB0000489	n-palmitoyl-sphinganine (d18:0/16:0)	HMDB11760	GCST90200316	GCST90200064	14:94594947-95094947	0.127014087577259	0.129497634958782	0.326680686254421	1.0
MR-IVW	n-acetylglucosaminylasparagine	HMDB0000489	n-palmitoyl-sphinganine (d18:0/16:0)	HMDB11760	GCST90200316	GCST90200064	17:64055051-64555051	0.101435902468891	0.127478903825866	0.426202145904765	1.0
MR-IVW	spermidine	HMDB0001257	cytidine	HMDB0000089	GCST90200423	GCST90200429	1:247789451-248289451	0.308182010754712	0.150606580980875	0.0407296292838422	1.0
MR-IVW	n-acetylornithine	HMDB0003357	n-acetylaspartate (naa)	HMDB0000812	M15630	GCST90199665	2:73124156-74349562	-0.0624628804338381	0.024147071282734	0.0096880691374026	1.0
MR-IVW	mannose	HMDB0000169	cortisol	HMDB0000063	GCST90200435	GCST90200378	2:27176853-28662558	0.0932551566910921	0.0822370059847996	0.256802750534674	2.0
MR-IVW	mannose	HMDB0000169	cortisol	HMDB0000063	GCST90200435	GCST90200378	12:22996345-23496345	-0.0399855661016833	0.183039707997909	0.827076205270656	1.0
MR-IVW	4-hydroxyphenylpyruvate	HMDB0000707	3-methyl-2-oxovalerate	HMDB0000491	GCST90200300	GCST90199631	11:63046797-63546797	0.22296507548446	0.177251694921477	0.208427579983549	1.0
MR-IVW	4-hydroxyphenylpyruvate	HMDB0000707	3-methyl-2-oxovalerate	HMDB0000491	GCST90200300	GCST90199631	12:122051275-122551275	-0.317545893648518	0.147030359242972	0.0307935689997353	1.0
MR-IVW	serine	HMDB0000187	cortisol	HMDB0000063	bioa_018	GCST90200378	1:11610843-12110843	0.0819005663680299	0.338637308623382	0.808893801063117	1.0
MR-IVW	serine	HMDB0000187	cortisol	HMDB0000063	bioa_018	GCST90200378	1:119427250-120522606	-0.0367658323166075	0.0808356799743551	0.649237420123054	5.0
MR-IVW	serine	HMDB0000187	cortisol	HMDB0000063	bioa_018	GCST90200378	2:27480940-27980940	0.156651403300346	0.304860811370146	0.607359905324558	1.0
MR-IVW	serine	HMDB0000187	cortisol	HMDB0000063	bioa_018	GCST90200378	2:211315692-212076215	0.0113394862804276	0.142341122676737	0.936504363273469	1.0
MR-IVW	serine	HMDB0000187	cortisol	HMDB0000063	bioa_018	GCST90200378	3:125660381-126160381	0.39234218420213	0.348868119916005	0.260752380467154	1.0
MR-IVW	serine	HMDB0000187	cortisol	HMDB0000063	bioa_018	GCST90200378	7:55551853-56922308	0.0437116582976393	0.127398099783053	0.7315151398338	1.0
MR-IVW	serine	HMDB0000187	cortisol	HMDB0000063	bioa_018	GCST90200378	8:126232621-126732621	-0.269755099663906	0.289920355391735	0.352140452514793	1.0
MR-IVW	serine	HMDB0000187	cortisol	HMDB0000063	bioa_018	GCST90200378	10:65065800-65565800	-1.19592928696885	0.342557900687997	0.0004809026831585	1.0
MR-IVW	glycerol 3-phosphate	HMDB0000126	docosahexaenoate (dha; 22:6n3)	HMDB0002183	GCST90199638	GCST90199651	1:20921386-22251981	-0.0158952290606638	0.0632569524206499	0.801597367327751	5.0
MR-IVW	glycerol 3-phosphate	HMDB0000126	docosahexaenoate (dha; 22:6n3)	HMDB0002183	GCST90199638	GCST90199651	20:5231344-5731344	0.0338820437640032	0.178450461819084	0.849412518194261	1.0
MR-IVW	dehydroepiandrosterone sulfate (dhea-s)	HMDB0001032	lactate	HMDB0000190	GCST90199673	met-d-Lactate	5:77737524-78237524	0.0687429158698705	0.0473080968203802	0.146198805557427	1.0
MR-IVW	dehydroepiandrosterone sulfate (dhea-s)	HMDB0001032	lactate	HMDB0000190	GCST90199673	met-d-Lactate	7:98825038-100067196	0.0036925462639743	0.0233729425794226	0.874469564863971	1.0
MR-IVW	dehydroepiandrosterone sulfate (dhea-s)	HMDB0001032	lactate	HMDB0000190	GCST90199673	met-d-Lactate	13:22064146-22564146	0.0052839106894557	0.0443660839319669	0.905197736211863	1.0
MR-IVW	dehydroepiandrosterone sulfate (dhea-s)	HMDB0001032	lactate	HMDB0000190	GCST90199673	met-d-Lactate	16:81331584-81831584	-0.0342900636313829	0.0448549648751924	0.444590014963144	1.0
MR-IVW	phosphoethanolamine	HMDB0000224	2-hydroxyglutarate	HMDB0059655	GCST90200281	GCST90199865	1:21573292-22073292	-0.283153765051074	0.175058680650763	0.105774893893682	1.0
MR-IVW	phosphoethanolamine	HMDB0000224	2-hydroxyglutarate	HMDB0059655	GCST90200281	GCST90199865	1:27206842-27706842	-0.179259098996807	0.188100970657399	0.340593103817663	1.0
MR-IVW	glycerophosphorylcholine (gpc)	HMDB0000086	n-acetylaspartate (naa)	HMDB0000812	GCST90199629	GCST90199665	1:40156715-40656715	0.119986499024042	0.143510668335713	0.40310950915325	1.0
MR-IVW	dehydroepiandrosterone sulfate (dhea-s)	HMDB0001032	cytidine	HMDB0000089	GCST90199673	GCST90200429	5:77737524-78237524	0.234368301031725	0.183139378529134	0.200641369848155	1.0
MR-IVW	dehydroepiandrosterone sulfate (dhea-s)	HMDB0001032	cytidine	HMDB0000089	GCST90199673	GCST90200429	7:98825038-100067196	0.0237060896153653	0.0904899161581145	0.793340768926263	1.0
MR-IVW	dehydroepiandrosterone sulfate (dhea-s)	HMDB0001032	cytidine	HMDB0000089	GCST90199673	GCST90200429	13:22064146-22564146	0.318061249539442	0.171728580811979	0.0640091696331337	1.0
MR-IVW	dehydroepiandrosterone sulfate (dhea-s)	HMDB0001032	cytidine	HMDB0000089	GCST90199673	GCST90200429	16:81331584-81831584	0.208305501618525	0.173643896240806	0.230289616462424	1.0
MR-IVW	eicosapentaenoate (epa; 20:5n3)	HMDB0001999	glucuronate	HMDB0000127	GCST90200349	GCST90199641	11:61319830-61819830	0.129817685377682	0.0791097058404684	0.100800936364615	1.0
MR-IVW	trans-urocanate	HMDB0000301	allantoin	HMDB0000462	GCST90200416	M01107	8:17963874-18463874	0.115290865271397	0.226978891003065	0.611497870744718	1.0
MR-IVW	trans-urocanate	HMDB0000301	allantoin	HMDB0000462	GCST90200416	M01107	12:96124750-96624750	-0.10653295794045	0.0871633292240041	0.221623602459393	1.0
MR-IVW	arachidonate (20:4n6)	HMDB0001043	alpha-tocopherol	HMDB0001893	GCST90200358	GCST90200302	11:61052244-62029047	0.1287595568823	0.0478576293688256	0.0071351267741783	3.0
MR-IVW	citrulline	HMDB0000904	valine	HMDB0000883	M02132	GCST90200442	10:97115163-97871266	-0.0498454367784956	0.155937419212483	0.749233468764738	1.0
MR-IVW	2-hydroxyglutarate	HMDB0059655	pantothenate	HMDB0000210	GCST90199865	GCST90200279	2:242459363-242959363	0.250385914239311	0.161333409097698	0.12066746897076	1.0
MR-IVW	2-hydroxyglutarate	HMDB0059655	pantothenate	HMDB0000210	GCST90199865	GCST90200279	14:91386532-91886532	-0.0657693738022269	0.119561265113398	0.582258118603176	1.0
MR-IVW	tryptophan	HMDB0000929	glycerol	HMDB0000131	GCST90200441	GCST90200325	4:156527528-157027528	0.145160226262027	0.158594272301442	0.36003783631146	1.0
MR-IVW	tryptophan	HMDB0000929	glycerol	HMDB0000131	GCST90200441	GCST90200325	6:111301079-112053797	-0.134292841995971	0.165461589057977	0.417006564881024	1.0
MR-IVW	mannose	HMDB0000169	glucuronate	HMDB0000127	GCST90200435	GCST90199641	2:27176853-28662558	-0.164058955492153	0.0832751632562234	0.0488288973844509	2.0
MR-IVW	mannose	HMDB0000169	glucuronate	HMDB0000127	GCST90200435	GCST90199641	12:22996345-23496345	0.0817168105520653	0.185371833633905	0.6593386309578	1.0
MR-IVW	arginine	HMDB0000517	asparagine	HMDB0000168	bioa_002	M34283	2:24182937-24682937	0.119440749082848	0.373252340883904	0.748968330553363	1.0
MR-IVW	arginine	HMDB0000517	asparagine	HMDB0000168	bioa_002	M34283	2:211333022-211833022	0.281626871754864	0.260765621995243	0.280142180177536	1.0
MR-IVW	arginine	HMDB0000517	asparagine	HMDB0000168	bioa_002	M34283	2:219037276-219788019	0.25277704849383	0.284374179555559	0.374062797490881	1.0
MR-IVW	arginine	HMDB0000517	asparagine	HMDB0000168	bioa_002	M34283	4:144583533-145083533	0.0464971294641093	0.278982776784666	0.867632334778197	1.0
MR-IVW	arginine	HMDB0000517	asparagine	HMDB0000168	bioa_002	M34283	5:177386199-177886199	-0.0879799983162403	0.342144437896489	0.797068494359122	1.0
MR-IVW	arginine	HMDB0000517	asparagine	HMDB0000168	bioa_002	M34283	6:131339506-132265729	-0.0050163052877592	0.125741929207451	0.968177908735578	2.0
MR-IVW	arginine	HMDB0000517	asparagine	HMDB0000168	bioa_002	M34283	6:135177817-135677817	-0.404578228269222	0.323662582615376	0.211299547333708	1.0
MR-IVW	arginine	HMDB0000517	asparagine	HMDB0000168	bioa_002	M34283	6:139590693-140090693	-0.236816128174772	0.284179353809726	0.404656761927285	1.0
MR-IVW	arginine	HMDB0000517	asparagine	HMDB0000168	bioa_002	M34283	10:99898951-100398951	0.762773216020988	0.361313628641518	0.0347627626222274	1.0
MR-IVW	arginine	HMDB0000517	asparagine	HMDB0000168	bioa_002	M34283	12:46680313-47435518	0.397451938156476	0.305732260120366	0.193600969171221	1.0
MR-IVW	arginine	HMDB0000517	asparagine	HMDB0000168	bioa_002	M34283	16:68076200-68576200	-0.498089372544346	0.351592498266597	0.156580407089634	1.0
MR-IVW	arginine	HMDB0000517	asparagine	HMDB0000168	bioa_002	M34283	19:12757458-13257458	0.131226716893756	0.196840075340634	0.504985075093846	1.0
MR-IVW	pantothenate	HMDB0000210	glycochenodeoxycholate	HMDB0000637	M01508	GCST90200342	2:27200724-27700724	-0.0642701618274845	0.149787158616926	0.667867494909369	1.0
MR-IVW	urate	HMDB0000289	caffeine	HMDB0001847	GCST90200307	M00569	4:9672167-10439135	0.0984689944159078	0.0629956920797419	0.11802747738687	1.0
MR-IVW	urate	HMDB0000289	caffeine	HMDB0001847	GCST90200307	M00569	4:88802323-89302323	-0.381888251255221	0.170711635494883	0.0252839194740475	1.0
MR-IVW	arachidonate (20:4n6)	HMDB0001043	5-oxoproline	HMDB0000267	M01110	GCST90200280	11:61330635-61830635	-0.0152289390518808	0.0496552726358515	0.759076835760622	1.0
MR-IVW	stearoyl sphingomyelin (d18:1/18:0)	HMDB0001348	urea	HMDB0000294	GCST90200335	M01670	14:63982386-64482386	0.0708525442250155	0.120449325182528	0.556374370426911	1.0
MR-IVW	n-stearoyl-sphingosine (d18:1/18:0)*	HMDB0004950	threonine	HMDB0000167	GCST90200341	M01284	10:64645010-65401382	0.123462843883254	0.219489500236895	0.573775403632728	1.0
MR-IVW	n-stearoyl-sphingosine (d18:1/18:0)*	HMDB0004950	threonine	HMDB0000167	GCST90200341	M01284	14:63982220-64482220	-0.0112809213360946	0.186135202045574	0.951672946733663	1.0
MR-IVW	n-stearoyl-sphingosine (d18:1/18:0)*	HMDB0004950	threonine	HMDB0000167	GCST90200341	M01284	18:55052269-55552269	0.0481542745346919	0.206375462291536	0.81550257659379	1.0
MR-IVW	asparagine	HMDB0000168	3-(4-hydroxyphenyl)lactate	HMDB0000755	bioa_003	M32197	2:27480940-27980940	-0.578438435502959	0.263849110931174	0.0283572966980009	1.0
MR-IVW	asparagine	HMDB0000168	3-(4-hydroxyphenyl)lactate	HMDB0000755	bioa_003	M32197	4:178111051-178611051	0.0095111126784065	0.30435560570904	0.975070165131248	1.0
MR-IVW	asparagine	HMDB0000168	3-(4-hydroxyphenyl)lactate	HMDB0000755	bioa_003	M32197	7:97252737-97752737	-0.100171910933694	0.225386799600812	0.656721286563771	1.0
MR-IVW	asparagine	HMDB0000168	3-(4-hydroxyphenyl)lactate	HMDB0000755	bioa_003	M32197	11:61853420-62353420	-0.175343244976674	0.199696473445655	0.379917247034353	1.0
MR-IVW	asparagine	HMDB0000168	3-(4-hydroxyphenyl)lactate	HMDB0000755	bioa_003	M32197	12:46900176-47400176	-0.429116064377918	0.345386100596858	0.21408007578695	1.0
MR-IVW	asparagine	HMDB0000168	3-(4-hydroxyphenyl)lactate	HMDB0000755	bioa_003	M32197	14:103514503-104812812	0.0313277429180616	0.0723402366705827	0.664970377577094	3.0
MR-IVW	ornithine	HMDB0000214	aspartate	HMDB0000191	GCST90200404	GCST90200370	6:131644358-132144358	-0.0987763297422324	0.127348870001124	0.437964116119817	1.0
MR-IVW	ornithine	HMDB0000214	aspartate	HMDB0000191	GCST90200404	GCST90200370	6:161178041-161678041	0.298476993580241	0.183675711719259	0.104157962674538	1.0
MR-IVW	ornithine	HMDB0000214	arginine	HMDB0000517	GCST90200404	GCST90200372	6:131644358-132144358	-0.867191986673721	0.127118540634028	8.98342895875375e-12	1.0
MR-IVW	ornithine	HMDB0000214	arginine	HMDB0000517	GCST90200404	GCST90200372	6:161178041-161678041	0.431446153517707	0.183821968587463	0.0189208360361002	1.0
MR-IVW	aspartate	HMDB0000191	myo-inositol	HMDB0000211	GCST90200370	M19934	3:56598999-57098999	0.145878280585676	0.158563348462691	0.357572759228743	1.0
MR-IVW	choline	HMDB0000097	2-oxoarginine*	HMDB0004225	GCST90200327	GCST90199903	2:211290507-211790507	0.363754827820022	0.177559975306473	0.04049823407329	1.0
MR-IVW	choline	HMDB0000097	2-oxoarginine*	HMDB0004225	GCST90200327	GCST90199903	17:17175631-17675631	0.153976412813935	0.151531865103967	0.309566420435029	1.0
MR-IVW	histidine	HMDB0000177	oleate (18:1n9)	HMDB0000207	met-d-His	M01359	1:168963261-169463261	-0.343634294574803	0.687268589149606	0.617075077451974	1.0
MR-IVW	histidine	HMDB0000177	oleate (18:1n9)	HMDB0000207	met-d-His	M01359	2:27491237-27991237	-0.5635189629126	0.498497544114993	0.258293064655504	1.0
MR-IVW	histidine	HMDB0000177	oleate (18:1n9)	HMDB0000207	met-d-His	M01359	2:211290507-212074453	0.115520823428942	0.385069411429809	0.764177155622097	1.0
MR-IVW	histidine	HMDB0000177	oleate (18:1n9)	HMDB0000207	met-d-His	M01359	3:148408762-149190142	0.208389240289035	0.372553134435663	0.57591986587912	2.0
MR-IVW	histidine	HMDB0000177	oleate (18:1n9)	HMDB0000207	met-d-His	M01359	8:145389726-145889726	-0.244394114064611	0.57025293281743	0.668235141795252	1.0
MR-IVW	histidine	HMDB0000177	oleate (18:1n9)	HMDB0000207	met-d-His	M01359	12:46932531-47432531	0.271377053097701	0.663366129794389	0.682472947499486	1.0
MR-IVW	histidine	HMDB0000177	oleate (18:1n9)	HMDB0000207	met-d-His	M01359	12:56610020-57110020	0.487027419437484	0.359976788279878	0.176074423405834	1.0
MR-IVW	histidine	HMDB0000177	oleate (18:1n9)	HMDB0000207	met-d-His	M01359	12:95659569-96755187	0.172056980696655	0.227981908562824	0.450431548664152	3.0
MR-IVW	histidine	HMDB0000177	oleate (18:1n9)	HMDB0000207	met-d-His	M01359	14:21241151-21765620	-0.639472573802667	0.66727572918539	0.337894700424809	1.0
MR-IVW	histidine	HMDB0000177	oleate (18:1n9)	HMDB0000207	met-d-His	M01359	14:94599201-95099201	0.449071817313754	0.574811926161605	0.434655471356171	1.0
MR-IVW	histidine	HMDB0000177	oleate (18:1n9)	HMDB0000207	met-d-His	M01359	15:43028726-45092210	-0.171096620793441	0.650167159015085	0.792428882404604	1.0
MR-IVW	histidine	HMDB0000177	oleate (18:1n9)	HMDB0000207	met-d-His	M01359	20:38915692-39415692	0.879280217640242	0.586186811760158	0.133614402537714	1.0
MR-IVW	3-hydroxybutyrate (bhba)	HMDB0000011	histidine	HMDB0000177	met-d-bOHbutyrate	GCST90200377	1:230050269-230550269	0.384923123691659	0.547992835587669	0.482415005266271	1.0
MR-IVW	3-hydroxybutyrate (bhba)	HMDB0000011	histidine	HMDB0000177	met-d-bOHbutyrate	GCST90200377	5:41452897-42471829	-0.231260939101716	0.386528519248161	0.549638178323195	1.0
MR-IVW	3-hydroxybutyrate (bhba)	HMDB0000011	histidine	HMDB0000177	met-d-bOHbutyrate	GCST90200377	8:8059014-8559014	-1.11259895511119	0.629414876854092	0.0771157798842382	1.0
MR-IVW	3-hydroxybutyrate (bhba)	HMDB0000011	histidine	HMDB0000177	met-d-bOHbutyrate	GCST90200377	8:8580720-9433358	-0.66602879824099	0.494430919127929	0.177960463723462	1.0
MR-IVW	3-hydroxybutyrate (bhba)	HMDB0000011	histidine	HMDB0000177	met-d-bOHbutyrate	GCST90200377	8:9546321-10530228	-0.165174717574577	0.576825822142166	0.774609211910982	1.0
MR-IVW	3-hydroxybutyrate (bhba)	HMDB0000011	histidine	HMDB0000177	met-d-bOHbutyrate	GCST90200377	8:10591858-11909109	0.246468972013102	0.507902882937597	0.627486313321265	1.0
MR-IVW	3-hydroxybutyrate (bhba)	HMDB0000011	histidine	HMDB0000177	met-d-bOHbutyrate	GCST90200377	9:107339744-107915739	0.441043138653669	0.472841284579582	0.350948592312819	2.0
MR-IVW	3-hydroxybutyrate (bhba)	HMDB0000011	histidine	HMDB0000177	met-d-bOHbutyrate	GCST90200377	10:113694271-114194271	-0.635231136802612	0.448865687751527	0.157012205286434	1.0
MR-IVW	3-hydroxybutyrate (bhba)	HMDB0000011	histidine	HMDB0000177	met-d-bOHbutyrate	GCST90200377	11:116451535-117240760	0.396643697624318	0.626294630588571	0.526525964858624	1.0
MR-IVW	3-hydroxybutyrate (bhba)	HMDB0000011	histidine	HMDB0000177	met-d-bOHbutyrate	GCST90200377	12:122375755-122875755	0.188958576649562	0.572480237396923	0.741347038045417	1.0
MR-IVW	3-hydroxybutyrate (bhba)	HMDB0000011	histidine	HMDB0000177	met-d-bOHbutyrate	GCST90200377	14:94393207-95094947	-0.35959932172067	0.294529895951362	0.222113892695353	2.0
MR-IVW	3-hydroxybutyrate (bhba)	HMDB0000011	histidine	HMDB0000177	met-d-bOHbutyrate	GCST90200377	15:58430643-58980498	-0.565069171480524	0.402871602781912	0.160735069503132	2.0
MR-IVW	3-hydroxybutyrate (bhba)	HMDB0000011	histidine	HMDB0000177	met-d-bOHbutyrate	GCST90200377	16:71899923-73042963	-0.0802420099601907	0.330917350767195	0.808405511167871	1.0
MR-IVW	3-hydroxybutyrate (bhba)	HMDB0000011	histidine	HMDB0000177	met-d-bOHbutyrate	GCST90200377	17:6935779-7435779	0.653271547739971	0.572091431160403	0.253495339772248	1.0
MR-IVW	3-hydroxybutyrate (bhba)	HMDB0000011	histidine	HMDB0000177	met-d-bOHbutyrate	GCST90200377	19:45161941-45661941	0.497464591083921	0.386895225531628	0.198517643252196	1.0
MR-IVW	leucine	HMDB0000687	phenylalanine	HMDB0000159	M00060	met-d-Phe	4:88976422-89476422	0.0002055992057773	0.028243220716325	0.994191774910938	1.0
MR-IVW	leucine	HMDB0000687	phenylalanine	HMDB0000159	M00060	met-d-Phe	6:45295851-45795851	-0.0069428820115311	0.0465261734933848	0.881375860139911	1.0
MR-IVW	docosahexaenoate (dha; 22:6n3)	HMDB0002183	7-methylxanthine	HMDB0001991	GCST90199651	M34390	11:61376206-61876206	0.0246266841128726	0.221640157015854	0.911528237909377	1.0
MR-IVW	aspartate	HMDB0000191	urate	HMDB0000289	bioa_004	M01604	2:211431243-211931243	0.883064813735689	0.344610659018806	0.0103921587641824	1.0
MR-IVW	aspartate	HMDB0000191	urate	HMDB0000289	bioa_004	M01604	4:178111051-178611051	-0.257545435984756	0.114464638215447	0.024448945310089	1.0
MR-IVW	aspartate	HMDB0000191	urate	HMDB0000289	bioa_004	M01604	12:101969766-102469766	-0.132667561973948	0.173488350273625	0.444446702634925	1.0
MR-IVW	cholesterol	HMDB0000067	asparagine	HMDB0000168	M00063	bioa_003	1:109571511-110071511	-0.0707741395721161	0.0815370271568146	0.385394332643648	1.0
MR-IVW	arachidonate (20:4n6)	HMDB0001043	serine	HMDB0000187	M01110	GCST90200415	11:61330635-61830635	-0.0896946747382702	0.0495736509836581	0.0704010638868112	1.0
MR-IVW	cysteinylglycine	HMDB0000078	1-(1-enyl-stearoyl)-2-arachidonoyl-gpe (p-18:0/20:4)*	HMDB0005779	GCST90200364	GCST90200058	16:15885043-16385043	0.129278456186069	0.150557858424553	0.390526492084355	1.0
MR-IVW	cysteinylglycine	HMDB0000078	1-(1-enyl-stearoyl)-2-arachidonoyl-gpe (p-18:0/20:4)*	HMDB0005779	GCST90200364	GCST90200058	16:89076223-90262231	0.0565939801675348	0.0652651219264455	0.385865454546749	2.0
MR-IVW	cysteinylglycine	HMDB0000078	1-(1-enyl-stearoyl)-2-arachidonoyl-gpe (p-18:0/20:4)*	HMDB0005779	GCST90200364	GCST90200058	19:52317323-52817323	-0.212244418181698	0.182997104769147	0.246120505839886	1.0
MR-IVW	kynurenine	HMDB0000684	pantothenate	HMDB0000210	M15140	GCST90200279	8:39556267-40056267	0.190398137676235	0.156884015160269	0.224891504408439	1.0
MR-IVW	kynurenine	HMDB0000684	pantothenate	HMDB0000210	M15140	GCST90200279	12:112341686-113156415	-0.0576194100632999	0.13152336874111	0.661319183351262	1.0
MR-IVW	kynurenine	HMDB0000684	pantothenate	HMDB0000210	M15140	GCST90200279	16:87628822-88128822	0.0424799414547428	0.0925460489547953	0.646224040091851	1.0
MR-IVW	acetoacetate	HMDB0000060	urate	HMDB0000289	met-d-Acetoacetate	M01604	1:230046470-230546470	-0.99827592805385	0.718758668198773	0.16486653974791	1.0
MR-IVW	acetoacetate	HMDB0000060	urate	HMDB0000289	met-d-Acetoacetate	M01604	5:41395751-42449922	0.110698216857555	0.354234293944177	0.754660563059686	1.0
MR-IVW	acetoacetate	HMDB0000060	urate	HMDB0000289	met-d-Acetoacetate	M01604	8:8933102-9433102	-0.0698925333988456	0.605735289456681	0.908140272657436	1.0
MR-IVW	acetoacetate	HMDB0000060	urate	HMDB0000289	met-d-Acetoacetate	M01604	10:113686244-114186244	0.722662663644298	0.680153095194635	0.288008758003943	1.0
MR-IVW	acetoacetate	HMDB0000060	urate	HMDB0000289	met-d-Acetoacetate	M01604	11:116373213-116873213	-0.0730261292732878	0.38087356429804	0.847951153355285	2.0
MR-IVW	acetoacetate	HMDB0000060	urate	HMDB0000289	met-d-Acetoacetate	M01604	12:122333527-122833527	-0.0313042030293797	0.594779857558297	0.95802545547068	1.0
MR-IVW	bilirubin (z,z)	HMDB0000054	leucine	HMDB0000687	M27716	bioa_011	2:234140469-234918570	0.0097492164585616	0.0114427423222554	0.394214092054464	1.0
MR-IVW	thyroxine	HMDB0000248	glutamine	HMDB0000641	GCST90200293	GCST90200419	2:234397317-234897317	0.0826115564085573	0.165988364976186	0.618699130042572	1.0
MR-IVW	thyroxine	HMDB0000248	glutamine	HMDB0000641	GCST90200293	GCST90200419	12:121166650-121666650	-0.091707852495249	0.183069101995655	0.616408673331355	1.0
MR-IVW	mannose	HMDB0000169	cystine	HMDB0000192	M00584	GCST90200382	2:27182547-28770083	0.0424109105393502	0.071378249395565	0.552397515431469	1.0
MR-IVW	urate	HMDB0000289	xanthine	HMDB0000292	GCST90200307	M03147	4:9672167-10439135	0.189206153970658	0.0665340321655058	0.0044586016221341	1.0
MR-IVW	urate	HMDB0000289	xanthine	HMDB0000292	GCST90200307	M03147	4:88802323-89302323	0.18042992736324	0.18042992736324	0.317310507862914	1.0
MR-IVW	4-methyl-2-oxopentanoate	HMDB0000695	creatinine	HMDB0000562	M22116	met-d-Creatinine	4:88976422-89476422	0.0016246142052524	0.040376507738563	0.967904482592684	1.0
MR-IVW	4-methyl-2-oxopentanoate	HMDB0000695	creatinine	HMDB0000562	M22116	met-d-Creatinine	13:48209901-48709901	0.0086367288937164	0.0466636899589577	0.853162705502514	1.0
MR-IVW	glycochenodeoxycholate	HMDB0000637	alanine	HMDB0000161	M32346	GCST90200431	6:156877825-157377825	-0.252408441328717	0.152560080209306	0.0980289060809804	1.0
MR-IVW	creatinine	HMDB0000562	ornithine	HMDB0000214	M00513	M01493	7:23845366-24345366	-0.13057652973622	0.174102039648293	0.453254704753736	1.0
MR-IVW	3-aminoisobutyrate	HMDB0002166	docosapentaenoate (n6 dpa; 22:5n6)	HMDB0001976	GCST90200310	GCST90199796	3:66115384-66615384	-0.0177093749528805	0.173915684352278	0.918893708598911	1.0
MR-IVW	3-aminoisobutyrate	HMDB0002166	docosapentaenoate (n6 dpa; 22:5n6)	HMDB0001976	GCST90200310	GCST90199796	5:34511619-35593952	-0.0648902258146817	0.0408933397299572	0.112554212969215	7.0
MR-IVW	3-aminoisobutyrate	HMDB0002166	docosapentaenoate (n6 dpa; 22:5n6)	HMDB0001976	GCST90200310	GCST90199796	5:35822024-36322024	0.25955756382464	0.175164540181505	0.138395421240725	1.0
MR-IVW	3-aminoisobutyrate	HMDB0002166	docosapentaenoate (n6 dpa; 22:5n6)	HMDB0001976	GCST90200310	GCST90199796	12:89320-602261	-0.0003455038860859	0.0825803762489597	0.996661780623024	2.0
MR-IVW	phosphoethanolamine	HMDB0000224	inosine	HMDB0000195	GCST90200281	M01123	1:21573292-22073292	0.198314950760102	0.300388822474861	0.509129230025226	1.0
MR-IVW	7-methylxanthine	HMDB0001991	glutamate	HMDB0000148	M34390	bioa_007	5:168189476-168689476	0.15462639407652	0.0764720049834422	0.0431763518603848	1.0
MR-IVW	tryptophan	HMDB0000929	sphinganine	HMDB0000269	GCST90200441	GCST90200374	4:156527528-157027528	-0.183278104662737	0.1674771375843	0.273802815142329	1.0
MR-IVW	tryptophan	HMDB0000929	sphinganine	HMDB0000269	GCST90200441	GCST90200374	6:111301079-112053797	0.140332374531085	0.174733702814663	0.421904574761222	1.0
MR-IVW	sphinganine-1-phosphate	HMDB0001383	eicosapentaenoate (epa; 20:5n3)	HMDB0001999	GCST90199845	M18467	17:74160792-74669333	0.0042196389400249	0.156126640780956	0.978438177451522	1.0
MR-IVW	2-oxoarginine*	HMDB0004225	beta-alanine	HMDB0000056	GCST90199903	GCST90200361	4:102938709-103438709	-0.125252052464252	0.183767592347248	0.495505470628598	1.0
MR-IVW	2-oxoarginine*	HMDB0004225	beta-alanine	HMDB0000056	GCST90199903	GCST90200361	6:160310824-160819068	-0.02845327025235	0.105680131416199	0.787745352689504	2.0
MR-IVW	creatine	HMDB0000064	alpha-tocopherol	HMDB0001893	M27718	GCST90200302	2:211346498-211846498	-0.117557881432723	0.11272041228384	0.296987363246568	1.0
MR-IVW	2-aminobutyrate	HMDB0000452	docosahexaenoate (dha; 22:6n3)	HMDB0002183	GCST90200305	GCST90199651	2:64970910-65470910	0.0267918064199335	0.0939743196254368	0.77556974833831	1.0
MR-IVW	2-aminobutyrate	HMDB0000452	docosahexaenoate (dha; 22:6n3)	HMDB0002183	GCST90200305	GCST90199651	4:88993818-89493818	0.0701227264050997	0.12805304233463	0.583961867428183	1.0
MR-IVW	oleamide	HMDB0002117	glycerol 3-phosphate	HMDB0000126	M32458	M15365	12:21138621-21638621	-0.0321361647585272	0.10845955606003	0.767003814165865	1.0
MR-IVW	oleamide	HMDB0002117	glycerol 3-phosphate	HMDB0000126	M32458	M15365	19:15740431-16240431	-0.267746960277722	0.172123045892821	0.119813814205542	1.0
MR-IVW	serine	HMDB0000187	valine	HMDB0000883	M32315	bioa_022	1:119966025-120466025	0.0542484064103397	0.0282543783387185	0.0548578994076732	1.0
MR-IVW	serine	HMDB0000187	valine	HMDB0000883	M32315	bioa_022	2:211323559-211823559	-0.156034664711467	0.0377077488427897	3.50346371375682e-05	1.0
MR-IVW	serine	HMDB0000187	valine	HMDB0000883	M32315	bioa_022	7:55822010-56322010	-0.0727484914248101	0.0396449544549364	0.0665056894568436	1.0
MR-IVW	biliverdin	HMDB0001008	cholesterol	HMDB0000067	M02137	M00063	2:234046650-234918570	-0.0042628923537381	0.0362345850067754	0.906347316282197	1.0
MR-IVW	3-aminoisobutyrate	HMDB0002166	kynurenate	HMDB0000715	GCST90200310	GCST90200454	3:66115384-66615384	-0.0870202949893172	0.166351819047346	0.600897728169029	1.0
MR-IVW	3-aminoisobutyrate	HMDB0002166	kynurenate	HMDB0000715	GCST90200310	GCST90200454	5:34511619-35593952	-0.0458318573155394	0.0300604452827282	0.127344763609583	7.0
MR-IVW	3-aminoisobutyrate	HMDB0002166	kynurenate	HMDB0000715	GCST90200310	GCST90200454	5:35822024-36322024	-0.158203542993404	0.167564358606102	0.3451001557716	1.0
MR-IVW	3-aminoisobutyrate	HMDB0002166	kynurenate	HMDB0000715	GCST90200310	GCST90200454	12:89320-602261	0.055980019503649	0.0789860840957858	0.478490377391746	2.0
MR-IVW	trans-urocanate	HMDB0000301	3-aminoisobutyrate	HMDB0002166	GCST90200416	GCST90200310	8:17963874-18463874	-0.0508805124896267	0.17775619094718	0.774696117101377	1.0
MR-IVW	trans-urocanate	HMDB0000301	3-aminoisobutyrate	HMDB0002166	GCST90200416	GCST90200310	12:96124750-96624750	0.0900090192044414	0.0530452907683367	0.0897281689397855	1.0
MR-IVW	trans-urocanate	HMDB0000301	3-aminoisobutyrate	HMDB0002166	GCST90200416	GCST90200310	19:51269710-51769710	0.204302286692323	0.176896544309511	0.248121035969737	1.0
MR-IVW	uridine	HMDB0000296	myo-inositol	HMDB0000211	M00606	GCST90200401	1:20665172-21165172	-0.0532151701740016	0.169896019231636	0.754112008604761	1.0
MR-IVW	uridine	HMDB0000296	myo-inositol	HMDB0000211	M00606	GCST90200401	7:47852911-48352911	0.0003166401751285	0.171696849110377	0.998528556783845	1.0
MR-IVW	uridine	HMDB0000296	myo-inositol	HMDB0000211	M00606	GCST90200401	22:50721752-51221752	0.110161882254899	0.161096881202324	0.494086432830327	1.0
MR-IVW	2-aminobutyrate	HMDB0000452	glycochenodeoxycholate	HMDB0000637	M32348	M32346	2:64958074-65458074	-0.266506414642669	0.128256212046784	0.0377165366877308	1.0
MR-IVW	2-aminobutyrate	HMDB0000452	glycochenodeoxycholate	HMDB0000637	M32348	M32346	4:88993818-89493818	-0.132265768254921	0.161911543898265	0.413984772847702	1.0
MR-IVW	thyroxine	HMDB0000248	4-hydroxyphenylpyruvate	HMDB0000707	GCST90200293	GCST90200300	2:234397317-234897317	0.277851654112548	0.170571881365803	0.103325356713303	1.0
MR-IVW	thyroxine	HMDB0000248	4-hydroxyphenylpyruvate	HMDB0000707	GCST90200293	GCST90200300	12:121166650-121666650	0.225930465044833	0.188138894527892	0.229801404635868	1.0
MR-IVW	uridine	HMDB0000296	tryptophan	HMDB0000929	M00606	M00054	1:20665172-21165172	-0.251007165326236	0.179290832375882	0.161513318467541	1.0
MR-IVW	uridine	HMDB0000296	tryptophan	HMDB0000929	M00606	M00054	7:47852911-48352911	-0.28184255165309	0.181184497491272	0.119813814205543	1.0
MR-IVW	uridine	HMDB0000296	tryptophan	HMDB0000929	M00606	M00054	22:50721752-51221752	-0.108345173990883	0.123823055989581	0.381573905705021	1.0
MR-IVW	gluconate	HMDB0000625	2-hydroxyglutarate	HMDB0059655	GCST90200373	GCST90199865	4:99521223-100894070	0.03194064502739	0.0596416371322691	0.592274620058453	2.0
MR-IVW	glutamine	HMDB0000641	3-methyl-2-oxobutyrate	HMDB0000019	bioa_006	GCST90199677	2:27200724-28253174	-0.377855679569763	0.333574933499938	0.257320924223133	1.0
MR-IVW	glutamine	HMDB0000641	3-methyl-2-oxobutyrate	HMDB0000019	bioa_006	GCST90199677	2:191299636-192089976	-0.357032046475789	0.315979362408416	0.258509075077509	1.0
MR-IVW	glutamine	HMDB0000641	3-methyl-2-oxobutyrate	HMDB0000019	bioa_006	GCST90199677	6:20469561-20969561	-0.354278046673787	0.584970118277107	0.544757531196471	1.0
MR-IVW	glutamine	HMDB0000641	3-methyl-2-oxobutyrate	HMDB0000019	bioa_006	GCST90199677	7:72732874-73232874	-0.615915890135629	0.422304536001823	0.144712738462006	1.0
MR-IVW	glutamine	HMDB0000641	3-methyl-2-oxobutyrate	HMDB0000019	bioa_006	GCST90199677	8:134082558-134582558	1.69368665039653	0.589281839081814	0.0040511160494973	1.0
MR-IVW	glutamine	HMDB0000641	3-methyl-2-oxobutyrate	HMDB0000019	bioa_006	GCST90199677	9:4032942-4532942	0.0989456676732359	0.511455279582902	0.84659945033954	1.0
MR-IVW	glutamine	HMDB0000641	3-methyl-2-oxobutyrate	HMDB0000019	bioa_006	GCST90199677	10:64798306-65565800	-0.0108203178686532	0.589468909142257	0.985354817474346	1.0
MR-IVW	glutamine	HMDB0000641	3-methyl-2-oxobutyrate	HMDB0000019	bioa_006	GCST90199677	10:99109412-99609412	0.33764570152735	0.245257290819474	0.168605032303152	1.0
MR-IVW	glutamine	HMDB0000641	3-methyl-2-oxobutyrate	HMDB0000019	bioa_006	GCST90199677	12:46679007-47711183	0.159404283691404	0.259718880273612	0.539375908586901	1.0
MR-IVW	glutamine	HMDB0000641	3-methyl-2-oxobutyrate	HMDB0000019	bioa_006	GCST90199677	12:56615040-57375879	-0.0708396833145471	0.0910562492338787	0.436582470798914	1.0
MR-IVW	glutamine	HMDB0000641	3-methyl-2-oxobutyrate	HMDB0000019	bioa_006	GCST90199677	12:59344212-60165849	-0.786657250169434	0.381069524893696	0.0389854444428501	1.0
MR-IVW	glutamine	HMDB0000641	3-methyl-2-oxobutyrate	HMDB0000019	bioa_006	GCST90199677	14:100594368-101094368	0.183880039109271	0.523017613971229	0.72515684256313	1.0
MR-IVW	glutamine	HMDB0000641	3-methyl-2-oxobutyrate	HMDB0000019	bioa_006	GCST90199677	15:58477325-58977325	0.260397396757664	0.572518485026833	0.649233035881972	1.0
MR-IVW	cystine	HMDB0000192	alanine	HMDB0000161	M31454	M32339	22:24745202-25245202	-0.0704052506315091	0.0768057279616466	0.359317338329573	1.0
MR-IVW	spermidine	HMDB0001257	cortisol	HMDB0000063	GCST90200423	M01712	1:247789451-248289451	0.0180968868422114	0.153823538158806	0.906347316282198	1.0
MR-IVW	5-acetylamino-6-formylamino-3-methyluracil	HMDB0011105	heme	HMDB0003178	GCST90200680	M32593	8:17743764-18765840	-0.0034151378668818	0.0306299645524307	0.911222536715307	5.0
MR-IVW	inositol 1-phosphate (i1p)	HMDB0000213	3-hydroxybutyrate (bhba)	HMDB0000011	M01481	GCST90200367	1:5349333-5849333	-0.134751674275366	0.0813378386394243	0.0975819410372014	1.0
MR-IVW	inositol 1-phosphate (i1p)	HMDB0000213	3-hydroxybutyrate (bhba)	HMDB0000011	M01481	GCST90200367	4:31607204-32397858	0.0436120645744035	0.0773987751429319	0.573113328256322	1.0
MR-IVW	inositol 1-phosphate (i1p)	HMDB0000213	3-hydroxybutyrate (bhba)	HMDB0000011	M01481	GCST90200367	4:66148855-66648855	-0.0339742074326257	0.0799725927809192	0.670965612631404	1.0
MR-IVW	inositol 1-phosphate (i1p)	HMDB0000213	3-hydroxybutyrate (bhba)	HMDB0000011	M01481	GCST90200367	10:114775621-115275621	0.0067071154146428	0.0796457475005776	0.932887999983601	1.0
MR-IVW	inositol 1-phosphate (i1p)	HMDB0000213	3-hydroxybutyrate (bhba)	HMDB0000011	M01481	GCST90200367	12:62771708-63271708	0.0200495942875877	0.0822242033625329	0.807354320100653	1.0
MR-IVW	inositol 1-phosphate (i1p)	HMDB0000213	3-hydroxybutyrate (bhba)	HMDB0000011	M01481	GCST90200367	15:77060646-77560646	-0.0448263739788699	0.0785641322270598	0.568290839407233	1.0
MR-IVW	betaine	HMDB0000043	glutamine	HMDB0000641	GCST90200425	met-d-Gln	2:211290507-211790507	0.0437948773690041	0.0277787221902568	0.114896345905789	1.0
MR-IVW	betaine	HMDB0000043	glutamine	HMDB0000641	GCST90200425	met-d-Gln	5:78081434-78907016	-0.0156517500188367	0.0172300931597648	0.363668967427432	2.0
MR-IVW	betaine	HMDB0000043	glutamine	HMDB0000641	GCST90200425	met-d-Gln	6:160264283-160825366	0.017813154263351	0.0280456832038426	0.525332017906727	2.0
MR-IVW	betaine	HMDB0000043	glutamine	HMDB0000641	GCST90200425	met-d-Gln	12:68601-568601	-0.0476741941993283	0.0203880994095457	0.0193699078396133	1.0
MR-IVW	betaine	HMDB0000043	glutamine	HMDB0000641	GCST90200425	met-d-Gln	17:17178278-17678278	0.0410439227858984	0.0478328364525578	0.390853802322114	1.0
MR-IVW	betaine	HMDB0000043	glutamine	HMDB0000641	GCST90200425	met-d-Gln	21:44165982-44665982	-0.08629611244525	0.0478584134835603	0.0713639578535564	1.0
MR-IVW	cholesterol	HMDB0000067	cortisone	HMDB0002802	M00063	M01769	1:109571511-110071511	-0.205073178196652	0.169715733679988	0.226919071737479	1.0
MR-IVW	glucose	HMDB0000122	4-methyl-2-oxopentanoate	HMDB0000695	met-d-Glucose	GCST90199655	2:165251927-165751927	0.99704182675609	0.654116772095568	0.127444616534084	1.0
MR-IVW	glucose	HMDB0000122	4-methyl-2-oxopentanoate	HMDB0000695	met-d-Glucose	GCST90199655	2:169498833-170056652	-0.176469159658704	0.161295617088373	0.273923017452719	4.0
MR-IVW	glucose	HMDB0000122	4-methyl-2-oxopentanoate	HMDB0000695	met-d-Glucose	GCST90199655	3:122819058-123319058	0.29408949220995	0.420852286930812	0.48468012643921	1.0
MR-IVW	glucose	HMDB0000122	4-methyl-2-oxopentanoate	HMDB0000695	met-d-Glucose	GCST90199655	3:151951767-152451767	-0.0034625792754994	0.662099396324401	0.995827324467435	1.0
MR-IVW	glucose	HMDB0000122	4-methyl-2-oxopentanoate	HMDB0000695	met-d-Glucose	GCST90199655	3:170377909-170877909	-0.411383029334735	0.35075359390389	0.240854045946578	1.0
MR-IVW	glucose	HMDB0000122	4-methyl-2-oxopentanoate	HMDB0000695	met-d-Glucose	GCST90199655	4:185468314-185968314	0.286058604345677	0.64904506596967	0.659402928408147	1.0
MR-IVW	glucose	HMDB0000122	4-methyl-2-oxopentanoate	HMDB0000695	met-d-Glucose	GCST90199655	5:95479406-95979406	-0.161788944789966	0.634570164057601	0.798755289149254	1.0
MR-IVW	glucose	HMDB0000122	4-methyl-2-oxopentanoate	HMDB0000695	met-d-Glucose	GCST90199655	6:7000270-7500270	1.14815119647293	0.606484043081046	0.0583410087772821	1.0
MR-IVW	glucose	HMDB0000122	4-methyl-2-oxopentanoate	HMDB0000695	met-d-Glucose	GCST90199655	7:14801789-15301789	0.0193910622421797	0.436509079906065	0.964567192995059	1.0
MR-IVW	glucose	HMDB0000122	4-methyl-2-oxopentanoate	HMDB0000695	met-d-Glucose	GCST90199655	7:43935955-44473721	0.025719796415032	0.266543792835219	0.92312847834663	2.0
MR-IVW	glucose	HMDB0000122	4-methyl-2-oxopentanoate	HMDB0000695	met-d-Glucose	GCST90199655	8:117934783-118434783	0.423215941415878	0.547086533112014	0.439178401693481	1.0
MR-IVW	glucose	HMDB0000122	4-methyl-2-oxopentanoate	HMDB0000695	met-d-Glucose	GCST90199655	9:21884068-22384068	0.175290306253193	0.656975934379658	0.789612457328707	1.0
MR-IVW	glucose	HMDB0000122	4-methyl-2-oxopentanoate	HMDB0000695	met-d-Glucose	GCST90199655	10:2888477-3388477	0.294988090731582	0.359481587518042	0.411878110276175	1.0
MR-IVW	glucose	HMDB0000122	4-methyl-2-oxopentanoate	HMDB0000695	met-d-Glucose	GCST90199655	10:112762852-113262852	0.861496902614273	0.677677644196833	0.203640145091798	1.0
MR-IVW	glucose	HMDB0000122	4-methyl-2-oxopentanoate	HMDB0000695	met-d-Glucose	GCST90199655	10:114504071-115004071	0.209695593058769	0.451795681432236	0.642548800148742	1.0
MR-IVW	glucose	HMDB0000122	4-methyl-2-oxopentanoate	HMDB0000695	met-d-Glucose	GCST90199655	12:4134844-4634844	1.26652847906927	0.659313036525253	0.0547339761252516	1.0
MR-IVW	glucose	HMDB0000122	4-methyl-2-oxopentanoate	HMDB0000695	met-d-Glucose	GCST90199655	12:111682800-112523499	0.923917103514405	0.669806898435928	0.167778145048528	1.0
MR-IVW	glucose	HMDB0000122	4-methyl-2-oxopentanoate	HMDB0000695	met-d-Glucose	GCST90199655	12:121166650-121666650	0.546288276357641	0.611491867297945	0.371659249355391	1.0
MR-IVW	glucose	HMDB0000122	4-methyl-2-oxopentanoate	HMDB0000695	met-d-Glucose	GCST90199655	13:28213465-28721145	-0.18907216863228	0.680476026996299	0.781125358695744	1.0
MR-IVW	glucose	HMDB0000122	4-methyl-2-oxopentanoate	HMDB0000695	met-d-Glucose	GCST90199655	17:43272775-44380160	0.95934280133389	0.647738625544022	0.138589338180084	1.0
MR-IVW	glucose	HMDB0000122	4-methyl-2-oxopentanoate	HMDB0000695	met-d-Glucose	GCST90199655	17:44543627-45043627	1.21447256987051	0.678925058057966	0.073644319648801	1.0
MR-IVW	glucose	HMDB0000122	4-methyl-2-oxopentanoate	HMDB0000695	met-d-Glucose	GCST90199655	20:22311971-22811971	-0.159057994626448	0.659210334021072	0.809333731208603	1.0
MR-IVW	urate	HMDB0000289	cortisone	HMDB0002802	GCST90200307	GCST90200360	2:207223753-207723753	0.0567828324644801	0.17919454459984	0.751336076132105	1.0
MR-IVW	urate	HMDB0000289	cortisone	HMDB0002802	GCST90200307	GCST90200360	4:9672167-10439135	-0.0848672928395015	0.059505558614028	0.153808363957324	1.0
MR-IVW	urate	HMDB0000289	cortisone	HMDB0002802	GCST90200307	GCST90200360	4:88802323-89302323	0.285666610017714	0.162337084140412	0.0784565508521047	1.0
MR-IVW	urate	HMDB0000289	cortisone	HMDB0002802	GCST90200307	GCST90200360	11:64114866-64614866	-0.131620272062357	0.173603468004951	0.448351525929843	1.0
MR-IVW	urate	HMDB0000289	cortisone	HMDB0002802	GCST90200307	GCST90200360	12:114208961-114708961	0.332975969929709	0.184314742632168	0.0708306329345773	1.0
MR-IVW	threonine	HMDB0000167	cytidine	HMDB0000089	bioa_019	GCST90200429	2:27191397-28253174	-0.424766668154661	0.212601531449842	0.0457223675342142	1.0
MR-IVW	threonine	HMDB0000167	cytidine	HMDB0000089	bioa_019	GCST90200429	6:126521687-127323798	0.312991537203619	0.337203444741812	0.353304911384924	1.0
MR-IVW	threonine	HMDB0000167	cytidine	HMDB0000089	bioa_019	GCST90200429	8:74631674-75131674	-0.138171607854092	0.196267999328632	0.481436148641629	1.0
MR-IVW	threonine	HMDB0000167	cytidine	HMDB0000089	bioa_019	GCST90200429	12:46636543-47464292	0.0915503983354112	0.19137900318956	0.632385303345678	2.0
MR-IVW	threonine	HMDB0000167	cytidine	HMDB0000089	bioa_019	GCST90200429	12:56615040-57115040	0.225845508594168	0.215205501029699	0.293975127177589	1.0
MR-IVW	threonine	HMDB0000167	cytidine	HMDB0000089	bioa_019	GCST90200429	12:59727701-60227701	-0.509268351424393	0.341346541395391	0.135715034687723	1.0
MR-IVW	threonine	HMDB0000167	cytidine	HMDB0000089	bioa_019	GCST90200429	16:1654524-2154524	0.333810643187362	0.2473719959957	0.177199603137548	1.0
MR-IVW	threonine	HMDB0000167	cytidine	HMDB0000089	bioa_019	GCST90200429	20:42792364-43292364	-0.762054495799302	0.33309255049885	0.0221482335499156	1.0
MR-IVW	glutamate	HMDB0000148	1-(1-enyl-stearoyl)-2-arachidonoyl-gpe (p-18:0/20:4)*	HMDB0005779	bioa_007	GCST90200058	12:121174861-121674861	0.231276026026888	0.336675108652236	0.492119739966315	1.0
MR-IVW	gluconate	HMDB0000625	7-methylxanthine	HMDB0001991	GCST90200373	GCST90199754	4:99521223-100894070	-0.044194950840503	0.0781573795176552	0.571760236446482	2.0
MR-IVW	serine	HMDB0000187	isoleucine	HMDB0000172	GCST90200415	GCST90200399	1:119778579-120514573	-0.0162100183098577	0.116785383040134	0.889606792333496	3.0
MR-IVW	serine	HMDB0000187	isoleucine	HMDB0000172	GCST90200415	GCST90200399	2:211290507-212040821	-0.0178613754948059	0.0800522686918957	0.823441011386892	1.0
MR-IVW	serine	HMDB0000187	isoleucine	HMDB0000172	GCST90200415	GCST90200399	7:55905219-56847625	-0.0519293771520039	0.103038892905531	0.614276550542701	1.0
MR-IVW	phenylalanine	HMDB0000159	phenylalanine	HMDB0000159	GCST90200396	M00064	12:103005621-103594137	0.515707250214528	0.131669936224985	8.97817529863337e-05	1.0
MR-IVW	5-methylthioadenosine (mta)	HMDB0001173	creatine	HMDB0000064	GCST90200359	GCST90200323	2:211290507-211790507	-2.02789954018552	0.150539685783721	2.32135601110398e-41	1.0
MR-IVW	5-methylthioadenosine (mta)	HMDB0001173	creatine	HMDB0000064	GCST90200359	GCST90200323	6:149659491-150411114	-0.0664243404684647	0.153787107395996	0.665796660861511	1.0
MR-IVW	5-methylthioadenosine (mta)	HMDB0001173	creatine	HMDB0000064	GCST90200359	GCST90200323	6:160319068-160819068	0.291649136916687	0.177503018164409	0.100369321819489	1.0
MR-IVW	5-methylthioadenosine (mta)	HMDB0001173	creatine	HMDB0000064	GCST90200359	GCST90200323	16:16009596-16509596	0.156530375307225	0.163567754256037	0.338579491951474	1.0
MR-IVW	cystathionine	HMDB0000099	dihydroorotate	HMDB03349	GCST90200383	GCST90200444	1:70631670-71131670	-0.0294316424699615	0.0822437720223613	0.720449121762513	1.0
MR-IVW	cystathionine	HMDB0000099	dihydroorotate	HMDB03349	GCST90200383	GCST90200444	19:33152807-33652807	-0.211303672637552	0.163985526893886	0.197554316877121	1.0
MR-IVW	oleamide	HMDB0002117	alpha-ketoglutarate	HMDB0000208	M32458	GCST90200455	12:21138621-21638621	0.0796836143553002	0.102515429283284	0.436991166980662	1.0
MR-IVW	oleamide	HMDB0002117	alpha-ketoglutarate	HMDB0000208	M32458	GCST90200455	19:15740431-16240431	-0.201712329992887	0.162706453448563	0.215074689257482	1.0
MR-IVW	isoleucine	HMDB0000172	creatinine	HMDB0000562	bioa_010	met-d-Creatinine	2:27480940-27980940	-0.149844274013927	0.0909681132169649	0.099513334542469	1.0
MR-IVW	isoleucine	HMDB0000172	creatinine	HMDB0000562	bioa_010	met-d-Creatinine	4:88976422-89476422	0.0028144349816022	0.0699471021778268	0.967904482592684	1.0
MR-IVW	isoleucine	HMDB0000172	creatinine	HMDB0000562	bioa_010	met-d-Creatinine	12:56615040-57115040	0.204404127381882	0.141930927514699	0.149820377741819	1.0
MR-IVW	isoleucine	HMDB0000172	creatinine	HMDB0000562	bioa_010	met-d-Creatinine	16:70059237-70559237	0.209420565164353	0.0921823386007447	0.0230981154442226	1.0
MR-IVW	3-(4-hydroxyphenyl)lactate	HMDB0000755	adenosine 5'-diphosphate (adp)	HMDB0001341	GCST90200371	GCST90200355	6:111301079-111801079	0.386341565615499	0.242062240454146	0.110479358234755	1.0
MR-IVW	3-(4-hydroxyphenyl)lactate	HMDB0000755	adenosine 5'-diphosphate (adp)	HMDB0001341	GCST90200371	GCST90200355	17:79941425-80441425	0.213381369918465	0.136463894499266	0.117900472395546	1.0
MR-IVW	3-(4-hydroxyphenyl)lactate	HMDB0000755	isoleucine	HMDB0000172	GCST90200371	met-d-Ile	6:111301079-111801079	-0.0659510233548995	0.0484464769256224	0.173413462995384	1.0
MR-IVW	3-(4-hydroxyphenyl)lactate	HMDB0000755	isoleucine	HMDB0000172	GCST90200371	met-d-Ile	17:79941425-80441425	-0.0420005299957888	0.0273115988701933	0.124090778191343	1.0
MR-IVW	serine	HMDB0000187	phenylpyruvate	HMDB0000205	bioa_018	GCST90200365	1:11610843-12110843	-0.258309192207067	0.337638881377318	0.444244300618766	1.0
MR-IVW	serine	HMDB0000187	phenylpyruvate	HMDB0000205	bioa_018	GCST90200365	1:119427250-120522606	0.001034039648853	0.0794184809534858	0.989611725747426	5.0
MR-IVW	serine	HMDB0000187	phenylpyruvate	HMDB0000205	bioa_018	GCST90200365	2:27480940-27980940	-0.331289535398255	0.30395466954933	0.275743657989895	1.0
MR-IVW	serine	HMDB0000187	phenylpyruvate	HMDB0000205	bioa_018	GCST90200365	2:211315692-212076215	-0.163812583571576	0.141914564750273	0.248375459498451	1.0
MR-IVW	serine	HMDB0000187	phenylpyruvate	HMDB0000205	bioa_018	GCST90200365	3:125660381-126160381	0.14478242108318	0.347873830711011	0.677269269827622	1.0
MR-IVW	serine	HMDB0000187	phenylpyruvate	HMDB0000205	bioa_018	GCST90200365	7:55551853-56922308	-0.0225035572618788	0.127027211292503	0.859386321964726	1.0
MR-IVW	serine	HMDB0000187	phenylpyruvate	HMDB0000205	bioa_018	GCST90200365	8:126232621-126732621	0.184436736093882	0.289082929684147	0.523469566165554	1.0
MR-IVW	serine	HMDB0000187	phenylpyruvate	HMDB0000205	bioa_018	GCST90200365	10:65065800-65565800	-0.39417403644302	0.341785208484439	0.248795487004999	1.0
MR-IVW	eicosapentaenoate (epa; 20:5n3)	HMDB0001999	glutamate	HMDB0000148	GCST90200349	bioa_007	11:61319830-61819830	-0.140624289809871	0.0394901122746059	0.000369445083474	1.0
MR-IVW	1-(1-enyl-stearoyl)-2-arachidonoyl-gpe (p-18:0/20:4)*	HMDB0005779	ornithine	HMDB0000214	GCST90200058	M01493	11:61307803-62000560	-0.105567352361073	0.0599814502051547	0.0784078065749642	1.0
MR-IVW	cortisol	HMDB0000063	cysteine	HMDB0000574	GCST90200378	M31453	14:94554700-95054700	-0.044070954407606	0.163692116371108	0.787752103714477	1.0
MR-IVW	glucose	HMDB0000122	inositol 1-phosphate (i1p)	HMDB0000213	M20489	M01481	2:169551488-170051488	-0.548471795466588	0.371713112567403	0.140071593017855	1.0
MR-IVW	docosahexaenoate (dha; 22:6n3)	HMDB0002183	tyrosine	HMDB0000158	GCST90199651	M01299	11:61376206-61876206	-0.421359098737979	0.192621302280218	0.0287060432176023	1.0
MR-IVW	1-methylxanthine	HMDB0010738	adenosine	HMDB0000050	M34389	M00555	8:18010431-18510431	0.0742282722661456	0.0565548741075397	0.189351486043287	1.0
MR-IVW	glycochenodeoxycholate	HMDB0000637	biliverdin	HMDB0001008	M32346	M02137	6:156877825-157377825	-0.152345247220141	0.175427860435314	0.385163873930439	1.0
MR-IVW	asparagine	HMDB0000168	kynurenine	HMDB0000684	GCST90200452	GCST90199636	2:211293055-211793055	0.0948222478746987	0.180225721291107	0.598797542296395	1.0
MR-IVW	asparagine	HMDB0000168	kynurenine	HMDB0000684	GCST90200452	GCST90199636	7:97139584-97639584	-0.261593254660011	0.171586652269013	0.127370178132235	1.0
MR-IVW	asparagine	HMDB0000168	kynurenine	HMDB0000684	GCST90200452	GCST90199636	11:61850353-62350353	-0.0979419370562665	0.138159103403229	0.478382273810151	1.0
MR-IVW	asparagine	HMDB0000168	kynurenine	HMDB0000684	GCST90200452	GCST90199636	14:103842789-104825326	0.0019923614364338	0.0360387474790855	0.955912312259003	2.0
MR-IVW	kynurenate	HMDB0000715	asparagine	HMDB0000168	GCST90200454	bioa_003	1:241463402-241963402	0.0182920865372394	0.0463090798411143	0.692842887972595	1.0
MR-IVW	kynurenate	HMDB0000715	asparagine	HMDB0000168	GCST90200454	bioa_003	4:170711647-171211647	0.231914216170842	0.0685933795240588	0.0007222254287773	1.0
MR-IVW	kynurenate	HMDB0000715	asparagine	HMDB0000168	GCST90200454	bioa_003	16:58517848-59017848	-0.0097934281096168	0.0789792589485285	0.901315275063485	1.0
MR-IVW	citrate	HMDB0000094	3-hydroxybutyrate (bhba)	HMDB0000011	M01564	GCST90200367	5:14625868-15125868	0.0536471664136847	0.156008684999721	0.730941837030243	1.0
MR-IVW	citrate	HMDB0000094	3-hydroxybutyrate (bhba)	HMDB0000011	M01564	GCST90200367	17:6345930-6933878	-0.174937217416361	0.101472399079059	0.0847099755671184	2.0
MR-IVW	1-methylurate	HMDB0003099	1-(1-enyl-stearoyl)-2-arachidonoyl-gpe (p-18:0/20:4)*	HMDB0005779	M34395	GCST90200058	8:18010431-18510431	0.115085208625703	0.0903940446661707	0.202964698880442	1.0
MR-IVW	tyrosine	HMDB0000158	acetone	HMDB0001659	bioa_021	met-d-Acetone	4:99820973-100320973	0.014830028807347	0.147380254497989	0.919848739045914	1.0
MR-IVW	tyrosine	HMDB0000158	acetone	HMDB0001659	bioa_021	met-d-Acetone	4:148735862-149235862	0.398040164214786	0.151360686071224	0.0085448675628545	1.0
MR-IVW	tyrosine	HMDB0000158	acetone	HMDB0001659	bioa_021	met-d-Acetone	6:111242119-112017012	0.0574232446175946	0.0386499476263983	0.137351524753823	1.0
MR-IVW	tyrosine	HMDB0000158	acetone	HMDB0001659	bioa_021	met-d-Acetone	6:112114361-112614361	0.172594959477759	0.153051198366033	0.259449058233894	1.0
MR-IVW	tyrosine	HMDB0000158	acetone	HMDB0001659	bioa_021	met-d-Acetone	7:27926305-28426305	0.0593257445416932	0.125108468252979	0.635361232217668	1.0
MR-IVW	tyrosine	HMDB0000158	acetone	HMDB0001659	bioa_021	met-d-Acetone	8:8933358-9433358	-0.683019310924479	0.157509169085921	1.44849699118419e-05	1.0
MR-IVW	tyrosine	HMDB0000158	acetone	HMDB0001659	bioa_021	met-d-Acetone	10:64816186-65575478	0.0664247692073698	0.124553908602158	0.593824984408207	1.0
MR-IVW	tyrosine	HMDB0000158	acetone	HMDB0001659	bioa_021	met-d-Acetone	11:61310081-61810081	0.177036681879871	0.148109885046244	0.231967370823128	1.0
MR-IVW	tyrosine	HMDB0000158	acetone	HMDB0001659	bioa_021	met-d-Acetone	12:20701307-21201307	-0.0751344094694613	0.156440561197086	0.631032231438311	1.0
MR-IVW	tyrosine	HMDB0000158	acetone	HMDB0001659	bioa_021	met-d-Acetone	12:46678393-47435518	0.0025545811655116	0.1161647812426	0.982455124728903	1.0
MR-IVW	tyrosine	HMDB0000158	acetone	HMDB0001659	bioa_021	met-d-Acetone	12:56615040-57115040	-0.0218970343407396	0.0893219034642206	0.806342285663456	1.0
MR-IVW	tyrosine	HMDB0000158	acetone	HMDB0001659	bioa_021	met-d-Acetone	12:57594049-58094049	0.315976680106128	0.134118554711818	0.0184753779339996	1.0
MR-IVW	tyrosine	HMDB0000158	acetone	HMDB0001659	bioa_021	met-d-Acetone	12:59727701-60227701	0.115594609776638	0.130922236305065	0.377276406011721	1.0
MR-IVW	tyrosine	HMDB0000158	acetone	HMDB0001659	bioa_021	met-d-Acetone	12:120845172-121674861	-0.341048909068916	0.0968276054178235	0.0004279358271274	1.0
MR-IVW	tyrosine	HMDB0000158	acetone	HMDB0001659	bioa_021	met-d-Acetone	12:122092964-122592964	0.205572571484289	0.132079485254346	0.119605699284824	1.0
MR-IVW	tyrosine	HMDB0000158	acetone	HMDB0001659	bioa_021	met-d-Acetone	15:60649639-61149639	-0.141021414359627	0.150722730915316	0.349461311600912	1.0
MR-IVW	tyrosine	HMDB0000158	acetone	HMDB0001659	bioa_021	met-d-Acetone	16:71153235-72438683	-0.0165346470112696	0.0602562507832725	0.783773011853754	3.0
MR-IVW	arachidonate (20:4n6)	HMDB0001043	phosphate	HMDB0001429	GCST90200358	M11438	11:61052244-62029047	0.116996331674563	0.0544458355899807	0.0316457129502748	2.0
MR-IVW	glucose	HMDB0000122	asparagine	HMDB0000168	met-d-Glucose	M34283	2:165251927-165751927	-0.892714528527627	0.698646152760747	0.201327791982998	1.0
MR-IVW	glucose	HMDB0000122	asparagine	HMDB0000168	met-d-Glucose	M34283	2:169498833-170056652	0.20128292383589	0.168766762415668	0.232998942629906	2.0
MR-IVW	glucose	HMDB0000122	asparagine	HMDB0000168	met-d-Glucose	M34283	3:122819058-123319058	0.781829097073276	0.451723478309001	0.0834929318418166	1.0
MR-IVW	glucose	HMDB0000122	asparagine	HMDB0000168	met-d-Glucose	M34283	3:151951767-152451767	-0.239974059117895	0.698106353797516	0.731034305380087	1.0
MR-IVW	glucose	HMDB0000122	asparagine	HMDB0000168	met-d-Glucose	M34283	3:170377909-170877909	0.505278106770576	0.378958580077933	0.182422439451738	1.0
MR-IVW	glucose	HMDB0000122	asparagine	HMDB0000168	met-d-Glucose	M34283	4:185468314-185968314	0.716973148915142	0.689397258572254	0.298339900661964	1.0
MR-IVW	glucose	HMDB0000122	asparagine	HMDB0000168	met-d-Glucose	M34283	5:95479406-95979406	-1.05144773955733	0.700965159704882	0.133614402537715	1.0
MR-IVW	glucose	HMDB0000122	asparagine	HMDB0000168	met-d-Glucose	M34283	6:7000270-7500270	-0.36076780819373	0.644228228917376	0.575479437698054	1.0
MR-IVW	glucose	HMDB0000122	asparagine	HMDB0000168	met-d-Glucose	M34283	7:14801789-15301789	-1.47518633677687	0.457816449344545	0.0012720043792378	1.0
MR-IVW	glucose	HMDB0000122	asparagine	HMDB0000168	met-d-Glucose	M34283	7:43935955-44473721	0.305787074805866	0.283264266999141	0.280359705477052	2.0
MR-IVW	glucose	HMDB0000122	asparagine	HMDB0000168	met-d-Glucose	M34283	8:117934783-118434783	-0.143308296686135	0.573233186744552	0.802587348634156	1.0
MR-IVW	glucose	HMDB0000122	asparagine	HMDB0000168	met-d-Glucose	M34283	9:21884068-22384068	0.617311385108991	0.697830261427554	0.376364106216779	1.0
MR-IVW	glucose	HMDB0000122	asparagine	HMDB0000168	met-d-Glucose	M34283	10:2888477-3388477	-0.57606146272027	0.384040975146845	0.133614402537715	1.0
MR-IVW	glucose	HMDB0000122	asparagine	HMDB0000168	met-d-Glucose	M34283	10:112762852-113262852	0.167756589166905	0.712965503959348	0.813980460416919	1.0
MR-IVW	glucose	HMDB0000122	asparagine	HMDB0000168	met-d-Glucose	M34283	10:114504071-115004071	-0.303714303652519	0.485942885844035	0.531971058097405	1.0
MR-IVW	glucose	HMDB0000122	asparagine	HMDB0000168	met-d-Glucose	M34283	12:111682800-112523499	0.252579237981421	0.64948946909509	0.697358341877479	1.0
MR-IVW	glucose	HMDB0000122	asparagine	HMDB0000168	met-d-Glucose	M34283	12:121166650-121666650	1.1486463972327	0.666955972586726	0.0850292707808794	1.0
MR-IVW	glucose	HMDB0000122	asparagine	HMDB0000168	met-d-Glucose	M34283	13:28213465-28721145	-0.143332082499699	0.716660412498515	0.841480581121798	1.0
MR-IVW	glucose	HMDB0000122	asparagine	HMDB0000168	met-d-Glucose	M34283	17:43272775-44380160	1.84765552348673	0.71063673980259	0.0093223760474376	1.0
MR-IVW	glucose	HMDB0000122	asparagine	HMDB0000168	met-d-Glucose	M34283	20:22311971-22811971	0.144159061560191	0.70768993856823	0.838585047747101	1.0
MR-IVW	acetoacetate	HMDB0000060	kynurenate	HMDB0000715	met-d-Acetoacetate	GCST90200454	5:41395751-42449922	-0.424579723728141	0.33449216852874	0.204324691741244	1.0
MR-IVW	acetoacetate	HMDB0000060	kynurenate	HMDB0000715	met-d-Acetoacetate	GCST90200454	6:166525103-167025103	0.206950751378011	0.426246912518994	0.627308609925965	1.0
MR-IVW	acetoacetate	HMDB0000060	kynurenate	HMDB0000715	met-d-Acetoacetate	GCST90200454	10:113686244-114186244	-0.797510940682267	0.665802162058711	0.230987219293553	1.0
MR-IVW	acetoacetate	HMDB0000060	kynurenate	HMDB0000715	met-d-Acetoacetate	GCST90200454	11:116373213-116873213	0.0433348416597487	0.486123318472405	0.928967691043888	1.0
MR-IVW	acetoacetate	HMDB0000060	kynurenate	HMDB0000715	met-d-Acetoacetate	GCST90200454	12:122333527-122833527	0.0334607341045187	0.532210742197255	0.94986905941842	1.0
MR-IVW	3-aminoisobutyrate	HMDB0002166	glucose	HMDB0000122	GCST90200310	GCST90200440	3:66115384-66615384	-0.192453321616564	0.167544905216461	0.250693273975287	1.0
MR-IVW	3-aminoisobutyrate	HMDB0002166	glucose	HMDB0000122	GCST90200310	GCST90200440	5:34511619-35593952	-0.0119948046488341	0.0242257367621478	0.620510817399393	7.0
MR-IVW	3-aminoisobutyrate	HMDB0002166	glucose	HMDB0000122	GCST90200310	GCST90200440	5:35822024-36322024	0.252501664751368	0.16876291993663	0.13460373051233	1.0
MR-IVW	3-aminoisobutyrate	HMDB0002166	glucose	HMDB0000122	GCST90200310	GCST90200440	12:89320-602261	-0.0101725457365756	0.109202890494465	0.925782238934451	2.0
MR-IVW	choline	HMDB0000097	3-aminoisobutyrate	HMDB0002166	GCST90200327	GCST90200310	2:211290507-211790507	-0.573113270282737	0.177041240149376	0.0012071985052622	1.0
MR-IVW	choline	HMDB0000097	3-aminoisobutyrate	HMDB0002166	GCST90200327	GCST90200310	17:17175631-17675631	-0.433252375950502	0.151080702751879	0.0041348256602553	1.0
MR-IVW	flavin adenine dinucleotide (fad)	HMDB0001248	tyrosine	HMDB0000158	GCST90200376	GCST90200427	2:69949756-70738470	0.0484945363993187	0.0426715429722759	0.255763757196408	2.0
MR-IVW	4-methyl-2-oxopentanoate	HMDB0000695	1,7-dimethylurate	HMDB0011103	GCST90199655	GCST90199756	4:88953670-89453670	0.191085317801111	0.166356617441944	0.250700853647428	1.0
MR-IVW	phenylalanine	HMDB0000159	glycine	HMDB0000123	GCST90200396	GCST90200707	12:103005621-103594137	0.178302586874749	0.135011780802954	0.186619875471976	2.0
MR-IVW	choline	HMDB0000097	n-palmitoyl-sphinganine (d18:0/16:0)	HMDB11760	GCST90200327	GCST90200064	2:211290507-211790507	0.099459216534216	0.177764103063809	0.575819760257484	1.0
MR-IVW	choline	HMDB0000097	n-palmitoyl-sphinganine (d18:0/16:0)	HMDB11760	GCST90200327	GCST90200064	17:17175631-17675631	0.200669919024312	0.151663611933458	0.185793806688295	1.0
MR-IVW	choline phosphate	HMDB0001565	serine	HMDB0000187	GCST90200363	GCST90200415	1:21573292-22142120	-0.040230702666089	0.127854174018256	0.753019174900656	2.0
MR-IVW	choline phosphate	HMDB0001565	serine	HMDB0000187	GCST90200363	GCST90200415	22:24245541-24745541	0.169626781815268	0.176044439226746	0.335273971333611	1.0
MR-IVW	isoleucine	HMDB0000172	hypoxanthine	HMDB0000157	bioa_010	M03127	2:27480940-27980940	-0.316941003337637	0.36221828952873	0.381573905705024	1.0
MR-IVW	isoleucine	HMDB0000172	hypoxanthine	HMDB0000157	bioa_010	M03127	4:88976422-89476422	0.0812369581188043	0.278526713550186	0.770541497710554	1.0
MR-IVW	isoleucine	HMDB0000172	hypoxanthine	HMDB0000157	bioa_010	M03127	12:56615040-57115040	0.706385954324767	0.565108763459813	0.21129954733371	1.0
MR-IVW	isoleucine	HMDB0000172	hypoxanthine	HMDB0000157	bioa_010	M03127	16:70059237-70559237	0.293648411700567	0.367060514625709	0.423710797166794	1.0
MR-IVW	acetone	HMDB0001659	allantoin	HMDB0000462	met-d-Acetone	GCST90200286	1:120074995-120574995	-0.992366624896537	0.669660158660029	0.138368003562437	1.0
MR-IVW	acetone	HMDB0001659	allantoin	HMDB0000462	met-d-Acetone	GCST90200286	5:41206969-43455198	-0.799861264865753	0.235765339095906	0.0006922860933405	2.0
MR-IVW	acetone	HMDB0001659	allantoin	HMDB0000462	met-d-Acetone	GCST90200286	6:166522838-167022838	-0.555898630737695	0.581451454691995	0.339045264591471	1.0
MR-IVW	acetone	HMDB0001659	allantoin	HMDB0000462	met-d-Acetone	GCST90200286	8:126241733-126741733	0.776351903108307	0.605810024708525	0.200014416891109	1.0
MR-IVW	acetone	HMDB0001659	allantoin	HMDB0000462	met-d-Acetone	GCST90200286	10:135065795-135607239	0.255807999755753	0.454033713525092	0.573154431984381	2.0
MR-IVW	acetone	HMDB0001659	allantoin	HMDB0000462	met-d-Acetone	GCST90200286	11:116461180-116961180	0.256101681347611	0.654607962853379	0.69562790353592	1.0
MR-IVW	acetone	HMDB0001659	allantoin	HMDB0000462	met-d-Acetone	GCST90200286	12:122365033-122865033	-0.272061386837246	0.549942055752094	0.620805416221911	1.0
MR-IVW	acetone	HMDB0001659	allantoin	HMDB0000462	met-d-Acetone	GCST90200286	12:123068455-124007504	0.0107280822275335	0.635212049818178	0.986525185930943	1.0
MR-IVW	acetone	HMDB0001659	allantoin	HMDB0000462	met-d-Acetone	GCST90200286	13:42058883-42558883	-0.569298396713751	0.658547789467254	0.387326760867987	1.0
MR-IVW	acetone	HMDB0001659	allantoin	HMDB0000462	met-d-Acetone	GCST90200286	17:6935779-7435779	-0.159768920275936	0.480730525981458	0.739627925900203	1.0
MR-IVW	acetone	HMDB0001659	allantoin	HMDB0000462	met-d-Acetone	GCST90200286	19:45929043-46429043	-0.497873014544673	0.645225872473426	0.440336011403858	1.0
MR-IVW	stearoyl sphingomyelin (d18:1/18:0)	HMDB0001348	orotidine	HMDB0000788	GCST90200335	GCST90200681	8:113373776-113873776	0.174300868699799	0.173384390635341	0.314759242785657	1.0
MR-IVW	stearoyl sphingomyelin (d18:1/18:0)	HMDB0001348	orotidine	HMDB0000788	GCST90200335	GCST90200681	11:61368608-61868608	-0.0138537765121701	0.185202614176891	0.940371174040678	1.0
MR-IVW	stearoyl sphingomyelin (d18:1/18:0)	HMDB0001348	orotidine	HMDB0000788	GCST90200335	GCST90200681	14:63982386-64482386	0.0671061240569679	0.115636259619845	0.561698318635273	1.0
MR-IVW	stearoyl sphingomyelin (d18:1/18:0)	HMDB0001348	orotidine	HMDB0000788	GCST90200335	GCST90200681	19:8013648-8513648	-0.0548541968201661	0.0959016554482413	0.567332924991016	1.0
MR-IVW	stearoyl sphingomyelin (d18:1/18:0)	HMDB0001348	orotidine	HMDB0000788	GCST90200335	GCST90200681	19:45165640-45665640	-0.285559019381471	0.17150118953361	0.0959016598371358	1.0
MR-IVW	sulfate*	HMDB01448	biliverdin	HMDB0001008	GCST90199896	GCST90200706	7:122557611-123057611	-0.023361637027227	0.172076385807942	0.892008501036723	1.0
MR-IVW	methionine	HMDB0000696	asparagine	HMDB0000168	M01302	M34283	1:213396566-213896566	0.144213908889435	0.181602700082994	0.427126945094666	1.0
MR-IVW	methionine	HMDB0000696	orotate	HMDB0000226	bioa_013	GCST90200392	5:89993899-90493899	-0.117060035440317	0.258661878161005	0.650865563211467	1.0
MR-IVW	methionine	HMDB0000696	orotate	HMDB0000226	bioa_013	GCST90200392	12:46900176-47464292	0.630941042581907	0.340635706153738	0.0639905404341935	1.0
MR-IVW	methionine	HMDB0000696	orotate	HMDB0000226	bioa_013	GCST90200392	12:56615040-57115040	-0.350153421673666	0.339915253653165	0.302953787420516	1.0
MR-IVW	mannose	HMDB0000169	glycerophosphoethanolamine	HMDB0000114	GCST90200435	GCST90199808	2:27176853-28662558	-0.139648522544303	0.14364421599829	0.330959316499973	2.0
MR-IVW	mannose	HMDB0000169	glycerophosphoethanolamine	HMDB0000114	GCST90200435	GCST90199808	12:22996345-23496345	-0.0563719633739928	0.182616174913809	0.757556616810502	1.0
MR-IVW	creatinine	HMDB0000562	pyruvate	HMDB0000243	bioa_026	GCST90200430	1:109627506-110127506	0.317896731023793	0.552815327513386	0.565257143191694	1.0
MR-IVW	creatinine	HMDB0000562	pyruvate	HMDB0000243	bioa_026	GCST90200430	2:73467567-73967567	0.450448994212501	0.574923625300836	0.433337296928389	1.0
MR-IVW	creatinine	HMDB0000562	pyruvate	HMDB0000243	bioa_026	GCST90200430	2:121056440-121556440	0.137545849119327	0.574427909829304	0.810757896526263	1.0
MR-IVW	creatinine	HMDB0000562	pyruvate	HMDB0000243	bioa_026	GCST90200430	2:211315692-211815692	0.0583990663711911	0.445463814234522	0.895698402585545	1.0
MR-IVW	creatinine	HMDB0000562	pyruvate	HMDB0000243	bioa_026	GCST90200430	2:217404869-217904869	-0.855405388028211	0.480486271446073	0.0750283481238639	1.0
MR-IVW	creatinine	HMDB0000562	pyruvate	HMDB0000243	bioa_026	GCST90200430	4:77118847-77618847	0.522990242033044	0.382149063747667	0.17113986720084	1.0
MR-IVW	creatinine	HMDB0000562	pyruvate	HMDB0000243	bioa_026	GCST90200430	5:39171736-39671736	-0.929212120544978	0.54290215039393	0.0869769303966604	1.0
MR-IVW	creatinine	HMDB0000562	pyruvate	HMDB0000243	bioa_026	GCST90200430	5:67795622-68295622	-0.723187656569588	0.573542336075477	0.207339773640715	1.0
MR-IVW	creatinine	HMDB0000562	pyruvate	HMDB0000243	bioa_026	GCST90200430	5:176567143-177067143	0.0356884941183504	0.38820225399252	0.926751484500106	1.0
MR-IVW	creatinine	HMDB0000562	pyruvate	HMDB0000243	bioa_026	GCST90200430	6:43564625-44064625	-0.0181056143149249	0.564471602228763	0.974411975118026	1.0
MR-IVW	creatinine	HMDB0000562	pyruvate	HMDB0000243	bioa_026	GCST90200430	6:160442375-160942375	0.0508370487155199	0.375174864701437	0.892214763496244	1.0
MR-IVW	creatinine	HMDB0000562	pyruvate	HMDB0000243	bioa_026	GCST90200430	7:77297198-77797198	0.403530593568159	0.533749514378442	0.449631267282522	1.0
MR-IVW	creatinine	HMDB0000562	pyruvate	HMDB0000243	bioa_026	GCST90200430	7:151157801-151657801	-0.036999999903067	0.485156208812405	0.939208989506116	1.0
MR-IVW	creatinine	HMDB0000562	pyruvate	HMDB0000243	bioa_026	GCST90200430	8:23501151-24001151	-0.0286669025315131	0.537002133369915	0.957426575381776	1.0
MR-IVW	creatinine	HMDB0000562	pyruvate	HMDB0000243	bioa_026	GCST90200430	11:30518678-31018678	0.268614404527817	0.537621268957125	0.61733210621399	1.0
MR-IVW	creatinine	HMDB0000562	pyruvate	HMDB0000243	bioa_026	GCST90200430	15:45399813-46200138	-0.283364555364472	0.234408256039717	0.226720256925886	1.0
MR-IVW	creatinine	HMDB0000562	pyruvate	HMDB0000243	bioa_026	GCST90200430	15:75279182-75779182	0.72891268876677	0.562154886616892	0.194754974558405	1.0
MR-IVW	creatinine	HMDB0000562	pyruvate	HMDB0000243	bioa_026	GCST90200430	15:75910951-76410951	-0.880718202017718	0.547366374871698	0.107614062678762	1.0
MR-IVW	creatinine	HMDB0000562	pyruvate	HMDB0000243	bioa_026	GCST90200430	16:20117645-20617645	-0.0484437733387256	0.421402844982667	0.908478139519561	1.0
MR-IVW	creatinine	HMDB0000562	pyruvate	HMDB0000243	bioa_026	GCST90200430	17:37370347-37870347	-0.607787142730086	0.52107126913055	0.243445302044508	1.0
MR-IVW	creatinine	HMDB0000562	pyruvate	HMDB0000243	bioa_026	GCST90200430	17:58724447-59700441	0.490667612215653	0.5455461645722	0.368436328784575	1.0
MR-IVW	creatinine	HMDB0000562	pyruvate	HMDB0000243	bioa_026	GCST90200430	19:33119611-33619611	0.0991272032713358	0.562038884433283	0.860002705341591	1.0
MR-IVW	creatinine	HMDB0000562	pyruvate	HMDB0000243	bioa_026	GCST90200430	22:40650077-41150077	0.362742044062431	0.51396529702587	0.480330265948087	1.0
MR-IVW	leucine	HMDB0000687	creatinine	HMDB0000562	met-d-Leu	met-d-Creatinine	1:100446185-100946185	0.132088961334123	0.182479139300222	0.469152996187041	1.0
MR-IVW	leucine	HMDB0000687	creatinine	HMDB0000562	met-d-Leu	met-d-Creatinine	2:27480940-28253616	-0.142750257404057	0.0866614467769135	0.099513334542469	1.0
MR-IVW	leucine	HMDB0000687	creatinine	HMDB0000562	met-d-Leu	met-d-Creatinine	2:64975088-65475088	-0.247171389890139	0.155118807205305	0.11106314024015	1.0
MR-IVW	leucine	HMDB0000687	creatinine	HMDB0000562	met-d-Leu	met-d-Creatinine	2:165251927-165751927	0.53751877862826	0.127402422409148	2.45320302389974e-05	1.0
MR-IVW	leucine	HMDB0000687	creatinine	HMDB0000562	met-d-Leu	met-d-Creatinine	3:136107693-136607693	0.0469104013746466	0.18724777841024	0.802180747379676	1.0
MR-IVW	leucine	HMDB0000687	creatinine	HMDB0000562	met-d-Leu	met-d-Creatinine	4:86953335-87453335	0.675620608195077	0.166367862216484	4.88620659774029e-05	1.0
MR-IVW	leucine	HMDB0000687	creatinine	HMDB0000562	met-d-Leu	met-d-Creatinine	4:87663610-88163610	0.72009440054612	0.170385227926485	2.37594261912361e-05	1.0
MR-IVW	leucine	HMDB0000687	creatinine	HMDB0000562	met-d-Leu	met-d-Creatinine	4:88670985-89475171	-0.0236598504295125	0.0747112904530752	0.751483592438032	3.0
MR-IVW	leucine	HMDB0000687	creatinine	HMDB0000562	met-d-Leu	met-d-Creatinine	8:76204025-76704025	-0.0174130336180603	0.18153579813344	0.923583585722432	1.0
MR-IVW	leucine	HMDB0000687	creatinine	HMDB0000562	met-d-Leu	met-d-Creatinine	12:56220625-57115338	0.153565722430939	0.105048497375174	0.143780814754723	2.0
MR-IVW	leucine	HMDB0000687	creatinine	HMDB0000562	met-d-Leu	met-d-Creatinine	12:111660219-112160219	0.145312368197671	0.175157441169961	0.406759309967679	1.0
MR-IVW	leucine	HMDB0000687	creatinine	HMDB0000562	met-d-Leu	met-d-Creatinine	16:69315747-70908300	0.148764380763737	0.0697307061222615	0.0328908782273822	1.0
MR-IVW	leucine	HMDB0000687	creatinine	HMDB0000562	met-d-Leu	met-d-Creatinine	16:71899923-72399923	0.16238250739293	0.105082411018816	0.122276803955822	1.0
MR-IVW	leucine	HMDB0000687	creatinine	HMDB0000562	met-d-Leu	met-d-Creatinine	17:6935779-7435779	-0.469768702748459	0.108423984954419	1.47291118253471e-05	1.0
MR-IVW	leucine	HMDB0000687	creatinine	HMDB0000562	met-d-Leu	met-d-Creatinine	19:13901809-14401809	0.202301873802395	0.172835496374357	0.241804642062627	1.0
MR-IVW	leucine	HMDB0000687	creatinine	HMDB0000562	met-d-Leu	met-d-Creatinine	19:49054215-49554215	-0.0105923571858619	0.139688736358172	0.939555713444761	1.0
MR-IVW	leucine	HMDB0000687	creatinine	HMDB0000562	met-d-Leu	met-d-Creatinine	22:18665282-19165282	-0.0369394394530752	0.177756235680576	0.835377692677776	1.0
MR-IVW	eicosapentaenoate (epa; 20:5n3)	HMDB0001999	3-(4-hydroxyphenyl)lactate	HMDB0000755	M18467	GCST90200371	11:61330635-61830635	0.0449725692443452	0.0987733088107762	0.648885548376583	1.0
MR-IVW	retinol (vitamin a)	HMDB0000305	valine	HMDB0000883	GCST90200405	bioa_022	18:28939457-29439457	0.0153726897184259	0.0504022613718892	0.760366152319675	1.0
MR-IVW	5,6-dihydrothymine	HMDB0000079	isoleucine	HMDB0000172	GCST90200339	GCST90200399	22:50721854-51221854	0.0814165808590128	0.160226136695016	0.61135835231248	1.0
MR-IVW	acetone	HMDB0001659	valine	HMDB0000883	met-d-Acetone	met-d-Val	1:120074995-120574995	0.0182180958868225	0.1570136184036	0.907629746321863	1.0
MR-IVW	acetone	HMDB0001659	valine	HMDB0000883	met-d-Acetone	met-d-Val	6:166522838-167022838	0.505787244543866	0.155724761827539	0.0011623706027784	1.0
MR-IVW	acetone	HMDB0001659	valine	HMDB0000883	met-d-Acetone	met-d-Val	8:126241733-126741733	-0.540010644202332	0.162255278521818	0.0008742335130083	1.0
MR-IVW	acetone	HMDB0001659	valine	HMDB0000883	met-d-Acetone	met-d-Val	10:135065795-135607239	0.180943963112472	0.0797192773254623	0.0232218927254035	2.0
MR-IVW	acetone	HMDB0001659	valine	HMDB0000883	met-d-Acetone	met-d-Val	11:116461180-116961180	0.48001607025826	0.175311834686439	0.0061800925309066	1.0
MR-IVW	acetone	HMDB0001659	valine	HMDB0000883	met-d-Acetone	met-d-Val	12:122365033-122865033	0.47194460877878	0.149491222705951	0.0015939835259357	1.0
MR-IVW	acetone	HMDB0001659	valine	HMDB0000883	met-d-Acetone	met-d-Val	12:123068455-124007504	0.0602766157974063	0.170121252510321	0.723102368564404	1.0
MR-IVW	acetone	HMDB0001659	valine	HMDB0000883	met-d-Acetone	met-d-Val	13:42058883-42558883	0.220970425731795	0.176377860924054	0.210269747766867	1.0
MR-IVW	acetone	HMDB0001659	valine	HMDB0000883	met-d-Acetone	met-d-Val	17:6935779-7435779	1.76687431207537	0.128643818700956	6.2983322022769496e-43	1.0
MR-IVW	acetone	HMDB0001659	valine	HMDB0000883	met-d-Acetone	met-d-Val	19:45929043-46429043	0.0109423147017944	0.172809457273112	0.94951159847615	1.0
MR-IVW	acetylphosphate	HMDB0001494	sphinganine-1-phosphate	HMDB0001383	M15488	GCST90199845	1:109564880-110064880	-0.0296079205677235	0.165295004225473	0.857842150976142	1.0
MR-IVW	acetylphosphate	HMDB0001494	sphinganine-1-phosphate	HMDB0001383	M15488	GCST90199845	6:96128415-96628415	-0.369768600647099	0.171228365980093	0.0308109699413848	1.0
MR-IVW	ornithine	HMDB0000214	sphinganine	HMDB0000269	bioa_014	GCST90200374	2:219037276-219805573	0.249242242620117	0.318965865606856	0.434563003340888	1.0
MR-IVW	ornithine	HMDB0000214	sphinganine	HMDB0000269	bioa_014	GCST90200374	4:144415809-145209327	-0.508328123016207	0.287109846971525	0.0766438038377463	1.0
MR-IVW	ornithine	HMDB0000214	sphinganine	HMDB0000269	bioa_014	GCST90200374	6:131638147-132138147	0.0994634127394481	0.258565598849231	0.700479105171346	1.0
MR-IVW	ornithine	HMDB0000214	sphinganine	HMDB0000269	bioa_014	GCST90200374	10:97138162-97638162	0.508437273402249	0.344875150850962	0.140410325789842	1.0
MR-IVW	ornithine	HMDB0000214	sphinganine	HMDB0000269	bioa_014	GCST90200374	12:46964292-47464292	0.265605921962189	0.316102975490454	0.400767525646945	1.0
MR-IVW	ornithine	HMDB0000214	sphinganine	HMDB0000269	bioa_014	GCST90200374	12:132819894-133319894	-0.459530988582387	0.36826303276243	0.212091998520415	1.0
MR-IVW	ornithine	HMDB0000214	sphinganine	HMDB0000269	bioa_014	GCST90200374	19:12789284-13289284	0.145737719482462	0.318775515427166	0.647541831793423	1.0
MR-IVW	glucose	HMDB0000122	alpha-tocopherol	HMDB0001893	met-d-Glucose	GCST90200302	2:165251927-165751927	-0.214969039867311	0.656715276342142	0.743410901462853	1.0
MR-IVW	glucose	HMDB0000122	alpha-tocopherol	HMDB0001893	met-d-Glucose	GCST90200302	2:169498833-170056652	-0.374327159659012	0.161885703083245	0.0207615484377295	4.0
MR-IVW	glucose	HMDB0000122	alpha-tocopherol	HMDB0001893	met-d-Glucose	GCST90200302	3:122819058-123319058	-0.245959473164376	0.422471210213312	0.560437179075362	1.0
MR-IVW	glucose	HMDB0000122	alpha-tocopherol	HMDB0001893	met-d-Glucose	GCST90200302	3:151951767-152451767	-1.51872049102489	0.664428590786675	0.0222686381432565	1.0
MR-IVW	glucose	HMDB0000122	alpha-tocopherol	HMDB0001893	met-d-Glucose	GCST90200302	3:170377909-170877909	-0.0060705163141215	0.352129062498219	0.986245579101157	1.0
MR-IVW	glucose	HMDB0000122	alpha-tocopherol	HMDB0001893	met-d-Glucose	GCST90200302	4:185468314-185968314	-0.20267461005951	0.651539821407941	0.755747269584121	1.0
MR-IVW	glucose	HMDB0000122	alpha-tocopherol	HMDB0001893	met-d-Glucose	GCST90200302	5:95479406-95979406	-0.513223133803943	0.636982819312544	0.420410347942716	1.0
MR-IVW	glucose	HMDB0000122	alpha-tocopherol	HMDB0001893	met-d-Glucose	GCST90200302	6:7000270-7500270	0.744073582563734	0.608888287186702	0.221700114860632	1.0
MR-IVW	glucose	HMDB0000122	alpha-tocopherol	HMDB0001893	met-d-Glucose	GCST90200302	7:14801789-15301789	-0.228383201933628	0.438177123457522	0.602219052571054	1.0
MR-IVW	glucose	HMDB0000122	alpha-tocopherol	HMDB0001893	met-d-Glucose	GCST90200302	7:43935955-44473721	0.121288128866195	0.267567374835947	0.650333169136638	2.0
MR-IVW	glucose	HMDB0000122	alpha-tocopherol	HMDB0001893	met-d-Glucose	GCST90200302	8:117934783-118434783	-0.0189225877428672	0.54920603519473	0.972514770403118	1.0
MR-IVW	glucose	HMDB0000122	alpha-tocopherol	HMDB0001893	met-d-Glucose	GCST90200302	9:21884068-22384068	1.30825161483878	0.659341737045726	0.0472359586500406	1.0
MR-IVW	glucose	HMDB0000122	alpha-tocopherol	HMDB0001893	met-d-Glucose	GCST90200302	10:2888477-3388477	0.55004957139263	0.360824766884546	0.127403079760134	1.0
MR-IVW	glucose	HMDB0000122	alpha-tocopherol	HMDB0001893	met-d-Glucose	GCST90200302	10:112762852-113262852	-0.298279862387273	0.680337073214989	0.661074944792608	1.0
MR-IVW	glucose	HMDB0000122	alpha-tocopherol	HMDB0001893	met-d-Glucose	GCST90200302	10:114504071-115004071	0.355791509586281	0.453518487267427	0.432738690585576	1.0
MR-IVW	glucose	HMDB0000122	alpha-tocopherol	HMDB0001893	met-d-Glucose	GCST90200302	12:4134844-4634844	1.49460060622807	0.661785304440363	0.0239184103980531	1.0
MR-IVW	glucose	HMDB0000122	alpha-tocopherol	HMDB0001893	met-d-Glucose	GCST90200302	12:111682800-112523499	-0.399980965161727	0.672440479174762	0.551963877393429	1.0
MR-IVW	glucose	HMDB0000122	alpha-tocopherol	HMDB0001893	met-d-Glucose	GCST90200302	12:121166650-121666650	0.300254094521995	0.613859390709072	0.62475306472131	1.0
MR-IVW	glucose	HMDB0000122	alpha-tocopherol	HMDB0001893	met-d-Glucose	GCST90200302	13:28213465-28721145	-0.700109096583669	0.683046989021285	0.305372905294189	1.0
MR-IVW	glucose	HMDB0000122	alpha-tocopherol	HMDB0001893	met-d-Glucose	GCST90200302	17:43272775-44380160	0.226816679651216	0.650306105372372	0.727251112501039	1.0
MR-IVW	glucose	HMDB0000122	alpha-tocopherol	HMDB0001893	met-d-Glucose	GCST90200302	17:44543627-45043627	0.346898007466876	0.68165197303005	0.610816850823188	1.0
MR-IVW	glucose	HMDB0000122	alpha-tocopherol	HMDB0001893	met-d-Glucose	GCST90200302	20:22311971-22811971	0.403984052790856	0.661727565025271	0.541531269534439	1.0
MR-IVW	glutamate	HMDB0000148	alanine	HMDB0000161	GCST90200412	GCST90200431	5:36388589-36888589	-0.136583659212829	0.155224140386305	0.37890672030373	1.0
MR-IVW	lactate	HMDB0000190	n-acetylornithine	HMDB0003357	met-d-Lactate	M15630	2:27348097-28101918	0.266652313185557	0.55996985768967	0.633938683881347	1.0
MR-IVW	lactate	HMDB0000190	n-acetylornithine	HMDB0003357	met-d-Lactate	M15630	6:135171067-135671067	-0.552852529044422	0.540287698838866	0.30618690954357	1.0
MR-IVW	lactate	HMDB0000190	n-acetylornithine	HMDB0003357	met-d-Lactate	M15630	8:106333124-106833124	-0.539839932890448	0.70033288591193	0.440805726712717	1.0
MR-IVW	lactate	HMDB0000190	n-acetylornithine	HMDB0003357	met-d-Lactate	M15630	9:4513176-5186407	-0.0771604579051031	0.365499593695316	0.832801781608772	2.0
MR-IVW	lactate	HMDB0000190	n-acetylornithine	HMDB0003357	met-d-Lactate	M15630	10:2727379-3389269	0.0625159119041217	0.293849786647403	0.831523637938783	2.0
MR-IVW	lactate	HMDB0000190	n-acetylornithine	HMDB0003357	met-d-Lactate	M15630	11:118839742-119339742	-0.559064158951742	0.707051730438968	0.429120433490311	1.0
MR-IVW	lactate	HMDB0000190	n-acetylornithine	HMDB0003357	met-d-Lactate	M15630	12:111162908-111662908	0.436704840257525	0.733664131632639	0.551684329116145	1.0
MR-IVW	lactate	HMDB0000190	n-acetylornithine	HMDB0003357	met-d-Lactate	M15630	12:111682800-113133476	0.373652804460034	0.402395327880037	0.353111234506006	1.0
MR-IVW	methionine	HMDB0000696	1,7-dimethylurate	HMDB0011103	M01302	M34400	1:213396566-213896566	-0.0353974097612778	0.205948565883802	0.863535801193695	1.0
MR-IVW	s-1-pyrroline-5-carboxylate	HMDB0001301	choline	HMDB0000097	GCST90200381	GCST90200327	1:18949448-19449448	0.024198260134864	0.145956649161558	0.868321637658408	1.0
MR-IVW	s-1-pyrroline-5-carboxylate	HMDB0001301	choline	HMDB0000097	GCST90200381	GCST90200327	8:144432748-145014955	-0.0489041247958	0.0420917165553438	0.245297713501535	3.0
MR-IVW	asparagine	HMDB0000168	choline	HMDB0000097	bioa_003	M15506	2:27480940-27980940	-0.377925136377744	0.264547595464421	0.15312745101967	1.0
MR-IVW	asparagine	HMDB0000168	choline	HMDB0000097	bioa_003	M15506	4:178111051-178611051	0.142379813382989	0.305099600106406	0.640738381802543	1.0
MR-IVW	asparagine	HMDB0000168	choline	HMDB0000097	bioa_003	M15506	7:97252737-97752737	-0.24098833282591	0.22592656202429	0.286122384391017	1.0
MR-IVW	asparagine	HMDB0000168	choline	HMDB0000097	bioa_003	M15506	11:61853420-62353420	0.209715603333722	0.200183075909462	0.294814158063055	1.0
MR-IVW	asparagine	HMDB0000168	choline	HMDB0000097	bioa_003	M15506	12:46900176-47400176	-0.438562951014499	0.346233908695658	0.205274503664272	1.0
MR-IVW	asparagine	HMDB0000168	choline	HMDB0000097	bioa_003	M15506	14:103514503-104812812	-0.0713152510969291	0.0829973766776564	0.390204230200873	3.0
MR-IVW	3-(4-hydroxyphenyl)lactate	HMDB0000755	isoleucine	HMDB0000172	GCST90200371	GCST90200399	6:111301079-111801079	0.0238421814460373	0.18088276710495	0.895134472139669	1.0
MR-IVW	3-(4-hydroxyphenyl)lactate	HMDB0000755	isoleucine	HMDB0000172	GCST90200371	GCST90200399	17:79941425-80441425	-0.100524466410583	0.101966608892366	0.324203428513289	1.0
MR-IVW	2-oxoarginine*	HMDB0004225	ornithine	HMDB0000214	GCST90199903	M01493	4:102938709-103438709	0.373704431803142	0.193605910452229	0.0535780291388195	1.0
MR-IVW	2-oxoarginine*	HMDB0004225	ornithine	HMDB0000214	GCST90199903	M01493	6:160310824-160819068	0.286028302501296	0.155133994576974	0.0652195825478352	1.0
MR-IVW	creatine	HMDB0000064	glycine	HMDB0000123	GCST90200323	GCST90200707	2:211290507-211790507	2.6655067943082	0.0691892670966792	0.0	1.0
MR-IVW	creatine	HMDB0000064	glycine	HMDB0000123	GCST90200323	GCST90200707	15:45404327-45904327	-0.0894268454530467	0.138196545387608	0.517567876545204	1.0
MR-IVW	kynurenine	HMDB0000684	1-methylnicotinamide	HMDB0000699	GCST90199636	GCST90200406	1:241463402-241963402	-0.0832127203712588	0.132387074882987	0.529639624758968	1.0
MR-IVW	kynurenine	HMDB0000684	1-methylnicotinamide	HMDB0000699	GCST90199636	GCST90200406	8:39554593-40054593	0.0072474707656663	0.16828732129388	0.965648879641856	1.0
MR-IVW	kynurenine	HMDB0000684	1-methylnicotinamide	HMDB0000699	GCST90199636	GCST90200406	12:111809557-113090766	-0.0006157151462412	0.141592755360092	0.99653041527778	1.0
MR-IVW	kynurenine	HMDB0000684	1-methylnicotinamide	HMDB0000699	GCST90199636	GCST90200406	16:87568373-88128072	0.0752181909775648	0.0701537721778392	0.283634585916439	2.0
MR-IVW	glutamine	HMDB0000641	tyrosine	HMDB0000158	GCST90200419	met-d-Tyr	12:56335248-57115338	-0.227434733270017	0.0180490545253553	2.08689887280296e-36	1.0
MR-IVW	kynurenine	HMDB0000684	glycine	HMDB0000123	GCST90199636	M32338	8:39554593-40054593	-0.392102202563802	0.177555714368514	0.0272210453226511	1.0
MR-IVW	kynurenine	HMDB0000684	glycine	HMDB0000123	GCST90199636	M32338	12:111809557-113090766	0.132145429373059	0.158574515247672	0.40465676192729	1.0
MR-IVW	kynurenine	HMDB0000684	glycine	HMDB0000123	GCST90199636	M32338	16:87568373-88128072	-0.0241735351583613	0.0765458199558724	0.752150696414162	2.0
MR-IVW	4-methyl-2-oxopentanoate	HMDB0000695	adenosine 5'-monophosphate (amp)	HMDB0000045	M22116	GCST90200356	4:88976422-89476422	0.163224677252058	0.160078947300689	0.307893953307665	1.0
MR-IVW	4-methyl-2-oxopentanoate	HMDB0000695	adenosine 5'-monophosphate (amp)	HMDB0000045	M22116	GCST90200356	13:48209901-48709901	-0.127360248700188	0.170762375341033	0.455768182274062	1.0
MR-IVW	glycerophosphorylcholine (gpc)	HMDB0000086	histidine	HMDB0000177	GCST90199629	M00059	1:40156715-40656715	0.0523689031110743	0.157106709333223	0.738882680363527	1.0
MR-IVW	tyrosine	HMDB0000158	tyrosine	HMDB0000158	GCST90200427	M01299	6:111308006-112158646	0.690664527328144	0.122194493296518	1.58431167723345e-08	1.0
MR-IVW	cysteinylglycine	HMDB0000078	methionine sulfoxide	HMDB0002005	GCST90200364	GCST90199625	16:15885043-16385043	-0.294661395649717	0.150630051004918	0.0504424663772163	1.0
MR-IVW	cysteinylglycine	HMDB0000078	methionine sulfoxide	HMDB0002005	GCST90200364	GCST90199625	16:89076223-90262231	-0.0215695272747043	0.06530956673646	0.74119900519617	2.0
MR-IVW	cysteinylglycine	HMDB0000078	methionine sulfoxide	HMDB0002005	GCST90200364	GCST90199625	19:52317323-52817323	0.113110054528984	0.183129849372297	0.53680642678502	1.0
MR-IVW	tyrosine	HMDB0000158	cortisol	HMDB0000063	M01299	GCST90200378	1:154514715-155014715	-0.165929207035867	0.168170329745171	0.323802727606593	1.0
MR-IVW	tyrosine	HMDB0000158	cortisol	HMDB0000063	M01299	GCST90200378	6:111242119-112061922	0.214160762247426	0.147606323175418	0.146810070248676	1.0
MR-IVW	tyrosine	HMDB0000158	cortisol	HMDB0000063	M01299	GCST90200378	16:71357384-72149586	0.007293031355939	0.16310626178194	0.964335773102484	1.0
MR-IVW	isoursodeoxycholate	HMDB0000686	methionine	HMDB0000696	GCST90199892	bioa_013	5:35715970-36215970	0.0395346948096118	0.0886428134744673	0.655597245926232	1.0
MR-IVW	3-aminoisobutyrate	HMDB0002166	pyruvate	HMDB0000243	GCST90200310	met-d-Pyruvate	3:66115384-66615384	-0.0718168246216653	0.0445807374542949	0.107193135861992	1.0
MR-IVW	3-aminoisobutyrate	HMDB0002166	pyruvate	HMDB0000243	GCST90200310	met-d-Pyruvate	5:34511619-35593952	-0.0081072912223658	0.0064458307737951	0.20847951380631	7.0
MR-IVW	3-aminoisobutyrate	HMDB0002166	pyruvate	HMDB0000243	GCST90200310	met-d-Pyruvate	5:35822024-36322024	0.041304539002719	0.0449077120123999	0.357695608914183	1.0
MR-IVW	3-aminoisobutyrate	HMDB0002166	pyruvate	HMDB0000243	GCST90200310	met-d-Pyruvate	12:89320-602261	-0.0060958685026291	0.0211686151610821	0.773371785975734	2.0
MR-IVW	4-methyl-2-oxopentanoate	HMDB0000695	n-formylanthranilic acid	HMDB0004089	GCST90199655	GCST90199960	4:88953670-89453670	0.215986983418136	0.170883776229293	0.20625126232928	1.0
MR-IVW	alpha-ketoglutarate	HMDB0000208	pyruvate	HMDB0000243	GCST90200455	met-d-Pyruvate	20:44931392-45517926	-0.0086590160096861	0.0209690584557513	0.679648721533593	3.0
MR-IVW	dihydroorotate	HMDB03349	methionine	HMDB0000696	GCST90200444	GCST90200391	5:53379047-53879047	0.136067094701194	0.178924253490935	0.446971799289132	1.0
MR-IVW	dihydroorotate	HMDB03349	methionine	HMDB0000696	GCST90200444	GCST90200391	10:104381189-105206827	-0.205660878322808	0.159474476608953	0.197183926824476	1.0
MR-IVW	dihydroorotate	HMDB03349	methionine	HMDB0000696	GCST90200444	GCST90200391	10:125910495-126410495	-0.188293428460682	0.129112332610744	0.144738849806893	1.0
MR-IVW	dihydroorotate	HMDB03349	methionine	HMDB0000696	GCST90200444	GCST90200391	11:122683181-123183181	0.0189222595131026	0.149501046037703	0.899281207760769	1.0
MR-IVW	dihydroorotate	HMDB03349	methionine	HMDB0000696	GCST90200444	GCST90200391	15:77921365-78954732	0.0472476413040179	0.0437117354236641	0.279745400101714	5.0
MR-IVW	leucine	HMDB0000687	serine	HMDB0000187	met-d-Leu	M32315	2:27480940-28253616	-1.29642727036735	0.335031766499427	0.0001090296140454	1.0
MR-IVW	leucine	HMDB0000687	serine	HMDB0000187	met-d-Leu	M32315	2:64975088-65475088	-0.592560025242647	0.717309504241102	0.408754766219336	1.0
MR-IVW	leucine	HMDB0000687	serine	HMDB0000187	met-d-Leu	M32315	2:165251927-165751927	-0.217245984233813	0.499665763737773	0.663720229645604	1.0
MR-IVW	leucine	HMDB0000687	serine	HMDB0000187	met-d-Leu	M32315	3:135548658-136048658	-0.422052302137703	0.723518232236069	0.559668927199415	1.0
MR-IVW	leucine	HMDB0000687	serine	HMDB0000187	met-d-Leu	M32315	4:88670985-89475171	-0.0658542717887374	0.276225222734445	0.811564750544127	2.0
MR-IVW	leucine	HMDB0000687	serine	HMDB0000187	met-d-Leu	M32315	8:76204025-76704025	0.79344044874176	0.708428972090854	0.262713762085459	1.0
MR-IVW	leucine	HMDB0000687	serine	HMDB0000187	met-d-Leu	M32315	12:56220625-57115338	0.558685003123713	0.409840831518981	0.172827189253663	2.0
MR-IVW	leucine	HMDB0000687	serine	HMDB0000187	met-d-Leu	M32315	12:111660219-112160219	0.438589295124007	0.6778198197371	0.517593873457391	1.0
MR-IVW	leucine	HMDB0000687	serine	HMDB0000187	met-d-Leu	M32315	16:69315747-70908300	0.142757863922448	0.26872068503049	0.595245548732816	1.0
MR-IVW	leucine	HMDB0000687	serine	HMDB0000187	met-d-Leu	M32315	16:71899923-72399923	-0.0933113696801608	0.429232300528749	0.827903407296466	1.0
MR-IVW	leucine	HMDB0000687	serine	HMDB0000187	met-d-Leu	M32315	19:49054215-49554215	-1.38980148240085	0.652785544764037	0.0332515916209558	1.0
MR-IVW	leucine	HMDB0000687	serine	HMDB0000187	met-d-Leu	M32315	22:18665282-19165282	0.121392827615657	0.687892689822086	0.859924253238219	1.0
MR-IVW	phosphoethanolamine	HMDB0000224	uridine	HMDB0000296	GCST90200281	M00606	1:21573292-22073292	0.0317576915009858	0.179960251838921	0.859924253238215	1.0
MR-IVW	2-aminobutyrate	HMDB0000452	1-methylurate	HMDB0003099	GCST90200305	M34395	2:64970910-65470910	-0.0643487796627051	0.12030424023897	0.592730265819558	1.0
MR-IVW	2-aminobutyrate	HMDB0000452	1-methylurate	HMDB0003099	GCST90200305	M34395	4:88993818-89493818	-0.0183471245484579	0.161454696026433	0.90952606003696	1.0
MR-IVW	3-methyl-2-oxovalerate	HMDB0000491	cysteine	HMDB0000574	M15676	M31453	2:27480940-27980940	0.171255514842624	0.171255514842624	0.317310507862914	1.0
MR-IVW	3-methyl-2-oxovalerate	HMDB0000491	cysteine	HMDB0000574	M15676	M31453	4:88976422-89476422	0.137310594762231	0.12259874532342	0.262713762085463	1.0
MR-IVW	beta-alanine	HMDB0000056	4-hydroxy-2-oxoglutaric acid	HMDB0002070	GCST90200361	GCST90199897	3:30500404-31000404	-0.0470760703729747	0.0820850366459572	0.566303709923267	1.0
MR-IVW	phosphoethanolamine	HMDB0000224	taurine	HMDB0000251	GCST90200281	bioa_034	1:21573292-22073292	-0.0938187898859088	0.100556044893793	0.35081996835161	1.0
MR-IVW	phosphoethanolamine	HMDB0000224	taurine	HMDB0000251	GCST90200281	bioa_034	1:27206842-27706842	0.194130678220944	0.108030427501917	0.072335619760086	1.0
MR-IVW	1-methylnicotinamide	HMDB0000699	taurochenodeoxycholate	HMDB0000951	GCST90200406	GCST90200337	6:160317928-160817928	0.117490037728871	0.170061851221113	0.489649433596065	1.0
MR-IVW	glycine	HMDB0000123	uridine	HMDB0000296	GCST90200707	M00606	1:75967169-76467169	0.0877954378248658	0.186565305377839	0.637934810590956	1.0
MR-IVW	glycine	HMDB0000123	uridine	HMDB0000296	GCST90200707	M00606	2:211036896-212058697	0.0059515149406845	0.046058054335809	0.89718540663352	4.0
MR-IVW	glycine	HMDB0000123	uridine	HMDB0000296	GCST90200707	M00606	3:125659669-126159669	0.0225590939024027	0.191752298170431	0.906347316282197	1.0
MR-IVW	glycine	HMDB0000123	uridine	HMDB0000296	GCST90200707	M00606	9:6290540-6790540	-0.14707394950145	0.156266071345291	0.346614432503055	1.0
MR-IVW	4-acetamidobutanoate	HMDB0003681	cystine	HMDB0000192	M01558	M31454	8:18010431-18510431	0.0141787407818384	0.11520226885244	0.902046185045068	1.0
MR-IVW	4-acetamidobutanoate	HMDB0003681	cystine	HMDB0000192	M01558	M31454	18:22536478-23036478	-0.011437077870038	0.337393797166156	0.972958244759338	1.0
MR-IVW	n6,n6,n6-trimethyllysine	HMDB0001325	choline	HMDB0000097	GCST90200344	GCST90200327	11:64586385-65555309	-0.0620234773313175	0.0725621871625086	0.392682330737623	2.0
MR-IVW	n6,n6,n6-trimethyllysine	HMDB0001325	choline	HMDB0000097	GCST90200344	GCST90200327	16:67497306-67997306	0.0364440647494789	0.165192198297851	0.825391334662783	1.0
MR-IVW	taurine	HMDB0000251	taurochenodeoxycholate	HMDB0000951	bioa_034	GCST90200337	19:54074995-54574995	0.0057838661577149	0.117965916148361	0.960895406455069	1.0
MR-IVW	asparagine	HMDB0000168	anthranilate	HMDB0001123	bioa_003	GCST90200324	2:27480940-27980940	-0.350287121774357	0.402618111131116	0.384287692743093	1.0
MR-IVW	asparagine	HMDB0000168	anthranilate	HMDB0001123	bioa_003	GCST90200324	4:178111051-178611051	-0.284479382851003	0.343305048947897	0.407303056709638	1.0
MR-IVW	asparagine	HMDB0000168	anthranilate	HMDB0001123	bioa_003	GCST90200324	7:97252737-97752737	-0.235029366313684	0.277830488491802	0.397583319337853	1.0
MR-IVW	asparagine	HMDB0000168	anthranilate	HMDB0001123	bioa_003	GCST90200324	11:61853420-62353420	0.271690964446666	0.22875034764119	0.234944428023849	1.0
MR-IVW	asparagine	HMDB0000168	anthranilate	HMDB0001123	bioa_003	GCST90200324	12:46900176-47400176	-0.544419821697383	0.389584546954221	0.162282229204665	1.0
MR-IVW	asparagine	HMDB0000168	anthranilate	HMDB0001123	bioa_003	GCST90200324	14:103514503-104812812	0.200629539383253	0.144181857669966	0.164072841503899	4.0
MR-IVW	histidine	HMDB0000177	cytidine	HMDB0000089	M00059	GCST90200429	4:9731889-10602550	-0.219628809826132	0.13456139357742	0.102640955358084	1.0
MR-IVW	myo-inositol	HMDB0000211	cholesterol	HMDB0000067	M19934	M00063	16:24681798-25181798	0.0408192169838655	0.14059952516665	0.771569465555296	1.0
MR-IVW	myo-inositol	HMDB0000211	cholesterol	HMDB0000067	M19934	M00063	19:18368867-18868867	-0.0164607722450942	0.139916564083306	0.906347316282197	1.0
MR-IVW	spermidine	HMDB0001257	cystine	HMDB0000192	GCST90200423	M31454	1:247789451-248289451	0.367916177944595	0.296024510989904	0.213920480929895	1.0
MR-IVW	2-aminobutyrate	HMDB0000452	leucine	HMDB0000687	M32348	M00060	2:64958074-65458074	0.139834518966833	0.12235520409598	0.253097908947118	1.0
MR-IVW	2-aminobutyrate	HMDB0000452	leucine	HMDB0000687	M32348	M00060	4:88993818-89493818	-0.188733062076057	0.15441795988041	0.221623602459392	1.0
MR-IVW	dehydroepiandrosterone sulfate (dhea-s)	HMDB0001032	phenylalanine	HMDB0000159	GCST90199673	bioa_016	7:98825038-100067196	-0.0019183836673975	0.0348797030436052	0.956138463794369	1.0
MR-IVW	citrulline	HMDB0000904	kynurenine	HMDB0000684	M02132	M15140	10:97115163-97871266	-0.0873396705321934	0.164974933227477	0.596519838726618	1.0
MR-IVW	2-aminobutyrate	HMDB0000452	cysteinylglycine	HMDB0000078	GCST90200305	GCST90200364	2:64970910-65470910	-0.0729649794356989	0.0943424394064709	0.439282323640871	1.0
MR-IVW	2-aminobutyrate	HMDB0000452	cysteinylglycine	HMDB0000078	GCST90200305	GCST90200364	4:88993818-89493818	-0.125750689680188	0.128553546900069	0.327976916239994	1.0
MR-IVW	choline	HMDB0000097	glutamate	HMDB0000148	GCST90200327	GCST90200412	2:211290507-211790507	-0.227180355732851	0.176900532661657	0.199062707940816	1.0
MR-IVW	choline	HMDB0000097	glutamate	HMDB0000148	GCST90200327	GCST90200412	17:17175631-17675631	0.339737321329771	0.150908931712743	0.0243682023418784	1.0
MR-IVW	n6,n6,n6-trimethyllysine	HMDB0001325	creatine	HMDB0000064	GCST90200344	M27718	11:64586385-65555309	0.311459006629472	0.15380691685406	0.0428673642283055	1.0
MR-IVW	arginine	HMDB0000517	choline	HMDB0000097	GCST90200372	GCST90200327	6:131644358-132148208	0.0263467372319888	0.1145330325192	0.818063683399066	2.0
MR-IVW	arginine	HMDB0000517	choline	HMDB0000097	GCST90200372	GCST90200327	10:99896895-100396895	-0.0108204500674731	0.119019986307861	0.927561813582346	1.0
MR-IVW	glutamate	HMDB0000148	sphinganine	HMDB0000269	GCST90200412	GCST90200374	5:36388589-36888589	0.103168112750583	0.163728487113607	0.528617999432961	1.0
MR-IVW	spermidine	HMDB0001257	glycerol 3-phosphate	HMDB0000126	bioa_033	M15365	1:247760300-248289451	-0.0405887191571266	0.088278138307918	0.645672540498631	2.0
MR-IVW	glutamate	HMDB0000148	guanidinoacetate	HMDB0000128	bioa_007	GCST90200384	12:121174861-121674861	-0.112414489797884	0.337009255775069	0.738707838720502	1.0
MR-IVW	2-hydroxyglutarate	HMDB0059655	choline	HMDB0000097	GCST90199865	GCST90200327	2:242459363-242959363	-0.09801844244325	0.16068810805039	0.541867181064281	1.0
MR-IVW	2-hydroxyglutarate	HMDB0059655	choline	HMDB0000097	GCST90199865	GCST90200327	14:91386532-91886532	0.105970915447032	0.11906471765123	0.373450928528084	1.0
MR-IVW	taurine	HMDB0000251	sphinganine	HMDB0000269	bioa_034	GCST90200374	19:54074995-54574995	-0.132171587838476	0.12277262474159	0.281678735568716	1.0
MR-IVW	uridine	HMDB0000296	sphinganine	HMDB0000269	GCST90200407	GCST90200374	1:20666238-21166238	0.0492607857593217	0.11864259222644	0.67799314527755	1.0
MR-IVW	uridine	HMDB0000296	sphinganine	HMDB0000269	GCST90200407	GCST90200374	7:47877194-48377194	0.222166172509355	0.171041644022937	0.193977886301915	1.0
MR-IVW	uridine	HMDB0000296	sphinganine	HMDB0000269	GCST90200407	GCST90200374	22:50686035-51186035	-0.220721777775581	0.171253504119811	0.197446789821447	1.0
MR-IVW	n6,n6,n6-trimethyllysine	HMDB0001325	serine	HMDB0000187	GCST90200344	bioa_018	11:64586385-65555309	0.0258291984190514	0.07508487912515	0.73084628609175	1.0
MR-IVW	n-acetylornithine	HMDB0003357	5-acetylamino-6-formylamino-3-methyluracil	HMDB0011105	bioa_023	GCST90200680	2:72878681-74437061	-0.0351593087873939	0.0327026966385804	0.282321203714555	6.0
MR-IVW	n-acetylornithine	HMDB0003357	5-acetylamino-6-formylamino-3-methyluracil	HMDB0011105	bioa_023	GCST90200680	5:950573-1450573	0.68051322449953	0.365499309118826	0.0626210209155716	1.0
MR-IVW	n-acetylornithine	HMDB0003357	5-acetylamino-6-formylamino-3-methyluracil	HMDB0011105	bioa_023	GCST90200680	17:37301988-37801988	-0.418822111376725	0.326736544501442	0.199900777440231	1.0
MR-IVW	retinol (vitamin a)	HMDB0000305	3-(4-hydroxyphenyl)lactate	HMDB0000755	GCST90200405	M32197	18:28939457-29439457	-0.0595698092292035	0.172090559995479	0.729227098416633	1.0
MR-IVW	phenylalanine	HMDB0000159	methionine	HMDB0000696	met-d-Phe	M01302	6:17868392-18368392	1.17211234593928	0.694585093889942	0.0915072499234817	1.0
MR-IVW	phenylalanine	HMDB0000159	methionine	HMDB0000696	met-d-Phe	M01302	11:57019429-57519429	1.18927077015614	0.330352991710039	0.000318217180315	1.0
MR-IVW	phenylalanine	HMDB0000159	methionine	HMDB0000696	met-d-Phe	M01302	12:56671418-57171418	1.6253991525393	0.68437859054286	0.0175489501914765	1.0
MR-IVW	phenylalanine	HMDB0000159	methionine	HMDB0000696	met-d-Phe	M01302	12:102890425-104124563	-0.246143671400899	0.171102327977735	0.150270741907527	5.0
MR-IVW	phenylalanine	HMDB0000159	methionine	HMDB0000696	met-d-Phe	M01302	14:55161744-55661744	-0.724862100295381	0.424919162242121	0.0880299860201937	1.0
MR-IVW	phenylalanine	HMDB0000159	methionine	HMDB0000696	met-d-Phe	M01302	16:16004626-16504626	0.941744644797515	0.70630848359814	0.182422439451738	1.0
MR-IVW	aspartate	HMDB0000191	n-palmitoyl-sphinganine (d18:0/16:0)	HMDB11760	GCST90200370	GCST90200064	3:56598999-57098999	0.0486513073649466	0.118465564366076	0.681308002583643	1.0
MR-IVW	aspartate	HMDB0000191	n-palmitoyl-sphinganine (d18:0/16:0)	HMDB11760	GCST90200370	GCST90200064	5:36388589-36888589	0.0509432285189914	0.177594991038763	0.774226722254522	1.0
MR-IVW	urate	HMDB0000289	glycine	HMDB0000123	GCST90200307	bioa_008	4:9672167-10439135	0.0282129575344064	0.0189986246022936	0.137543824106712	1.0
MR-IVW	urate	HMDB0000289	glycine	HMDB0000123	GCST90200307	bioa_008	4:88802323-89302323	0.0849118945660613	0.0527075695630417	0.10717972244568	1.0
MR-IVW	cortisol	HMDB0000063	2-hydroxyglutarate	HMDB0059655	GCST90200378	M37253	14:94554700-95054700	-0.0044159489537012	0.18105390710175	0.980541330250361	1.0
MR-IVW	glycerol 3-phosphate	HMDB0000126	leucine	HMDB0000687	GCST90199638	bioa_011	1:20921386-22251981	0.0140616442835037	0.0207344849229014	0.497659672443476	3.0
MR-IVW	creatinine	HMDB0000562	alanine	HMDB0000161	bioa_026	met-d-Ala	1:109627506-110127506	0.0702698236594002	0.148102869677543	0.635167409284485	1.0
MR-IVW	creatinine	HMDB0000562	alanine	HMDB0000161	bioa_026	met-d-Ala	2:27480940-27980940	-1.35703356789919	0.101909116428992	1.8656486600657e-40	1.0
MR-IVW	creatinine	HMDB0000562	alanine	HMDB0000161	bioa_026	met-d-Ala	2:73467567-73967567	-0.0935769951643967	0.154028372447273	0.543498645060576	1.0
MR-IVW	creatinine	HMDB0000562	alanine	HMDB0000161	bioa_026	met-d-Ala	2:121056440-121556440	0.384693937489749	0.15388644836758	0.0124243851302295	1.0
MR-IVW	creatinine	HMDB0000562	alanine	HMDB0000161	bioa_026	met-d-Ala	2:211315692-211815692	-0.604635233234888	0.119327232374938	4.04060538461907e-07	1.0
MR-IVW	creatinine	HMDB0000562	alanine	HMDB0000161	bioa_026	met-d-Ala	2:217404869-217904869	0.23937924725965	0.128745750641896	0.0629821258556272	1.0
MR-IVW	creatinine	HMDB0000562	alanine	HMDB0000161	bioa_026	met-d-Ala	4:77118847-77618847	-0.25995558174907	0.102387043392057	0.0111185718571129	1.0
MR-IVW	creatinine	HMDB0000562	alanine	HMDB0000161	bioa_026	met-d-Ala	5:39171736-39671736	0.269411761801147	0.145467918915774	0.0640207136718977	1.0
MR-IVW	creatinine	HMDB0000562	alanine	HMDB0000161	bioa_026	met-d-Ala	5:67795622-68295622	-0.196399589087513	0.153666544285906	0.201217888349226	1.0
MR-IVW	creatinine	HMDB0000562	alanine	HMDB0000161	bioa_026	met-d-Ala	5:176567143-177067143	0.130695460246426	0.103999301651685	0.208863897828359	1.0
MR-IVW	creatinine	HMDB0000562	alanine	HMDB0000161	bioa_026	met-d-Ala	6:6868990-7368990	-0.0782887705810534	0.155391036949063	0.614389417183183	1.0
MR-IVW	creatinine	HMDB0000562	alanine	HMDB0000161	bioa_026	met-d-Ala	6:43564625-44064625	-0.236752953325262	0.151221181923766	0.117440631083075	1.0
MR-IVW	creatinine	HMDB0000562	alanine	HMDB0000161	bioa_026	met-d-Ala	6:160442375-160942375	-0.0537356890095064	0.100509891983799	0.592905146548703	1.0
MR-IVW	creatinine	HMDB0000562	alanine	HMDB0000161	bioa_026	met-d-Ala	7:77297198-77797198	-0.196262809515346	0.141676864380106	0.165965393661456	1.0
MR-IVW	creatinine	HMDB0000562	alanine	HMDB0000161	bioa_026	met-d-Ala	7:151157801-151657801	0.0018737672179408	0.129974116643638	0.988497724109935	1.0
MR-IVW	creatinine	HMDB0000562	alanine	HMDB0000161	bioa_026	met-d-Ala	8:23501151-24001151	-0.215373027934214	0.143862295268562	0.134373052694142	1.0
MR-IVW	creatinine	HMDB0000562	alanine	HMDB0000161	bioa_026	met-d-Ala	11:30518678-31018678	-0.180309558938486	0.14403073466159	0.210612675422486	1.0
MR-IVW	creatinine	HMDB0000562	alanine	HMDB0000161	bioa_026	met-d-Ala	15:45399813-46200138	-0.179829102893269	0.06280163901677	0.0041906021930095	1.0
MR-IVW	creatinine	HMDB0000562	alanine	HMDB0000161	bioa_026	met-d-Ala	15:75279182-75779182	-0.110284538917012	0.150617108780368	0.464035597469826	1.0
MR-IVW	creatinine	HMDB0000562	alanine	HMDB0000161	bioa_026	met-d-Ala	15:75910951-76410951	0.0424551574038101	0.135489362528985	0.754017202156876	1.0
MR-IVW	creatinine	HMDB0000562	alanine	HMDB0000161	bioa_026	met-d-Ala	16:20117645-20617645	-0.0586758788802115	0.112894407678219	0.603243942501498	1.0
MR-IVW	creatinine	HMDB0000562	alanine	HMDB0000161	bioa_026	met-d-Ala	17:37370347-37870347	-0.19773647989296	0.128958965917506	0.125194893623616	1.0
MR-IVW	creatinine	HMDB0000562	alanine	HMDB0000161	bioa_026	met-d-Ala	17:58724447-59700441	0.0211171272571112	0.0800062246077991	0.791823414112521	2.0
MR-IVW	creatinine	HMDB0000562	alanine	HMDB0000161	bioa_026	met-d-Ala	19:33119611-33619611	-0.0075559717079352	0.150545840484704	0.959970578204834	1.0
MR-IVW	creatinine	HMDB0000562	alanine	HMDB0000161	bioa_026	met-d-Ala	22:40650077-41150077	0.198595423022934	0.137694976243788	0.149221940416201	1.0
MR-IVW	histidine	HMDB0000177	4-acetamidobutanoate	HMDB0003681	met-d-His	GCST90200311	1:168963261-169463261	-0.176569652575672	0.641818416455414	0.783232940355766	1.0
MR-IVW	histidine	HMDB0000177	4-acetamidobutanoate	HMDB0003681	met-d-His	GCST90200311	2:27491237-27991237	-1.03738690020966	0.631907628157524	0.1006573934802	1.0
MR-IVW	histidine	HMDB0000177	4-acetamidobutanoate	HMDB0003681	met-d-His	GCST90200311	2:211290507-212074453	0.0956603006973168	0.240288527285018	0.690552063289627	1.0
MR-IVW	histidine	HMDB0000177	4-acetamidobutanoate	HMDB0003681	met-d-His	GCST90200311	3:148408762-149190142	-0.0977147774366202	0.609378667595568	0.872604200280907	2.0
MR-IVW	histidine	HMDB0000177	4-acetamidobutanoate	HMDB0003681	met-d-His	GCST90200311	6:134622121-135122121	0.507941179366046	0.619062833466385	0.411931014642592	1.0
MR-IVW	histidine	HMDB0000177	4-acetamidobutanoate	HMDB0003681	met-d-His	GCST90200311	11:8005408-8505408	-0.336709101603883	0.635569219748716	0.596267484288305	1.0
MR-IVW	histidine	HMDB0000177	4-acetamidobutanoate	HMDB0003681	met-d-His	GCST90200311	12:46932531-47432531	-0.470171498228926	0.632525364747872	0.457285339843509	1.0
MR-IVW	histidine	HMDB0000177	4-acetamidobutanoate	HMDB0003681	met-d-His	GCST90200311	12:56610020-57110020	0.0046446258446892	0.340842131973159	0.989127633542336	1.0
MR-IVW	histidine	HMDB0000177	4-acetamidobutanoate	HMDB0003681	met-d-His	GCST90200311	12:95659569-96755187	0.185020781693546	0.129763346030285	0.153916729246986	8.0
MR-IVW	histidine	HMDB0000177	4-acetamidobutanoate	HMDB0003681	met-d-His	GCST90200311	14:21241151-21765620	-0.14046238911796	0.270747495537636	0.603903853995228	3.0
MR-IVW	histidine	HMDB0000177	4-acetamidobutanoate	HMDB0003681	met-d-His	GCST90200311	14:24625832-25125832	-0.643573697159941	0.638261188448975	0.313299228737736	1.0
MR-IVW	histidine	HMDB0000177	4-acetamidobutanoate	HMDB0003681	met-d-His	GCST90200311	14:94599201-95099201	-0.493824982617211	0.544729815359925	0.364644649078713	1.0
MR-IVW	histidine	HMDB0000177	4-acetamidobutanoate	HMDB0003681	met-d-His	GCST90200311	15:43028726-45092210	0.180518435746332	0.541052919563501	0.738649082881317	1.0
MR-IVW	histidine	HMDB0000177	4-acetamidobutanoate	HMDB0003681	met-d-His	GCST90200311	20:38915692-39415692	-0.517783216523005	0.528569196928919	0.327286565377018	1.0
MR-IVW	citrulline	HMDB0000904	sulfate*	HMDB01448	bioa_005	GCST90199896	2:211099261-211599261	0.00759831871718	0.194011833772903	0.968759474109411	1.0
MR-IVW	citrulline	HMDB0000904	sulfate*	HMDB01448	bioa_005	GCST90199896	8:10310878-10810878	0.134616382409071	0.282605791394663	0.633832324592396	1.0
MR-IVW	citrulline	HMDB0000904	sulfate*	HMDB01448	bioa_005	GCST90199896	8:11437159-11937159	-0.432691666786341	0.349622436652137	0.215865540057504	1.0
MR-IVW	citrulline	HMDB0000904	sulfate*	HMDB01448	bioa_005	GCST90199896	9:133044244-133627617	0.06825556181651	0.151555503117493	0.652446004302471	2.0
MR-IVW	citrulline	HMDB0000904	sulfate*	HMDB01448	bioa_005	GCST90199896	10:97138579-97638579	0.0266521145891007	0.265362416711239	0.919997667129608	1.0
MR-IVW	citrulline	HMDB0000904	sulfate*	HMDB01448	bioa_005	GCST90199896	17:9542768-10042768	-0.13917531697609	0.204131586169456	0.495370376456638	1.0
MR-IVW	glycine	HMDB0000123	pantothenate	HMDB0000210	GCST90200707	M01508	1:75967169-76467169	-0.130896292462901	0.189072422446412	0.488744120386506	1.0
MR-IVW	glycine	HMDB0000123	pantothenate	HMDB0000210	GCST90200707	M01508	2:211036896-212058697	-0.0410158423574006	0.0403262232645301	0.309105380526432	4.0
MR-IVW	glycine	HMDB0000123	pantothenate	HMDB0000210	GCST90200707	M01508	3:125659669-126159669	0.127060013228845	0.194327079055881	0.513210927875977	1.0
MR-IVW	glycine	HMDB0000123	pantothenate	HMDB0000210	GCST90200707	M01508	9:6290540-6790540	-0.182727403519903	0.158363749717248	0.248563248217181	1.0
MR-IVW	1-methylxanthine	HMDB0010738	hypotaurine	HMDB0000965	GCST90199763	GCST90200379	8:18005709-18505709	0.0882631980970544	0.05886396239545	0.13375856162926	1.0
MR-IVW	1-methylxanthine	HMDB0010738	hypotaurine	HMDB0000965	GCST90199763	GCST90200379	15:74275585-74775585	-0.158541672549361	0.149027531407096	0.287400507819519	1.0
MR-IVW	1-methylxanthine	HMDB0010738	hypotaurine	HMDB0000965	GCST90199763	GCST90200379	15:74777880-75599999	0.0506595389003021	0.119784298618902	0.672351417125491	1.0
MR-IVW	1-methylxanthine	HMDB0010738	7-methylxanthine	HMDB0001991	M34389	GCST90199754	8:18010431-18510431	0.0087938030712265	0.0602811723910898	0.884016308381581	1.0
MR-IVW	citrulline	HMDB0000904	2-hydroxyglutarate	HMDB0059655	bioa_005	M37253	2:211099261-211599261	0.100742322644665	0.221633109818261	0.649436283726754	1.0
MR-IVW	citrulline	HMDB0000904	2-hydroxyglutarate	HMDB0059655	bioa_005	M37253	8:10310878-10810878	-0.406800885912161	0.332837088473586	0.221623602459393	1.0
MR-IVW	citrulline	HMDB0000904	2-hydroxyglutarate	HMDB0059655	bioa_005	M37253	8:11437159-11937159	-0.532907107521058	0.411791855811724	0.195624786869264	1.0
MR-IVW	citrulline	HMDB0000904	2-hydroxyglutarate	HMDB0059655	bioa_005	M37253	9:133044244-133627617	0.0913058970482981	0.178513473534728	0.609015673331354	2.0
MR-IVW	citrulline	HMDB0000904	2-hydroxyglutarate	HMDB0059655	bioa_005	M37253	9:135893372-136393372	0.551139567988433	0.356619720463104	0.122236355448012	1.0
MR-IVW	citrulline	HMDB0000904	2-hydroxyglutarate	HMDB0059655	bioa_005	M37253	10:97138579-97638579	-0.142072094269495	0.312558607392888	0.649436283726754	1.0
MR-IVW	citrulline	HMDB0000904	2-hydroxyglutarate	HMDB0059655	bioa_005	M37253	17:9542768-10042768	0.367672069166868	0.240400968301414	0.126162397742482	1.0
MR-IVW	leucine	HMDB0000687	3-hydroxybutyrate (bhba)	HMDB0000011	met-d-Leu	met-d-bOHbutyrate	1:100446185-100946185	-0.0663986429236891	0.179616072853399	0.711628514780742	1.0
MR-IVW	leucine	HMDB0000687	3-hydroxybutyrate (bhba)	HMDB0000011	met-d-Leu	met-d-bOHbutyrate	2:27480940-28253616	-0.0018610522123194	0.0853026430831128	0.982593891779068	1.0
MR-IVW	leucine	HMDB0000687	3-hydroxybutyrate (bhba)	HMDB0000011	met-d-Leu	met-d-bOHbutyrate	2:64975088-65475088	-0.264289016932945	0.152684495680448	0.0834609290098105	1.0
MR-IVW	leucine	HMDB0000687	3-hydroxybutyrate (bhba)	HMDB0000011	met-d-Leu	met-d-bOHbutyrate	2:165251927-165751927	-0.257202742689599	0.125411096137553	0.0402789186803572	1.0
MR-IVW	leucine	HMDB0000687	3-hydroxybutyrate (bhba)	HMDB0000011	met-d-Leu	met-d-bOHbutyrate	3:136107693-136607693	-0.294722558204952	0.184307543116391	0.109802765120406	1.0
MR-IVW	leucine	HMDB0000687	3-hydroxybutyrate (bhba)	HMDB0000011	met-d-Leu	met-d-bOHbutyrate	4:86953335-87453335	-0.219816623469569	0.163768257693749	0.179517562814194	1.0
MR-IVW	leucine	HMDB0000687	3-hydroxybutyrate (bhba)	HMDB0000011	met-d-Leu	met-d-bOHbutyrate	4:87663610-88163610	-0.246248519601571	0.16772363165456	0.142055273771032	1.0
MR-IVW	leucine	HMDB0000687	3-hydroxybutyrate (bhba)	HMDB0000011	met-d-Leu	met-d-bOHbutyrate	4:88670985-89475171	-0.0413687279407544	0.0373630030755247	0.268202713436441	3.0
MR-IVW	leucine	HMDB0000687	3-hydroxybutyrate (bhba)	HMDB0000011	met-d-Leu	met-d-bOHbutyrate	8:76204025-76704025	0.234092439950013	0.178685872271384	0.190169431536659	1.0
MR-IVW	leucine	HMDB0000687	3-hydroxybutyrate (bhba)	HMDB0000011	met-d-Leu	met-d-bOHbutyrate	12:56220625-57115338	-0.122341456669767	0.103400485789096	0.236737549756158	2.0
MR-IVW	leucine	HMDB0000687	3-hydroxybutyrate (bhba)	HMDB0000011	met-d-Leu	met-d-bOHbutyrate	12:111660219-112160219	0.268995694702442	0.172407635972062	0.118705362063902	1.0
MR-IVW	leucine	HMDB0000687	3-hydroxybutyrate (bhba)	HMDB0000011	met-d-Leu	met-d-bOHbutyrate	16:69315747-70908300	-0.104967586500742	0.0686372338264082	0.12618768959063	1.0
MR-IVW	leucine	HMDB0000687	3-hydroxybutyrate (bhba)	HMDB0000011	met-d-Leu	met-d-bOHbutyrate	16:71899923-72399923	1.16174098650458	0.103377174855288	2.65665702372705e-29	1.0
MR-IVW	leucine	HMDB0000687	3-hydroxybutyrate (bhba)	HMDB0000011	met-d-Leu	met-d-bOHbutyrate	17:6935779-7435779	0.693359051694306	0.106711914884087	8.1673907061912e-11	1.0
MR-IVW	leucine	HMDB0000687	3-hydroxybutyrate (bhba)	HMDB0000011	met-d-Leu	met-d-bOHbutyrate	19:13901809-14401809	0.31067083449207	0.170121996103762	0.0678254121129493	1.0
MR-IVW	leucine	HMDB0000687	3-hydroxybutyrate (bhba)	HMDB0000011	met-d-Leu	met-d-bOHbutyrate	19:49054215-49554215	-0.0319878217891133	0.137496770246061	0.816037726650659	1.0
MR-IVW	leucine	HMDB0000687	3-hydroxybutyrate (bhba)	HMDB0000011	met-d-Leu	met-d-bOHbutyrate	22:18665282-19165282	0.184614428613753	0.174966136450626	0.291359576943687	1.0
MR-IVW	4-acetamidobutanoate	HMDB0003681	phenylalanine	HMDB0000159	M01558	bioa_016	8:18010431-18510431	-0.0301836912361471	0.0179025452171688	0.0917957993593672	1.0
MR-IVW	4-acetamidobutanoate	HMDB0003681	phenylalanine	HMDB0000159	M01558	bioa_016	18:22536478-23036478	0.0556145558086712	0.0517344705196946	0.282374728330263	1.0
MR-IVW	leucine	HMDB0000687	alanine	HMDB0000161	met-d-Leu	M32339	2:27480940-28253616	2.57483516691811	0.334138914790897	1.29942298547254e-14	1.0
MR-IVW	leucine	HMDB0000687	alanine	HMDB0000161	met-d-Leu	M32339	2:64975088-65475088	-3.24023367022563	0.71659013860759	6.13336189799263e-06	1.0
MR-IVW	leucine	HMDB0000687	alanine	HMDB0000161	met-d-Leu	M32339	2:165251927-165751927	0.694134199834656	0.499776623880952	0.164866539747909	1.0
MR-IVW	leucine	HMDB0000687	alanine	HMDB0000161	met-d-Leu	M32339	3:135548658-136048658	0.0868536638794232	0.723780532328531	0.904483147958833	1.0
MR-IVW	leucine	HMDB0000687	alanine	HMDB0000161	met-d-Leu	M32339	4:88670985-89475171	-0.424345965568425	0.17503796348391	0.0153375838739699	2.0
MR-IVW	leucine	HMDB0000687	alanine	HMDB0000161	met-d-Leu	M32339	8:76204025-76704025	0.283489139494616	0.70872284873654	0.689156516779352	1.0
MR-IVW	leucine	HMDB0000687	alanine	HMDB0000161	met-d-Leu	M32339	12:56220625-57115338	1.44967208781169	0.434602376998683	0.000851068019247	2.0
MR-IVW	leucine	HMDB0000687	alanine	HMDB0000161	met-d-Leu	M32339	12:111660219-112160219	1.76969440938588	0.677755305722251	0.0090248566463903	1.0
MR-IVW	leucine	HMDB0000687	alanine	HMDB0000161	met-d-Leu	M32339	16:69315747-70908300	-0.162915506151704	0.268810585150311	0.544474508963011	1.0
MR-IVW	leucine	HMDB0000687	alanine	HMDB0000161	met-d-Leu	M32339	16:71899923-72399923	0.119271532576731	0.429377517276228	0.781182950867149	1.0
MR-IVW	leucine	HMDB0000687	alanine	HMDB0000161	met-d-Leu	M32339	19:49054215-49554215	0.0251234235091307	0.65320901123747	0.969319696640594	1.0
MR-IVW	leucine	HMDB0000687	alanine	HMDB0000161	met-d-Leu	M32339	22:18665282-19165282	0.251429200202033	0.688122021605571	0.714824323707514	1.0
MR-IVW	docosapentaenoate (n6 dpa; 22:5n6)	HMDB0001976	dehydroepiandrosterone sulfate (dhea-s)	HMDB0001032	GCST90199796	GCST90199673	11:61347212-61847212	-0.169739899504992	0.137155938274489	0.215876017356135	1.0
MR-IVW	ornithine	HMDB0000214	eicosapentaenoate (epa; 20:5n3)	HMDB0001999	GCST90200404	GCST90200349	6:131644358-132144358	-0.155239180194462	0.127311198285339	0.222704612505992	1.0
MR-IVW	ornithine	HMDB0000214	eicosapentaenoate (epa; 20:5n3)	HMDB0001999	GCST90200404	GCST90200349	6:161178041-161678041	0.121376920565017	0.183655734866093	0.508680478101661	1.0
MR-IVW	2-aminobutyrate	HMDB0000452	dehydroepiandrosterone sulfate (dhea-s)	HMDB0001032	M32348	GCST90199673	2:64958074-65458074	-0.077300817860134	0.115657900959411	0.503905459936217	1.0
MR-IVW	2-aminobutyrate	HMDB0000452	dehydroepiandrosterone sulfate (dhea-s)	HMDB0001032	M32348	GCST90199673	4:88993818-89493818	-0.0117942069500168	0.145971419344415	0.935602553910925	1.0
MR-IVW	arginine	HMDB0000517	xanthine	HMDB0000292	GCST90200372	M03147	4:77758299-78258299	0.132879060551913	0.205962543855466	0.518822668670193	1.0
MR-IVW	arginine	HMDB0000517	xanthine	HMDB0000292	GCST90200372	M03147	6:131644358-132148208	-0.226204489009307	0.13709362970261	0.098942936067296	1.0
MR-IVW	arginine	HMDB0000517	xanthine	HMDB0000292	GCST90200372	M03147	10:99896895-100396895	-0.0309960129012107	0.132840055290906	0.815502576593795	1.0
MR-IVW	tryptophan	HMDB0000929	aspartate	HMDB0000191	bioa_020	M15996	2:27480940-27980940	-0.303772104747854	0.340592965929414	0.372450881005207	1.0
MR-IVW	tryptophan	HMDB0000929	aspartate	HMDB0000191	bioa_020	M15996	4:156560755-157060755	0.130809449908522	0.163511812385653	0.423710797166793	1.0
MR-IVW	tryptophan	HMDB0000929	aspartate	HMDB0000191	bioa_020	M15996	6:111336667-112095774	-0.281168852872477	0.198260088563925	0.156137688767859	1.0
MR-IVW	dehydroepiandrosterone sulfate (dhea-s)	HMDB0001032	creatine	HMDB0000064	GCST90199673	M27718	7:98825038-100067196	-0.0025456186028923	0.117098455733089	0.982656049567227	1.0
MR-IVW	spermidine	HMDB0001257	3-(4-hydroxyphenyl)lactate	HMDB0000755	bioa_033	GCST90200371	1:247760300-248289451	0.012502625104357	0.0837344028840617	0.881306750030911	2.0
MR-IVW	spermidine	HMDB0001257	3-(4-hydroxyphenyl)lactate	HMDB0000755	bioa_033	GCST90200371	19:54070939-54570939	-0.0677048811929119	0.133393887446625	0.611764684621536	1.0
MR-IVW	histidine	HMDB0000177	acetate	HMDB0000042	bioa_009	met-d-Acetate	2:27492603-27992603	0.675021280402249	0.0985181143547937	7.29530538871835e-12	1.0
MR-IVW	histidine	HMDB0000177	acetate	HMDB0000042	bioa_009	met-d-Acetate	2:211331245-211831245	-0.0098906212053977	0.0904066690525304	0.912884079145342	1.0
MR-IVW	histidine	HMDB0000177	acetate	HMDB0000042	bioa_009	met-d-Acetate	3:186208322-186708322	0.259483893441367	0.113642979423222	0.0224112120647699	1.0
MR-IVW	histidine	HMDB0000177	acetate	HMDB0000042	bioa_009	met-d-Acetate	4:186893802-187393802	-0.0185452361180488	0.0596007626662275	0.75568073983076	1.0
MR-IVW	histidine	HMDB0000177	acetate	HMDB0000042	bioa_009	met-d-Acetate	8:145389726-145889726	0.166701224237816	0.138809425990778	0.229776063416464	1.0
MR-IVW	histidine	HMDB0000177	acetate	HMDB0000042	bioa_009	met-d-Acetate	9:135904304-136404304	0.0278368682898389	0.115905841846017	0.810200059739981	1.0
MR-IVW	histidine	HMDB0000177	acetate	HMDB0000042	bioa_009	met-d-Acetate	12:56615040-57115040	0.167491290608305	0.112728226297072	0.137332753131682	1.0
MR-IVW	histidine	HMDB0000177	acetate	HMDB0000042	bioa_009	met-d-Acetate	12:96083535-96730076	0.0359706357914588	0.0924328196818219	0.697161954972361	3.0
MR-IVW	histidine	HMDB0000177	acetate	HMDB0000042	bioa_009	met-d-Acetate	14:21229605-21729605	0.179429658864736	0.147917317823098	0.225114435607282	1.0
MR-IVW	histidine	HMDB0000177	acetate	HMDB0000042	bioa_009	met-d-Acetate	15:58473939-58973939	0.062007380062	0.151718362418322	0.682759420937221	1.0
MR-IVW	glucose	HMDB0000122	glutamate	HMDB0000148	met-d-Glucose	M32322	2:165251927-165751927	0.378241394816742	0.696760464136109	0.58722816576207	1.0
MR-IVW	glucose	HMDB0000122	glutamate	HMDB0000148	met-d-Glucose	M32322	2:169498833-170056652	-0.0628909036914889	0.168307819950131	0.708652851167621	2.0
MR-IVW	glucose	HMDB0000122	glutamate	HMDB0000148	met-d-Glucose	M32322	3:122819058-123319058	0.235513128831798	0.450546855156486	0.601164056447902	1.0
MR-IVW	glucose	HMDB0000122	glutamate	HMDB0000148	met-d-Glucose	M32322	3:151951767-152451767	-1.35468476043166	0.695984831047459	0.0516032803187955	1.0
MR-IVW	glucose	HMDB0000122	glutamate	HMDB0000148	met-d-Glucose	M32322	3:170377909-170877909	0.205167153741391	0.377939493734144	0.58722816576207	1.0
MR-IVW	glucose	HMDB0000122	glutamate	HMDB0000148	met-d-Glucose	M32322	4:185468314-185968314	0.3437563653329	0.6875127306658	0.617075077451974	1.0
MR-IVW	glucose	HMDB0000122	glutamate	HMDB0000148	met-d-Glucose	M32322	5:95479406-95979406	-0.563152504578395	0.699085867752496	0.420499160931285	1.0
MR-IVW	glucose	HMDB0000122	glutamate	HMDB0000148	met-d-Glucose	M32322	6:7000270-7500270	-0.0747027653369818	0.64244378189807	0.907431372984964	1.0
MR-IVW	glucose	HMDB0000122	glutamate	HMDB0000148	met-d-Glucose	M32322	7:14801789-15301789	-0.44378113531851	0.456833521651405	0.33133490650313	1.0
MR-IVW	glucose	HMDB0000122	glutamate	HMDB0000148	met-d-Glucose	M32322	7:43935955-44473721	-0.0328918553075211	0.594701660760277	0.955892960438682	2.0
MR-IVW	glucose	HMDB0000122	glutamate	HMDB0000148	met-d-Glucose	M32322	8:117934783-118434783	0.66956842334159	0.571582800413553	0.241426553382045	1.0
MR-IVW	glucose	HMDB0000122	glutamate	HMDB0000148	met-d-Glucose	M32322	9:21884068-22384068	1.10033810019633	0.695802033947677	0.113787670286761	1.0
MR-IVW	glucose	HMDB0000122	glutamate	HMDB0000148	met-d-Glucose	M32322	10:2888477-3388477	-0.306409272854941	0.383011591068678	0.423710797166795	1.0
MR-IVW	glucose	HMDB0000122	glutamate	HMDB0000148	met-d-Glucose	M32322	10:112762852-113262852	-0.699083181762917	0.710932049250421	0.325443409648312	1.0
MR-IVW	glucose	HMDB0000122	glutamate	HMDB0000148	met-d-Glucose	M32322	10:114504071-115004071	0.901681966788637	0.484485832901356	0.062728487448509	1.0
MR-IVW	glucose	HMDB0000122	glutamate	HMDB0000148	met-d-Glucose	M32322	12:111682800-112523499	-0.933295003260033	0.647592451241658	0.149534833950162	1.0
MR-IVW	glucose	HMDB0000122	glutamate	HMDB0000148	met-d-Glucose	M32322	12:121166650-121666650	-2.27896771312991	0.664698916329557	0.000606766845636	1.0
MR-IVW	glucose	HMDB0000122	glutamate	HMDB0000148	met-d-Glucose	M32322	13:28213465-28721145	-0.614911321194168	0.714626670577011	0.389532704716719	1.0
MR-IVW	glucose	HMDB0000122	glutamate	HMDB0000148	met-d-Glucose	M32322	17:43272775-44380160	-0.906735522144153	0.708902317312701	0.200872488721983	1.0
MR-IVW	glucose	HMDB0000122	glutamate	HMDB0000148	met-d-Glucose	M32322	20:22311971-22811971	-0.153416297213633	0.705714967182725	0.827903407296467	1.0
MR-IVW	gluconate	HMDB0000625	spermidine	HMDB0001257	GCST90200373	bioa_033	4:99521223-100894070	0.0232551454426603	0.0408448924403869	0.569116881652212	2.0
MR-IVW	phenylalanine	HMDB0000159	hippurate	HMDB0000714	M00064	M15753	12:103007876-103507876	-0.248002223294687	0.147071085907314	0.0917429383392343	1.0
MR-IVW	threonine	HMDB0000167	threonine	HMDB0000167	bioa_019	GCST90200432	2:27191397-28253174	1.27416279162977	0.204479616130965	4.62739770876672e-10	1.0
MR-IVW	threonine	HMDB0000167	threonine	HMDB0000167	bioa_019	GCST90200432	6:126521687-127323798	1.00991607367428	0.324827432238967	0.0018766776569	1.0
MR-IVW	threonine	HMDB0000167	threonine	HMDB0000167	bioa_019	GCST90200432	8:74631674-75131674	0.945851818288089	0.188883853125932	5.51174125714681e-07	1.0
MR-IVW	threonine	HMDB0000167	threonine	HMDB0000167	bioa_019	GCST90200432	12:46636543-47464292	0.958647387584493	0.184300413883258	1.97635768616465e-07	2.0
MR-IVW	threonine	HMDB0000167	threonine	HMDB0000167	bioa_019	GCST90200432	12:56615040-57115040	0.64365834423115	0.207310625662312	0.0019040675191691	1.0
MR-IVW	threonine	HMDB0000167	threonine	HMDB0000167	bioa_019	GCST90200432	12:59727701-60227701	1.48919878656837	0.328631482059033	5.85619281397267e-06	1.0
MR-IVW	threonine	HMDB0000167	threonine	HMDB0000167	bioa_019	GCST90200432	16:1654524-2154524	0.539367155806421	0.238373548761953	0.0236543629839399	1.0
MR-IVW	threonine	HMDB0000167	threonine	HMDB0000167	bioa_019	GCST90200432	20:42792364-43292364	1.02287298489386	0.320949445189481	0.0014374577527147	1.0
MR-IVW	uridine	HMDB0000296	flavin adenine dinucleotide (fad)	HMDB0001248	GCST90200407	GCST90200376	1:20666238-21166238	0.0448957614152346	0.129277689664919	0.728379781372118	1.0
MR-IVW	uridine	HMDB0000296	flavin adenine dinucleotide (fad)	HMDB0001248	GCST90200407	GCST90200376	7:47877194-48377194	0.309085830930318	0.186353615546084	0.0971967202347989	1.0
MR-IVW	uridine	HMDB0000296	flavin adenine dinucleotide (fad)	HMDB0001248	GCST90200407	GCST90200376	22:50686035-51186035	-0.0638139116924415	0.186623384076283	0.732396402287203	1.0
MR-IVW	beta-alanine	HMDB0000056	phosphoethanolamine	HMDB0000224	GCST90200361	GCST90200281	3:30500404-31000404	-0.0399796348721558	0.080407351899121	0.61903837958636	1.0
MR-IVW	threonine	HMDB0000167	glutamate	HMDB0000148	GCST90200432	M32322	2:27589369-28089369	-0.290682198509333	0.170256716269752	0.0877631344282918	1.0
MR-IVW	threonine	HMDB0000167	glutamate	HMDB0000148	GCST90200432	M32322	14:100594368-101094368	-0.0505433501971994	0.190941545189423	0.79123604563681	1.0
MR-IVW	glycerol 3-phosphate	HMDB0000126	flavin adenine dinucleotide (fad)	HMDB0001248	GCST90199638	GCST90200376	1:20921386-22251981	-0.0679716664891554	0.0760676761233686	0.371552896272031	5.0
MR-IVW	glycerol 3-phosphate	HMDB0000126	flavin adenine dinucleotide (fad)	HMDB0001248	GCST90199638	GCST90200376	20:5231344-5731344	0.242682015208821	0.205246600219295	0.237050047078778	1.0
MR-IVW	beta-alanine	HMDB0000056	hydroxy-n6,n6,n6-trimethyllysine*	HMDB01422	GCST90200361	GCST90200240	3:30500404-31000404	-0.015583855472908	0.0807170437378341	0.846905933941914	1.0
MR-IVW	2-hydroxyglutarate	HMDB0059655	histidine	HMDB0000177	GCST90199865	M00059	14:91386532-91886532	0.0213658113373618	0.128194868024171	0.867632334778193	1.0
MR-IVW	cystathionine	HMDB0000099	docosapentaenoate (n6 dpa; 22:5n6)	HMDB0001976	GCST90200383	GCST90199796	1:70631670-71131670	-0.0495968276503511	0.0857404154653951	0.562958106932366	1.0
MR-IVW	cystathionine	HMDB0000099	docosapentaenoate (n6 dpa; 22:5n6)	HMDB0001976	GCST90200383	GCST90199796	19:33152807-33652807	0.179157386198565	0.170964796374525	0.294675583294985	1.0
MR-IVW	kynurenine	HMDB0000684	4-methyl-2-oxopentanoate	HMDB0000695	M15140	M22116	8:39556267-40056267	-0.151464237929602	0.165889403446708	0.361219675214086	1.0
MR-IVW	kynurenine	HMDB0000684	4-methyl-2-oxopentanoate	HMDB0000695	M15140	M22116	12:111634608-112134608	-0.0049996488533952	0.11499192362811	0.965320293449229	1.0
MR-IVW	kynurenine	HMDB0000684	4-methyl-2-oxopentanoate	HMDB0000695	M15140	M22116	12:112341686-113156415	0.181374674479289	0.139053917100788	0.192115015579544	1.0
MR-IVW	kynurenine	HMDB0000684	4-methyl-2-oxopentanoate	HMDB0000695	M15140	M22116	16:87628822-88128822	-0.0539885981341854	0.097854334118211	0.5811373696666	1.0
MR-IVW	alanine	HMDB0000161	7-methylxanthine	HMDB0001991	M32339	M34390	2:27480940-27980940	-0.18138280531588	0.149712791689299	0.225689103311452	1.0
MR-IVW	alanine	HMDB0000161	7-methylxanthine	HMDB0001991	M32339	M34390	12:46962370-47462370	0.0230536927539828	0.199798670534519	0.908140272657434	1.0
MR-IVW	betaine	HMDB0000043	urea	HMDB0000294	GCST90200425	M01670	2:211290507-211790507	0.237276158353529	0.133207667847595	0.0748716187250415	1.0
MR-IVW	betaine	HMDB0000043	urea	HMDB0000294	GCST90200425	M01670	5:78081434-78907016	0.0294407234518149	0.0785085958715073	0.707660466654556	1.0
MR-IVW	betaine	HMDB0000043	urea	HMDB0000294	GCST90200425	M01670	6:160264283-160825366	0.230094302861156	0.146021384508041	0.11508168289934	1.0
MR-IVW	betaine	HMDB0000043	urea	HMDB0000294	GCST90200425	M01670	12:68601-568601	0.0909057060912404	0.113632132614051	0.423710797166796	1.0
MR-IVW	tyrosine	HMDB0000158	acetone	HMDB0001659	met-d-Tyr	met-d-Acetone	2:211293055-211793055	-0.259511105702465	0.146811049090676	0.077118801519715	1.0
MR-IVW	tyrosine	HMDB0000158	acetone	HMDB0001659	met-d-Tyr	met-d-Acetone	3:135701113-136607693	-0.468788117542369	0.129560008365695	0.0002965344606348	1.0
MR-IVW	tyrosine	HMDB0000158	acetone	HMDB0001659	met-d-Tyr	met-d-Acetone	3:186140627-186640627	0.131557906263809	0.138561664840923	0.342389832881031	1.0
MR-IVW	tyrosine	HMDB0000158	acetone	HMDB0001659	met-d-Tyr	met-d-Acetone	4:99789651-100289651	-0.0016220362324342	0.109952827199948	0.988229945879196	1.0
MR-IVW	tyrosine	HMDB0000158	acetone	HMDB0001659	met-d-Tyr	met-d-Acetone	4:124511762-125011762	-0.0967649340241662	0.180263435305843	0.591407603702756	1.0
MR-IVW	tyrosine	HMDB0000158	acetone	HMDB0001659	met-d-Tyr	met-d-Acetone	5:89941256-90441256	0.37233861174632	0.168547535959844	0.0271675829643271	1.0
MR-IVW	tyrosine	HMDB0000158	acetone	HMDB0001659	met-d-Tyr	met-d-Acetone	6:43031486-43531486	-0.0910997219671129	0.165877531364668	0.582869107294766	1.0
MR-IVW	tyrosine	HMDB0000158	acetone	HMDB0001659	met-d-Tyr	met-d-Acetone	6:110683901-112778738	0.0337545133339364	0.0222444520919183	0.129156856850238	15.0
MR-IVW	tyrosine	HMDB0000158	acetone	HMDB0001659	met-d-Tyr	met-d-Acetone	7:25715759-26215759	-0.258539008197325	0.17329317246655	0.135720938429662	1.0
MR-IVW	tyrosine	HMDB0000158	acetone	HMDB0001659	met-d-Tyr	met-d-Acetone	7:27916442-28416442	0.121254573225558	0.134607254397686	0.367693251399732	1.0
MR-IVW	tyrosine	HMDB0000158	acetone	HMDB0001659	met-d-Tyr	met-d-Acetone	8:126236230-126736230	-0.521313093242902	0.115029946742263	5.84341646432314e-06	1.0
MR-IVW	tyrosine	HMDB0000158	acetone	HMDB0001659	met-d-Tyr	met-d-Acetone	9:21884651-22384651	0.043010761657972	0.167712894818474	0.797599748105176	1.0
MR-IVW	tyrosine	HMDB0000158	acetone	HMDB0001659	met-d-Tyr	met-d-Acetone	10:64760672-65511176	0.0914510140100152	0.116286211947239	0.431615370175394	1.0
MR-IVW	tyrosine	HMDB0000158	acetone	HMDB0001659	met-d-Tyr	met-d-Acetone	11:8005408-8505408	0.0111572331823552	0.148319353376127	0.940036177310116	1.0
MR-IVW	tyrosine	HMDB0000158	acetone	HMDB0001659	met-d-Tyr	met-d-Acetone	11:61320783-61820783	0.144786259539799	0.130214331202834	0.26617802912284	1.0
MR-IVW	tyrosine	HMDB0000158	acetone	HMDB0001659	met-d-Tyr	met-d-Acetone	12:21081549-21581549	-0.0965537207071936	0.0962097134131743	0.315583221174583	1.0
MR-IVW	tyrosine	HMDB0000158	acetone	HMDB0001659	met-d-Tyr	met-d-Acetone	12:46690648-47449549	-0.0005772526756271	0.105666918668858	0.995641221373117	1.0
MR-IVW	tyrosine	HMDB0000158	acetone	HMDB0001659	met-d-Tyr	met-d-Acetone	12:56615040-57115040	-0.0185547220606313	0.0793574528405115	0.81513095955833	1.0
MR-IVW	tyrosine	HMDB0000158	acetone	HMDB0001659	met-d-Tyr	met-d-Acetone	12:59740603-60240603	-0.013989851961652	0.178350676119389	0.937477944961991	1.0
MR-IVW	tyrosine	HMDB0000158	acetone	HMDB0001659	met-d-Tyr	met-d-Acetone	12:103059922-103559922	-0.146346516417024	0.178632750032714	0.412638569144062	1.0
MR-IVW	tyrosine	HMDB0000158	acetone	HMDB0001659	met-d-Tyr	met-d-Acetone	12:121174574-121674574	-0.244085522803661	0.0692986139576253	0.0004279358271274	1.0
MR-IVW	tyrosine	HMDB0000158	acetone	HMDB0001659	met-d-Tyr	met-d-Acetone	12:122076812-122576812	0.194672517579008	0.148303312846593	0.189295971288872	1.0
MR-IVW	tyrosine	HMDB0000158	acetone	HMDB0001659	met-d-Tyr	met-d-Acetone	14:102441854-102941854	-0.0832559897127606	0.160460235418868	0.603860146830221	1.0
MR-IVW	tyrosine	HMDB0000158	acetone	HMDB0001659	met-d-Tyr	met-d-Acetone	16:70194094-72795019	0.035685524369865	0.0331904434747575	0.282296530215781	6.0
MR-IVW	tyrosine	HMDB0000158	acetone	HMDB0001659	met-d-Tyr	met-d-Acetone	16:79505446-80005446	0.242447489159048	0.167306248976559	0.147302976080367	1.0
MR-IVW	tyrosine	HMDB0000158	acetone	HMDB0001659	met-d-Tyr	met-d-Acetone	19:45175460-45675460	0.158230809198403	0.162156854192263	0.329169236847569	1.0
MR-IVW	tyrosine	HMDB0000158	acetone	HMDB0001659	met-d-Tyr	met-d-Acetone	20:42792364-43292364	-0.126912252233473	0.164558906660681	0.440572463911766	1.0
MR-IVW	tyrosine	HMDB0000158	acetone	HMDB0001659	met-d-Tyr	met-d-Acetone	22:31926825-32426825	-0.136800347435235	0.180227147612498	0.447826195307006	1.0
MR-IVW	tyrosine	HMDB0000158	acetone	HMDB0001659	met-d-Tyr	met-d-Acetone	22:44074855-44574855	0.01571393961517	0.170691619371618	0.926650047018201	1.0
MR-IVW	eicosapentaenoate (epa; 20:5n3)	HMDB0001999	stearoyl sphingomyelin (d18:1/18:0)	HMDB0001348	GCST90200349	GCST90200335	11:61319830-61819830	0.358133881644666	0.0777189460122285	4.06435462147904e-06	1.0
MR-IVW	tryptophan	HMDB0000929	arachidonate (20:4n6)	HMDB0001043	GCST90200441	M01110	6:111301079-112053797	-0.0146440915834519	0.175729099001437	0.933586496294761	1.0
MR-IVW	arginine	HMDB0000517	tryptophan	HMDB0000929	bioa_002	bioa_020	2:24182937-24682937	-0.153827691170519	0.181400579210519	0.396437970732099	1.0
MR-IVW	arginine	HMDB0000517	tryptophan	HMDB0000929	bioa_002	bioa_020	2:211333022-211833022	-0.0096324487317566	0.126742746470488	0.939419098199489	1.0
MR-IVW	arginine	HMDB0000517	tryptophan	HMDB0000929	bioa_002	bioa_020	2:219037276-219788019	-0.114439848257902	0.138212377123071	0.407670499894792	1.0
MR-IVW	arginine	HMDB0000517	tryptophan	HMDB0000929	bioa_002	bioa_020	4:144583533-145083533	-0.0096266400155602	0.135586479092411	0.943397755492261	1.0
MR-IVW	arginine	HMDB0000517	tryptophan	HMDB0000929	bioa_002	bioa_020	5:177386199-177886199	0.375271426184838	0.166270016032273	0.0240080747680841	1.0
MR-IVW	arginine	HMDB0000517	tryptophan	HMDB0000929	bioa_002	bioa_020	6:131339506-132265729	-0.0886011886849168	0.0611108285407055	0.147101932498082	2.0
MR-IVW	arginine	HMDB0000517	tryptophan	HMDB0000929	bioa_002	bioa_020	6:135177817-135677817	-0.297942114585807	0.15730840263242	0.0582250098697172	1.0
MR-IVW	arginine	HMDB0000517	tryptophan	HMDB0000929	bioa_002	bioa_020	6:139590693-140090693	0.0277617672529362	0.138118245039484	0.840698574067497	1.0
MR-IVW	arginine	HMDB0000517	tryptophan	HMDB0000929	bioa_002	bioa_020	10:99898951-100398951	0.0969598039406758	0.175651818733111	0.580948353270298	1.0
MR-IVW	arginine	HMDB0000517	tryptophan	HMDB0000929	bioa_002	bioa_020	12:46680313-47435518	0.482582643484533	0.148578400087601	0.0011621927064426	1.0
MR-IVW	arginine	HMDB0000517	tryptophan	HMDB0000929	bioa_002	bioa_020	16:68076200-68576200	-0.386881401967054	0.170884011469546	0.0235741147779051	1.0
MR-IVW	arginine	HMDB0000517	tryptophan	HMDB0000929	bioa_002	bioa_020	19:12757458-13257458	-0.0211425246925745	0.0956675325455862	0.825092432978228	1.0
MR-IVW	dihydroorotate	HMDB03349	methionine	HMDB0000696	GCST90200444	bioa_013	5:53379047-53879047	-0.228675410704859	0.0910332048984309	0.0120049088680662	1.0
MR-IVW	dihydroorotate	HMDB03349	methionine	HMDB0000696	GCST90200444	bioa_013	10:104381189-105206827	-0.223116468025116	0.0877030141608158	0.0109591084594498	1.0
MR-IVW	dihydroorotate	HMDB03349	methionine	HMDB0000696	GCST90200444	bioa_013	10:125910495-126410495	-0.0123758706584491	0.0665369390239235	0.852444761328553	1.0
MR-IVW	dihydroorotate	HMDB03349	methionine	HMDB0000696	GCST90200444	bioa_013	11:122683181-123183181	-0.0963113754061897	0.075835728666292	0.204084630149644	1.0
MR-IVW	dihydroorotate	HMDB03349	methionine	HMDB0000696	GCST90200444	bioa_013	15:77921365-78954732	0.0166282220790803	0.0280882129714201	0.553850588394176	1.0
MR-IVW	caffeine	HMDB0001847	phosphoethanolamine	HMDB0000224	GCST90200436	GCST90200281	15:56384745-56884745	-0.234782504548672	0.169532088984441	0.166087530638971	1.0
MR-IVW	caffeine	HMDB0001847	phosphoethanolamine	HMDB0000224	GCST90200436	GCST90200281	15:57044800-57544800	-0.24806870322656	0.180943542085484	0.170383385869029	1.0
MR-IVW	creatine	HMDB0000064	pantothenate	HMDB0000210	GCST90200323	M01508	2:211290507-211790507	-0.173229683648174	0.109070541556258	0.112233142968296	1.0
MR-IVW	creatine	HMDB0000064	pantothenate	HMDB0000210	GCST90200323	M01508	15:45404327-45904327	-0.0577095536440813	0.150044839474613	0.700522394103851	1.0
MR-IVW	phenylalanine	HMDB0000159	histidine	HMDB0000177	M00064	bioa_009	12:103007876-103507876	-0.0359519988089023	0.0443851837146945	0.417940175743206	1.0
MR-IVW	histidine	HMDB0000177	4-hydroxy-2-oxoglutaric acid	HMDB0002070	M00059	GCST90199897	4:9731889-10602550	-0.0404162443445561	0.132356202956202	0.760092246631249	1.0
MR-IVW	phenylpyruvate	HMDB0000205	threonine	HMDB0000167	GCST90200365	bioa_019	9:131315554-131815554	0.0678653788162496	0.0695341996068136	0.3290644643337	1.0
MR-IVW	phenylpyruvate	HMDB0000205	threonine	HMDB0000167	GCST90200365	bioa_019	16:58503995-59003995	0.0105576670438912	0.0831312365660807	0.898940398549726	1.0
MR-IVW	trans-urocanate	HMDB0000301	methionine sulfoxide	HMDB0002005	GCST90200416	GCST90199625	8:17963874-18463874	-0.182163724445546	0.177982815837148	0.306075980657347	1.0
MR-IVW	trans-urocanate	HMDB0000301	methionine sulfoxide	HMDB0002005	GCST90200416	GCST90199625	12:96124750-96624750	0.0193030736133418	0.0531248563751758	0.716341239163507	1.0
MR-IVW	trans-urocanate	HMDB0000301	methionine sulfoxide	HMDB0002005	GCST90200416	GCST90199625	19:51269710-51769710	-0.0675896383404198	0.177145177828635	0.702795613997542	1.0
MR-IVW	4-acetamidobutanoate	HMDB0003681	urate	HMDB0000289	M01558	GCST90200307	8:18010431-18510431	-0.101969216292937	0.0625152151603754	0.102867031050332	2.0
MR-IVW	4-acetamidobutanoate	HMDB0003681	urate	HMDB0000289	M01558	GCST90200307	18:22536478-23036478	0.188140971374763	0.165218935748435	0.254812723691551	1.0
MR-IVW	kynurenate	HMDB0000715	citrate	HMDB0000094	GCST90200454	M01564	1:241463402-241963402	-0.158128809102219	0.0948772854613311	0.0955807045456283	1.0
MR-IVW	kynurenate	HMDB0000715	citrate	HMDB0000094	GCST90200454	M01564	4:170711647-171211647	-0.152977390021457	0.140573817857555	0.276491247419956	1.0
MR-IVW	kynurenate	HMDB0000715	citrate	HMDB0000094	GCST90200454	M01564	16:58517848-59017848	0.0971025635338322	0.16183760588972	0.548506235500146	1.0
MR-IVW	glutamine	HMDB0000641	glucose	HMDB0000122	M00053	M20489	12:56615040-57115040	-0.0765592231227293	0.117390808788185	0.514288986716094	1.0
MR-IVW	threonine	HMDB0000167	alanine	HMDB0000161	bioa_019	met-d-Ala	2:27191397-28253174	-0.485845928783172	0.0364855597489497	1.8656486600657e-40	1.0
MR-IVW	threonine	HMDB0000167	alanine	HMDB0000161	bioa_019	met-d-Ala	6:126521687-127323798	0.295303602104439	0.0869945638986933	0.0006875243830019	1.0
MR-IVW	threonine	HMDB0000167	alanine	HMDB0000161	bioa_019	met-d-Ala	8:74631674-75131674	-0.0177343351478022	0.0506361578455677	0.72616559630535	1.0
MR-IVW	threonine	HMDB0000167	alanine	HMDB0000161	bioa_019	met-d-Ala	12:46636543-47464292	0.769863285375223	0.0789325352054137	1.7833135781712399e-22	2.0
MR-IVW	threonine	HMDB0000167	alanine	HMDB0000161	bioa_019	met-d-Ala	12:56615040-57115040	0.873897390782933	0.0554643679587765	6.24490181034672e-56	1.0
MR-IVW	threonine	HMDB0000167	alanine	HMDB0000161	bioa_019	met-d-Ala	12:59727701-60227701	0.721082127526659	0.0880500313949394	2.62402861475371e-16	1.0
MR-IVW	threonine	HMDB0000167	alanine	HMDB0000161	bioa_019	met-d-Ala	16:1654524-2154524	0.0611802078902689	0.063826032778469	0.337787353604549	1.0
MR-IVW	threonine	HMDB0000167	alanine	HMDB0000161	bioa_019	met-d-Ala	20:42792364-43292364	0.0828427940860061	0.0859624814240375	0.335191974598556	1.0
MR-IVW	3-aminoisobutyrate	HMDB0002166	histidine	HMDB0000177	GCST90200310	M00059	5:34511619-35593952	0.0162683688460405	0.0282393432458596	0.564555173740192	3.0
MR-IVW	3-aminoisobutyrate	HMDB0002166	histidine	HMDB0000177	GCST90200310	M00059	12:89320-602261	-0.0479516930019473	0.0959033860038945	0.617075077451974	1.0
MR-IVW	sarcosine	HMDB0000271	arginine	HMDB0000517	bioa_031	bioa_002	6:42690673-43190673	-0.0571187814223863	0.13897513728075	0.681072534701936	1.0
MR-IVW	sarcosine	HMDB0000271	arginine	HMDB0000517	bioa_031	bioa_002	9:136282183-136851769	0.0136579211879188	0.05785651325093	0.813381918741023	2.0
MR-IVW	mannose	HMDB0000169	acetate	HMDB0000042	GCST90200435	met-d-Acetate	2:27176853-28662558	0.106637350619653	0.0408799771684766	0.0090927466732519	2.0
MR-IVW	mannose	HMDB0000169	acetate	HMDB0000042	GCST90200435	met-d-Acetate	12:22996345-23496345	-0.0145652987432359	0.0488463511244822	0.765561195692447	1.0
MR-IVW	inositol 1-phosphate (i1p)	HMDB0000213	anthranilate	HMDB0001123	M01481	GCST90200324	1:5349333-5849333	-0.134949636287525	0.0974812937698016	0.166246892806154	1.0
MR-IVW	inositol 1-phosphate (i1p)	HMDB0000213	anthranilate	HMDB0001123	M01481	GCST90200324	4:31607204-32397858	-0.0478205685039236	0.0927601140090425	0.606183111125188	1.0
MR-IVW	inositol 1-phosphate (i1p)	HMDB0000213	anthranilate	HMDB0001123	M01481	GCST90200324	4:66148855-66648855	-0.0535268753742269	0.095843582552613	0.576515579557304	1.0
MR-IVW	inositol 1-phosphate (i1p)	HMDB0000213	anthranilate	HMDB0001123	M01481	GCST90200324	10:114775621-115275621	-0.161909686067676	0.0954296645937511	0.0897649409552838	1.0
MR-IVW	inositol 1-phosphate (i1p)	HMDB0000213	anthranilate	HMDB0001123	M01481	GCST90200324	12:62771708-63271708	0.0029837140414329	0.0985439723767822	0.975845344850647	1.0
MR-IVW	inositol 1-phosphate (i1p)	HMDB0000213	anthranilate	HMDB0001123	M01481	GCST90200324	15:77060646-77560646	-0.0859412047904767	0.0941521785933433	0.36135278808649	1.0
MR-IVW	spermidine	HMDB0001257	acetate	HMDB0000042	GCST90200423	met-d-Acetate	1:247789451-248289451	-0.0543836860310434	0.0388695230013721	0.161772689236721	1.0
MR-IVW	adenosine	HMDB0000050	acetoacetate	HMDB0000060	M00555	met-d-Acetoacetate	1:109564880-110064880	-0.0460197173387431	0.0439244600141873	0.294776211922549	1.0
MR-IVW	adenosine	HMDB0000050	acetoacetate	HMDB0000060	M00555	met-d-Acetoacetate	6:96128415-96628415	0.065906653615225	0.0455139215395567	0.147601718728128	1.0
MR-IVW	asparagine	HMDB0000168	tyrosine	HMDB0000158	M34283	M01299	11:61916235-62416235	-0.166949806788085	0.178079793907292	0.348501423761088	1.0
MR-IVW	asparagine	HMDB0000168	tyrosine	HMDB0000158	M34283	M01299	14:104016664-104812812	-0.127222753202406	0.0817860556301182	0.119813814205543	1.0
MR-IVW	cortisol	HMDB0000063	glycine	HMDB0000123	GCST90200378	met-d-Gly	14:94554700-95054700	0.0702779165592395	0.0411054404346343	0.0873216100944802	1.0
MR-IVW	asparagine	HMDB0000168	paraxanthine	HMDB0001860	M34283	GCST90199654	11:61916235-62416235	0.282759372261711	0.172499576387801	0.101173947293709	1.0
MR-IVW	asparagine	HMDB0000168	paraxanthine	HMDB0001860	M34283	GCST90199654	14:104016664-104812812	0.0631076425364124	0.145338283010184	0.664134419916534	1.0
MR-IVW	sphinganine-1-phosphate	HMDB0001383	valine	HMDB0000883	GCST90199845	M01649	17:74160792-74669333	0.325344672250205	0.156165442680098	0.0372208503797717	1.0
MR-IVW	creatinine	HMDB0000562	cystathionine	HMDB0000099	GCST90200366	GCST90200383	16:20142332-20642332	0.352208368949716	0.175337026747182	0.0445635827501859	1.0
MR-IVW	dihydroorotate	HMDB03349	orotate	HMDB0000226	GCST90200444	GCST90200392	5:53379047-53879047	0.43436668667821	0.179897728689605	0.0157559524564296	1.0
MR-IVW	dihydroorotate	HMDB03349	orotate	HMDB0000226	GCST90200444	GCST90200392	10:104381189-105206827	-0.0705169546846258	0.160408297861951	0.660220216068203	1.0
MR-IVW	dihydroorotate	HMDB03349	orotate	HMDB0000226	GCST90200444	GCST90200392	10:125910495-126410495	0.280256428162066	0.129836362112333	0.0308862026622917	1.0
MR-IVW	dihydroorotate	HMDB03349	orotate	HMDB0000226	GCST90200444	GCST90200392	11:122683181-123183181	-0.0433757330526867	0.150362424555976	0.77298350753696	1.0
MR-IVW	dihydroorotate	HMDB03349	orotate	HMDB0000226	GCST90200444	GCST90200392	15:77921365-78954732	0.166041316744741	0.0439443732068205	0.0001578118563819	5.0
MR-IVW	leucine	HMDB0000687	threonine	HMDB0000167	M00060	M01284	4:88976422-89476422	0.204288454728453	0.126990120506875	0.10768290697712	1.0
MR-IVW	leucine	HMDB0000687	threonine	HMDB0000167	M00060	M01284	6:45295851-45795851	0.435757615022376	0.20916365521074	0.0372208503797724	1.0
MR-IVW	biliverdin	HMDB0001008	cysteine	HMDB0000574	M02137	M31453	2:234046650-234918570	-0.0540166562621183	0.0364977407176473	0.138873246666661	1.0
MR-IVW	valine	HMDB0000883	citrate	HMDB0000094	M01649	met-d-Citrate	4:88976422-89476422	0.037849806743528	0.0375815147655207	0.313868013268463	1.0
MR-IVW	mannose	HMDB0000169	pantothenate	HMDB0000210	GCST90200435	M01508	2:27176853-28662558	-0.354276356749786	0.0985812470955924	0.0003259526015179	1.0
MR-IVW	tryptophan	HMDB0000929	glycochenodeoxycholate	HMDB0000637	M00054	M32346	3:20813578-21313578	0.243181017560511	0.166017810065349	0.142978566961957	1.0
MR-IVW	tryptophan	HMDB0000929	glycochenodeoxycholate	HMDB0000637	M00054	M32346	3:189559163-190059163	0.0506232973251218	0.189171268951775	0.789002893940484	1.0
MR-IVW	tryptophan	HMDB0000929	glycochenodeoxycholate	HMDB0000637	M00054	M32346	4:156579823-157079823	0.0393507009724095	0.155216653835617	0.79986553750866	1.0
MR-IVW	tryptophan	HMDB0000929	glycochenodeoxycholate	HMDB0000637	M00054	M32346	5:142947848-143447848	-0.0818514068814777	0.166041425388142	0.622042443234247	1.0
MR-IVW	tryptophan	HMDB0000929	glycochenodeoxycholate	HMDB0000637	M00054	M32346	5:153760041-154260041	-0.0079931939424087	0.18917225663704	0.966296596936566	1.0
MR-IVW	tryptophan	HMDB0000929	glycochenodeoxycholate	HMDB0000637	M00054	M32346	6:111281159-111781159	0.185286368015488	0.160430879623167	0.24811926608673	1.0
MR-IVW	tryptophan	HMDB0000929	glycochenodeoxycholate	HMDB0000637	M00054	M32346	6:125293311-125793311	-0.0969274144127119	0.172046160582565	0.573175961296808	1.0
MR-IVW	tryptophan	HMDB0000929	glycochenodeoxycholate	HMDB0000637	M00054	M32346	7:14057409-14557409	0.263810033932328	0.185450617912824	0.154870937132493	1.0
MR-IVW	tryptophan	HMDB0000929	glycochenodeoxycholate	HMDB0000637	M00054	M32346	11:116404435-116904435	0.258587606631979	0.185451717887581	0.16320705028599	1.0
MR-IVW	tryptophan	HMDB0000929	glycochenodeoxycholate	HMDB0000637	M00054	M32346	16:53794515-54294515	0.113500313985305	0.189167189975511	0.548506235500151	1.0
MR-IVW	glutamate	HMDB0000148	4-methyl-2-oxopentanoate	HMDB0000695	bioa_007	GCST90199655	12:121174861-121674861	-0.16695765129645	0.336659324115535	0.619947586938741	1.0
MR-IVW	creatinine	HMDB0000562	1-methylnicotinamide	HMDB0000699	M00513	GCST90200406	7:23845366-24345366	0.0665764154914797	0.164413624377053	0.685527148086028	1.0
MR-IVW	tryptophan	HMDB0000929	glutamate	HMDB0000148	GCST90200441	bioa_007	6:111301079-112053797	0.0003427910981178	0.0856977745294535	0.996808470267537	1.0
MR-IVW	4-methyl-2-oxopentanoate	HMDB0000695	3-methyl-2-oxovalerate	HMDB0000491	M22116	GCST90199631	4:88976422-89476422	0.80622358069342	0.159463915676573	4.28506993937114e-07	1.0
MR-IVW	4-methyl-2-oxopentanoate	HMDB0000695	3-methyl-2-oxovalerate	HMDB0000491	M22116	GCST90199631	13:48209901-48709901	-0.0951735594605767	0.170361165997653	0.576395424085852	1.0
MR-IVW	5,6-dihydrothymine	HMDB0000079	7-methylxanthine	HMDB0001991	GCST90200339	GCST90199754	22:50721854-51221854	0.0177809659882107	0.162569197266473	0.91290525684625	1.0
MR-IVW	glycochenodeoxycholate	HMDB0000637	asparagine	HMDB0000168	M32346	M34283	6:156877825-157377825	1.19362694771956e-308	0.162180036931908	1.0	1.0
MR-IVW	4-hydroxyphenylpyruvate	HMDB0000707	alpha-ketoglutaramate*	HMDB0001552	GCST90200300	GCST90199885	11:63046797-63546797	0.145356201468634	0.177768122724349	0.413543908306893	1.0
MR-IVW	4-hydroxyphenylpyruvate	HMDB0000707	alpha-ketoglutaramate*	HMDB0001552	GCST90200300	GCST90199885	12:122051275-122551275	0.162702316744361	0.147481323900399	0.269937612318954	1.0
MR-IVW	urate	HMDB0000289	3-methyl-2-oxobutyrate	HMDB0000019	M01604	GCST90199677	4:9676051-10553081	-0.0597836594705354	0.0479755800593925	0.21271782113278	1.0
MR-IVW	retinol (vitamin a)	HMDB0000305	3-(4-hydroxyphenyl)lactate	HMDB0000755	GCST90200405	GCST90200371	18:28939457-29439457	-0.263154574760014	0.162275586567432	0.104877822090509	1.0
MR-IVW	retinol (vitamin a)	HMDB0000305	3-(4-hydroxyphenyl)lactate	HMDB0000755	GCST90200405	GCST90200371	20:38915692-39415692	-0.0981993454098344	0.167287585221626	0.557197552645071	1.0
MR-IVW	sulfate*	HMDB01448	4-acetamidobutanoate	HMDB0003681	GCST90199896	GCST90200311	7:122557611-123057611	-0.0394332237449525	0.17321185859095	0.819911415000891	1.0
MR-IVW	paraxanthine	HMDB0001860	alanine	HMDB0000161	GCST90199654	met-d-Ala	19:41091229-41591229	0.0374108500989045	0.0423392082712892	0.376913127078676	1.0
MR-IVW	betaine	HMDB0000043	threonine	HMDB0000167	M03141	GCST90200432	2:211337631-211837631	0.6700714855541	0.132922331721443	4.62923213475713e-07	1.0
MR-IVW	betaine	HMDB0000043	threonine	HMDB0000167	M03141	GCST90200432	5:78095798-78666416	-0.200045417628736	0.085917564822989	0.0198939860391539	2.0
MR-IVW	betaine	HMDB0000043	threonine	HMDB0000167	M03141	GCST90200432	12:30349-530349	0.146827699918605	0.159934850829947	0.35859429329249	1.0
MR-IVW	dihydroorotate	HMDB03349	3-methyl-2-oxobutyrate	HMDB0000019	GCST90200444	M21047	5:53379047-53879047	-0.0911297015462041	0.188768667488567	0.629267134854086	1.0
MR-IVW	dihydroorotate	HMDB03349	3-methyl-2-oxobutyrate	HMDB0000019	GCST90200444	M21047	10:104381189-105206827	-0.285741270041607	0.181835353662841	0.116083133738656	1.0
MR-IVW	dihydroorotate	HMDB03349	3-methyl-2-oxobutyrate	HMDB0000019	GCST90200444	M21047	10:125910495-126410495	-0.269579309775614	0.137924298024732	0.0506367447894713	1.0
MR-IVW	dihydroorotate	HMDB03349	3-methyl-2-oxobutyrate	HMDB0000019	GCST90200444	M21047	11:122683181-123183181	-0.11006805749018	0.157240082128829	0.483927304446149	1.0
MR-IVW	dihydroorotate	HMDB03349	3-methyl-2-oxobutyrate	HMDB0000019	GCST90200444	M21047	15:77921365-78954732	-0.0055466384008346	0.0582397032087645	0.924125711867493	1.0
MR-IVW	cortisol	HMDB0000063	4-acetamidobutanoate	HMDB0003681	GCST90200378	GCST90200311	14:94554700-95054700	-0.0880425432812007	0.154350077413643	0.568400897976389	1.0
MR-IVW	glutamate	HMDB0000148	isoleucine	HMDB0000172	GCST90200412	met-d-Ile	5:36388589-36888589	0.0494902446655063	0.0416013928106864	0.234192040765146	1.0
MR-IVW	alpha-tocopherol	HMDB0001893	3-hydroxybutyrate (bhba)	HMDB0000011	GCST90200302	met-d-bOHbutyrate	1:62651807-63403953	-0.133034652390902	0.0470194487819446	0.0046642116451008	1.0
MR-IVW	arachidonate (20:4n6)	HMDB0001043	1-stearoyl-2-oleoyl-gps (18:0/18:1)	HMDB0010163	GCST90200358	GCST90199652	11:61052244-62029047	-0.0328278954148108	0.0512227530019815	0.52159738494947	3.0
MR-IVW	histidine	HMDB0000177	alpha-ketoglutaramate*	HMDB0001552	M00059	GCST90199885	4:9731889-10602550	0.171969871706648	0.129976295132198	0.185806638459901	1.0
MR-IVW	betaine	HMDB0000043	5-oxoproline	HMDB0000267	GCST90200425	M01494	2:211290507-211790507	0.158534796567004	0.133169229116283	0.233859282692744	1.0
MR-IVW	betaine	HMDB0000043	5-oxoproline	HMDB0000267	GCST90200425	M01494	5:78081434-78907016	-0.115083229406586	0.0784658382317635	0.142466754827973	1.0
MR-IVW	betaine	HMDB0000043	5-oxoproline	HMDB0000267	GCST90200425	M01494	6:160264283-160825366	0.378065144065088	0.145919880165472	0.0095722774484176	1.0
MR-IVW	betaine	HMDB0000043	5-oxoproline	HMDB0000267	GCST90200425	M01494	12:68601-568601	-0.12777855880194	0.11358094115728	0.260589034273618	1.0
MR-IVW	alpha-ketoglutaramate*	HMDB0001552	3-hydroxybutyrate (bhba)	HMDB0000011	GCST90199885	GCST90200367	3:99879368-100379368	0.240655455494965	0.125055930176223	0.0543066443956609	1.0
MR-IVW	eicosapentaenoate (epa; 20:5n3)	HMDB0001999	sarcosine	HMDB0000271	GCST90200349	bioa_031	11:61319830-61819830	-0.0373987810474559	0.0468069850406207	0.42429041199075	1.0
MR-IVW	dehydroepiandrosterone sulfate (dhea-s)	HMDB0001032	glycine	HMDB0000123	M32425	GCST90200707	7:98868801-99739571	-0.0770455722742802	0.133103258011048	0.562696720509981	1.0
MR-IVW	dehydroepiandrosterone sulfate (dhea-s)	HMDB0001032	glycine	HMDB0000123	M32425	GCST90200707	19:48115523-48615523	0.321933067212786	0.144287169947153	0.0256680979938266	1.0
MR-IVW	histidine	HMDB0000177	1-methylxanthine	HMDB0010738	met-d-His	GCST90199763	1:168963261-169463261	-1.17639212927087	0.649502469516022	0.0701067400185528	1.0
MR-IVW	histidine	HMDB0000177	1-methylxanthine	HMDB0010738	met-d-His	GCST90199763	2:27491237-27991237	-0.364224275853606	0.639694497797447	0.569103565685978	1.0
MR-IVW	histidine	HMDB0000177	1-methylxanthine	HMDB0010738	met-d-His	GCST90199763	2:211290507-212074453	0.0465247337693388	0.243216121797	0.848298647065268	1.0
MR-IVW	histidine	HMDB0000177	1-methylxanthine	HMDB0010738	met-d-His	GCST90199763	3:148408762-149190142	0.24964257240144	0.326434523518415	0.444417196053107	2.0
MR-IVW	histidine	HMDB0000177	1-methylxanthine	HMDB0010738	met-d-His	GCST90199763	6:134622121-135122121	0.672577236392711	0.626581151346374	0.283088085312597	1.0
MR-IVW	histidine	HMDB0000177	1-methylxanthine	HMDB0010738	met-d-His	GCST90199763	11:8005408-8505408	0.406889968126474	0.643302911765993	0.527059318493655	1.0
MR-IVW	histidine	HMDB0000177	1-methylxanthine	HMDB0010738	met-d-His	GCST90199763	12:46932531-47432531	0.506311261365475	0.640223627774054	0.429040274948598	1.0
MR-IVW	histidine	HMDB0000177	1-methylxanthine	HMDB0010738	met-d-His	GCST90199763	12:56610020-57110020	0.415606229867713	0.344960827232337	0.228283402139383	1.0
MR-IVW	histidine	HMDB0000177	1-methylxanthine	HMDB0010738	met-d-His	GCST90199763	12:95659569-96755187	-0.064318706065325	0.131347999867515	0.624359184611071	8.0
MR-IVW	histidine	HMDB0000177	1-methylxanthine	HMDB0010738	met-d-His	GCST90199763	14:21241151-21765620	-0.23350831678178	0.27404134497533	0.394163276744825	3.0
MR-IVW	histidine	HMDB0000177	1-methylxanthine	HMDB0010738	met-d-His	GCST90199763	14:24625832-25125832	-0.967143918393263	0.645982071595029	0.134349456046775	1.0
MR-IVW	histidine	HMDB0000177	1-methylxanthine	HMDB0010738	met-d-His	GCST90199763	14:94599201-95099201	0.379363294926187	0.551373916869604	0.491432177771796	1.0
MR-IVW	histidine	HMDB0000177	1-methylxanthine	HMDB0010738	met-d-His	GCST90199763	15:43028726-45092210	-0.581086331308221	0.547605865516076	0.28862641203845	1.0
MR-IVW	histidine	HMDB0000177	1-methylxanthine	HMDB0010738	met-d-His	GCST90199763	20:38915692-39415692	-0.0977249083259943	0.535035495323068	0.855071659759562	1.0
MR-IVW	retinol (vitamin a)	HMDB0000305	cortisol	HMDB0000063	GCST90200405	GCST90200378	18:28939457-29439457	-0.189527878702151	0.162940377483665	0.244759241605437	1.0
MR-IVW	retinol (vitamin a)	HMDB0000305	cortisol	HMDB0000063	GCST90200405	GCST90200378	20:38915692-39415692	0.0605778453271694	0.167962209812453	0.718350982907742	1.0
MR-IVW	methionine	HMDB0000696	glucose	HMDB0000122	M01302	M20489	1:213396566-213896566	0.123415372249418	0.181493194484437	0.496504460907139	1.0
MR-IVW	1-methylnicotinamide	HMDB0000699	1-methylxanthine	HMDB0010738	GCST90200406	GCST90199763	6:160317928-160817928	-0.157648933058009	0.171005990848857	0.356585284179935	1.0
MR-IVW	creatinine	HMDB0000562	adenosine 5'-monophosphate (amp)	HMDB0000045	M00513	GCST90200356	7:23845366-24345366	0.0302851663273766	0.164174673261007	0.853645407932532	1.0
MR-IVW	kynurenine	HMDB0000684	5,6-dihydrothymine	HMDB0000079	M15140	GCST90200339	8:39556267-40056267	0.0527841709259151	0.156658229853663	0.736163348586112	1.0
MR-IVW	kynurenine	HMDB0000684	5,6-dihydrothymine	HMDB0000079	M15140	GCST90200339	12:112341686-113156415	0.344659796682028	0.131269685108028	0.0086500052756947	1.0
MR-IVW	kynurenine	HMDB0000684	5,6-dihydrothymine	HMDB0000079	M15140	GCST90200339	16:87628822-88128822	0.17075655279362	0.0923871819152324	0.0645631430079437	1.0
MR-IVW	2-oxoarginine*	HMDB0004225	isoleucine	HMDB0000172	GCST90199903	GCST90200399	4:102938709-103438709	0.175030032102207	0.182186437057565	0.336693308303696	1.0
MR-IVW	2-oxoarginine*	HMDB0004225	isoleucine	HMDB0000172	GCST90199903	GCST90200399	6:160310824-160819068	-0.0440204501147216	0.204684852443718	0.829717013391164	2.0
MR-IVW	5,6-dihydrothymine	HMDB0000079	flavin adenine dinucleotide (fad)	HMDB0001248	GCST90200339	GCST90200376	22:50721854-51221854	0.280492624533594	0.184007272312593	0.127419757742044	1.0
MR-IVW	creatinine	HMDB0000562	spermidine	HMDB0001257	M00513	bioa_033	7:23845366-24345366	0.035818222274836	0.115171132716516	0.755800621631166	1.0
MR-IVW	histidine	HMDB0000177	1-(1-enyl-stearoyl)-2-arachidonoyl-gpe (p-18:0/20:4)*	HMDB0005779	M00059	GCST90200058	4:9731889-10602550	-0.0595437653860934	0.129641559294127	0.646022086330113	1.0
MR-IVW	creatinine	HMDB0000562	cytosine	HMDB0000630	GCST90200366	GCST90200433	16:20142332-20642332	0.0780051441977946	0.187786196472061	0.677853946880062	1.0
MR-IVW	orotidine	HMDB0000788	cortisone	HMDB0002802	GCST90200681	M01769	3:124271035-124771035	-0.189100889601818	0.189100889601818	0.317310507862914	1.0
MR-IVW	orotidine	HMDB0000788	cortisone	HMDB0002802	GCST90200681	M01769	17:72554076-74203469	0.0074625864456045	0.0437094348956841	0.864434730029064	1.0
MR-IVW	creatinine	HMDB0000562	citrulline	HMDB0000904	M00513	GCST90200403	7:23845366-24345366	0.178731925733173	0.164775856576493	0.278055746798331	1.0
MR-IVW	5-methylthioadenosine (mta)	HMDB0001173	hypoxanthine	HMDB0000157	GCST90200359	M03127	6:149659491-150411114	0.434122062031791	0.166970023858381	0.0093223760474374	1.0
MR-IVW	alanine	HMDB0000161	n-acetyl-aspartyl-glutamate (naag)	HMDB0001067	bioa_001	GCST90200684	1:206985954-207485954	-0.343555816085254	0.363054420802749	0.34399922021131	1.0
MR-IVW	alanine	HMDB0000161	n-acetyl-aspartyl-glutamate (naag)	HMDB0001067	bioa_001	GCST90200684	2:27143030-28594285	-0.373500830966765	0.350020546953282	0.285934543897335	1.0
MR-IVW	alanine	HMDB0000161	n-acetyl-aspartyl-glutamate (naag)	HMDB0001067	bioa_001	GCST90200684	2:64958074-65458074	0.207632138415625	0.312068096430031	0.505831512667142	1.0
MR-IVW	alanine	HMDB0000161	n-acetyl-aspartyl-glutamate (naag)	HMDB0001067	bioa_001	GCST90200684	3:71155270-71655270	-0.0288770671565111	0.5319324729974	0.956706433394773	1.0
MR-IVW	alanine	HMDB0000161	n-acetyl-aspartyl-glutamate (naag)	HMDB0001067	bioa_001	GCST90200684	4:88976422-89476422	-0.094695682111782	0.544292670835599	0.861881695324104	1.0
MR-IVW	alanine	HMDB0000161	n-acetyl-aspartyl-glutamate (naag)	HMDB0001067	bioa_001	GCST90200684	7:72732874-73232874	0.814305117963852	0.476886213269387	0.0877206263656135	1.0
MR-IVW	alanine	HMDB0000161	n-acetyl-aspartyl-glutamate (naag)	HMDB0001067	bioa_001	GCST90200684	8:145568681-146068681	-0.841720267985769	0.545722891130743	0.122977631710366	1.0
MR-IVW	alanine	HMDB0000161	n-acetyl-aspartyl-glutamate (naag)	HMDB0001067	bioa_001	GCST90200684	9:4040541-4540541	-0.458497668945968	0.485941728596245	0.345412960676363	1.0
MR-IVW	alanine	HMDB0000161	n-acetyl-aspartyl-glutamate (naag)	HMDB0001067	bioa_001	GCST90200684	12:46636543-47713425	0.332489302579732	0.22274935871727	0.135525921086658	2.0
MR-IVW	alanine	HMDB0000161	n-acetyl-aspartyl-glutamate (naag)	HMDB0001067	bioa_001	GCST90200684	12:56615040-57115040	0.0200908711960384	0.267338768237062	0.940094286386942	1.0
MR-IVW	alanine	HMDB0000161	n-acetyl-aspartyl-glutamate (naag)	HMDB0001067	bioa_001	GCST90200684	12:59727701-60227701	0.0299828246645883	0.391062421673211	0.938885930851837	1.0
MR-IVW	alanine	HMDB0000161	n-acetyl-aspartyl-glutamate (naag)	HMDB0001067	bioa_001	GCST90200684	14:75116447-75616447	-0.378004119964403	0.556384115192516	0.496888147629138	1.0
MR-IVW	alanine	HMDB0000161	n-acetyl-aspartyl-glutamate (naag)	HMDB0001067	bioa_001	GCST90200684	16:69621701-70931491	0.220056287742664	0.586853215655034	0.707677788141664	2.0
MR-IVW	alanine	HMDB0000161	n-acetyl-aspartyl-glutamate (naag)	HMDB0001067	bioa_001	GCST90200684	17:40568584-41068584	-0.553759033733195	0.567680940398922	0.329324287638631	1.0
MR-IVW	alanine	HMDB0000161	n-acetyl-aspartyl-glutamate (naag)	HMDB0001067	bioa_001	GCST90200684	22:18906543-19406543	-0.0204902546666286	0.613216578464445	0.973344138724475	1.0
MR-IVW	asparagine	HMDB0000168	phosphate	HMDB0001429	GCST90200452	GCST90200393	2:211293055-211793055	0.101946699167232	0.18019246639931	0.571553133051074	1.0
MR-IVW	asparagine	HMDB0000168	phosphate	HMDB0001429	GCST90200452	GCST90200393	7:97139584-97639584	0.133622429194764	0.171573313285372	0.436093647831579	1.0
MR-IVW	asparagine	HMDB0000168	phosphate	HMDB0001429	GCST90200452	GCST90200393	11:61850353-62350353	0.163683276009897	0.13812642289779	0.236007528979414	1.0
MR-IVW	asparagine	HMDB0000168	phosphate	HMDB0001429	GCST90200452	GCST90200393	14:103842789-104825326	-0.0722806833997219	0.0902732348785609	0.42331237141033	2.0
MR-IVW	citrate	HMDB0000094	arginine	HMDB0000517	met-d-Citrate	bioa_002	1:206967359-207467359	-0.188853131438529	0.147311334975451	0.199842646226765	1.0
MR-IVW	citrate	HMDB0000094	arginine	HMDB0000517	met-d-Citrate	bioa_002	2:6909613-7409613	0.205176087746971	0.339695509514856	0.545843642171566	1.0
MR-IVW	citrate	HMDB0000094	arginine	HMDB0000517	met-d-Citrate	bioa_002	2:211290507-211790507	2.33764192101007	0.303038880089455	1.21934473573289e-14	1.0
MR-IVW	citrate	HMDB0000094	arginine	HMDB0000517	met-d-Citrate	bioa_002	2:241907241-242693157	-0.058044532958125	0.324271133844296	0.857937701693494	1.0
MR-IVW	citrate	HMDB0000094	arginine	HMDB0000517	met-d-Citrate	bioa_002	4:77164144-77664144	0.643435454164401	0.293404219865207	0.0283073790914237	1.0
MR-IVW	citrate	HMDB0000094	arginine	HMDB0000517	met-d-Citrate	bioa_002	5:14438417-15122542	-0.0370197512400524	0.0913423062448538	0.685267349930436	3.0
MR-IVW	citrate	HMDB0000094	arginine	HMDB0000517	met-d-Citrate	bioa_002	5:43252947-44074677	0.293038359190445	0.183211896287533	0.10972053891243	2.0
MR-IVW	citrate	HMDB0000094	arginine	HMDB0000517	met-d-Citrate	bioa_002	5:176569252-177069252	0.341260300922025	0.340919381540483	0.316826808384558	1.0
MR-IVW	citrate	HMDB0000094	arginine	HMDB0000517	met-d-Citrate	bioa_002	6:18111878-18611878	0.709130313669406	0.256652303173871	0.0057272766458698	1.0
MR-IVW	citrate	HMDB0000094	arginine	HMDB0000517	met-d-Citrate	bioa_002	7:72772933-73272933	-0.114813136752657	0.201426555706417	0.56867769809265	1.0
MR-IVW	citrate	HMDB0000094	arginine	HMDB0000517	met-d-Citrate	bioa_002	8:126256694-126756694	-0.208179251910353	0.188397513041041	0.269159589128785	1.0
MR-IVW	citrate	HMDB0000094	arginine	HMDB0000517	met-d-Citrate	bioa_002	9:95648531-96148531	-0.179440502715103	0.310450696738932	0.563264119232519	1.0
MR-IVW	citrate	HMDB0000094	arginine	HMDB0000517	met-d-Citrate	bioa_002	9:135899500-136399500	1.23775814779823	0.317048705890936	9.46157803450453e-05	1.0
MR-IVW	citrate	HMDB0000094	arginine	HMDB0000517	met-d-Citrate	bioa_002	10:64654071-65607438	0.776494040743609	0.243034128558249	0.0013983084056589	1.0
MR-IVW	citrate	HMDB0000094	arginine	HMDB0000517	met-d-Citrate	bioa_002	10:94589724-95089724	-0.116138293935201	0.322606372042225	0.718847133564018	1.0
MR-IVW	citrate	HMDB0000094	arginine	HMDB0000517	met-d-Citrate	bioa_002	11:13111524-13611524	0.130092368465592	0.305381146632845	0.670107846009551	1.0
MR-IVW	citrate	HMDB0000094	arginine	HMDB0000517	met-d-Citrate	bioa_002	11:61356683-61856683	-0.180054392789928	0.248693912693273	0.469065735072438	1.0
MR-IVW	citrate	HMDB0000094	arginine	HMDB0000517	met-d-Citrate	bioa_002	12:20812570-21569526	-0.109343142036985	0.241375589485619	0.650548741519884	1.0
MR-IVW	citrate	HMDB0000094	arginine	HMDB0000517	met-d-Citrate	bioa_002	12:120844110-121665390	0.285278720290567	0.186578626743341	0.126264443919378	1.0
MR-IVW	citrate	HMDB0000094	arginine	HMDB0000517	met-d-Citrate	bioa_002	14:55030981-55530981	0.302303170158434	0.334406161679687	0.365995401389281	1.0
MR-IVW	citrate	HMDB0000094	arginine	HMDB0000517	met-d-Citrate	bioa_002	14:102387585-102887585	-0.0125443324923872	0.313608312309735	0.968093126294344	1.0
MR-IVW	citrate	HMDB0000094	arginine	HMDB0000517	met-d-Citrate	bioa_002	15:42429423-42929423	0.588376223177468	0.297460173497204	0.0479287066587922	1.0
MR-IVW	citrate	HMDB0000094	arginine	HMDB0000517	met-d-Citrate	bioa_002	15:43028726-45186579	0.410628538217486	0.294146517347772	0.162714495149617	1.0
MR-IVW	citrate	HMDB0000094	arginine	HMDB0000517	met-d-Citrate	bioa_002	17:6092241-7020419	-0.0526785328305591	0.0497577422376256	0.289736326037762	6.0
MR-IVW	citrate	HMDB0000094	arginine	HMDB0000517	met-d-Citrate	bioa_002	17:57343504-58184169	-0.12644408844508	0.251880654273067	0.615667520979054	1.0
MR-IVW	citrate	HMDB0000094	arginine	HMDB0000517	met-d-Citrate	bioa_002	22:18883605-19740639	0.143673435939758	0.160010824808597	0.369239809856153	2.0
MR-IVW	glycerophosphorylcholine (gpc)	HMDB0000086	glutamate	HMDB0000148	GCST90199629	GCST90200412	1:40156715-40656715	-0.0582543260238768	0.142306673012904	0.682277209946649	1.0
MR-IVW	cystine	HMDB0000192	trans-urocanate	HMDB0000301	M31454	GCST90200416	22:24745202-25245202	-0.0339917679641605	0.072698431345266	0.640090524704882	1.0
MR-IVW	glutamine	HMDB0000641	5-acetylamino-6-formylamino-3-methyluracil	HMDB0011105	met-d-Gln	GCST90200680	1:213912734-214412734	0.076618625448241	0.566886444262651	0.892487807825313	1.0
MR-IVW	glutamine	HMDB0000641	5-acetylamino-6-formylamino-3-methyluracil	HMDB0011105	met-d-Gln	GCST90200680	2:26939063-28767861	0.374088739250925	0.228645630355744	0.101817174472742	3.0
MR-IVW	glutamine	HMDB0000641	5-acetylamino-6-formylamino-3-methyluracil	HMDB0011105	met-d-Gln	GCST90200680	2:190998205-192033792	0.0138672517519641	0.258679527503754	0.957247606906126	1.0
MR-IVW	glutamine	HMDB0000641	5-acetylamino-6-formylamino-3-methyluracil	HMDB0011105	met-d-Gln	GCST90200680	2:211168890-211668890	-0.313106141408078	0.710266070059765	0.65933653220684	1.0
MR-IVW	glutamine	HMDB0000641	5-acetylamino-6-formylamino-3-methyluracil	HMDB0011105	met-d-Gln	GCST90200680	3:38941335-39441335	1.26633948760452	0.696388137855573	0.0689970317049234	1.0
MR-IVW	glutamine	HMDB0000641	5-acetylamino-6-formylamino-3-methyluracil	HMDB0011105	met-d-Gln	GCST90200680	3:52085887-52937605	0.0726916995791575	0.713953567265004	0.918902944313888	1.0
MR-IVW	glutamine	HMDB0000641	5-acetylamino-6-formylamino-3-methyluracil	HMDB0011105	met-d-Gln	GCST90200680	3:121763465-122263465	0.489440309668543	0.736226304043307	0.506180974783686	1.0
MR-IVW	glutamine	HMDB0000641	5-acetylamino-6-formylamino-3-methyluracil	HMDB0011105	met-d-Gln	GCST90200680	3:159689586-160441236	-0.555281109456321	0.384621004822701	0.1488206268869	1.0
MR-IVW	glutamine	HMDB0000641	5-acetylamino-6-formylamino-3-methyluracil	HMDB0011105	met-d-Gln	GCST90200680	4:17991903-18491903	0.887094051333711	0.743267732105607	0.232671498883809	1.0
MR-IVW	glutamine	HMDB0000641	5-acetylamino-6-formylamino-3-methyluracil	HMDB0011105	met-d-Gln	GCST90200680	5:55611894-56111894	0.622687021023522	0.692388572465503	0.368475984819599	1.0
MR-IVW	glutamine	HMDB0000641	5-acetylamino-6-formylamino-3-methyluracil	HMDB0011105	met-d-Gln	GCST90200680	5:127968645-128468645	-0.211927586561072	0.702457961859575	0.762885088401195	1.0
MR-IVW	glutamine	HMDB0000641	5-acetylamino-6-formylamino-3-methyluracil	HMDB0011105	met-d-Gln	GCST90200680	5:174698943-175198943	-0.255203021064839	0.529834140210603	0.630043326486008	1.0
MR-IVW	glutamine	HMDB0000641	5-acetylamino-6-formylamino-3-methyluracil	HMDB0011105	met-d-Gln	GCST90200680	6:20425792-20925792	0.274610008803026	0.620219374839874	0.657937381011881	1.0
MR-IVW	glutamine	HMDB0000641	5-acetylamino-6-formylamino-3-methyluracil	HMDB0011105	met-d-Gln	GCST90200680	6:56020405-56520405	-0.197954215933472	0.711907673257645	0.780965040939082	1.0
MR-IVW	glutamine	HMDB0000641	5-acetylamino-6-formylamino-3-methyluracil	HMDB0011105	met-d-Gln	GCST90200680	6:126492728-127693092	-0.21006290624855	0.72608634836243	0.772345356805246	2.0
MR-IVW	glutamine	HMDB0000641	5-acetylamino-6-formylamino-3-methyluracil	HMDB0011105	met-d-Gln	GCST90200680	6:131635614-132135614	0.0183421681344177	0.55232401033118	0.973507863259537	1.0
MR-IVW	glutamine	HMDB0000641	5-acetylamino-6-formylamino-3-methyluracil	HMDB0011105	met-d-Gln	GCST90200680	7:1635600-2135600	0.110233008206076	0.650947970592049	0.865527427950386	1.0
MR-IVW	glutamine	HMDB0000641	5-acetylamino-6-formylamino-3-methyluracil	HMDB0011105	met-d-Gln	GCST90200680	7:72772933-73272933	0.752080366789795	0.331427168600672	0.0232550960013169	1.0
MR-IVW	glutamine	HMDB0000641	5-acetylamino-6-formylamino-3-methyluracil	HMDB0011105	met-d-Gln	GCST90200680	8:17124777-17669461	-0.453269324858531	0.425514248370273	0.286773155815187	1.0
MR-IVW	glutamine	HMDB0000641	5-acetylamino-6-formylamino-3-methyluracil	HMDB0011105	met-d-Gln	GCST90200680	8:126231747-126731747	-1.03664155881377	0.578733634734356	0.0732573611436267	1.0
MR-IVW	glutamine	HMDB0000641	5-acetylamino-6-formylamino-3-methyluracil	HMDB0011105	met-d-Gln	GCST90200680	9:4040541-4540541	-0.528462403910016	0.490483043161586	0.281287061668548	1.0
MR-IVW	glutamine	HMDB0000641	5-acetylamino-6-formylamino-3-methyluracil	HMDB0011105	met-d-Gln	GCST90200680	9:21884172-22384172	-1.04251331091234	0.665102956961282	0.117010359042603	1.0
MR-IVW	glutamine	HMDB0000641	5-acetylamino-6-formylamino-3-methyluracil	HMDB0011105	met-d-Gln	GCST90200680	10:22676227-23176227	0.192415745939445	0.71191500159237	0.786945542964063	1.0
MR-IVW	glutamine	HMDB0000641	5-acetylamino-6-formylamino-3-methyluracil	HMDB0011105	met-d-Gln	GCST90200680	10:98828483-99609412	-0.144899680082088	0.202505335603862	0.474278446263874	1.0
MR-IVW	glutamine	HMDB0000641	5-acetylamino-6-formylamino-3-methyluracil	HMDB0011105	met-d-Gln	GCST90200680	10:114535278-115035278	-1.398914021081	0.671107556859342	0.0371160210577132	1.0
MR-IVW	glutamine	HMDB0000641	5-acetylamino-6-formylamino-3-methyluracil	HMDB0011105	met-d-Gln	GCST90200680	11:8005408-8505408	0.387901061890305	0.26733325946057	0.146779336891871	1.0
MR-IVW	glutamine	HMDB0000641	5-acetylamino-6-formylamino-3-methyluracil	HMDB0011105	met-d-Gln	GCST90200680	11:73860169-74360169	0.340198286380047	0.536579518516526	0.526072464524203	1.0
MR-IVW	glutamine	HMDB0000641	5-acetylamino-6-formylamino-3-methyluracil	HMDB0011105	met-d-Gln	GCST90200680	12:4051876-4551876	-0.736246217787366	0.56562990652044	0.193039656808904	1.0
MR-IVW	glutamine	HMDB0000641	5-acetylamino-6-formylamino-3-methyluracil	HMDB0011105	met-d-Gln	GCST90200680	12:46377388-47736079	-0.105399525715454	0.219197254871632	0.630627891666262	2.0
MR-IVW	glutamine	HMDB0000641	5-acetylamino-6-formylamino-3-methyluracil	HMDB0011105	met-d-Gln	GCST90200680	12:55949170-57674145	0.0349823992545336	0.0762331185018153	0.646315199693909	11.0
MR-IVW	glutamine	HMDB0000641	5-acetylamino-6-formylamino-3-methyluracil	HMDB0011105	met-d-Gln	GCST90200680	12:57753270-58582050	0.0746426222451781	0.398725303455044	0.85150137589539	2.0
MR-IVW	glutamine	HMDB0000641	5-acetylamino-6-formylamino-3-methyluracil	HMDB0011105	met-d-Gln	GCST90200680	12:59330993-60240767	0.158660327400676	0.2886398684216	0.582537059911853	2.0
MR-IVW	glutamine	HMDB0000641	5-acetylamino-6-formylamino-3-methyluracil	HMDB0011105	met-d-Gln	GCST90200680	14:21242229-21782312	0.673738392017594	0.330006900323647	0.0411923370920227	3.0
MR-IVW	glutamine	HMDB0000641	5-acetylamino-6-formylamino-3-methyluracil	HMDB0011105	met-d-Gln	GCST90200680	14:74940531-75440531	0.132417462622616	0.663685402253836	0.841857236177018	1.0
MR-IVW	glutamine	HMDB0000641	5-acetylamino-6-formylamino-3-methyluracil	HMDB0011105	met-d-Gln	GCST90200680	14:94594947-95094947	-0.0913554631565161	0.635503580799739	0.885695621099926	1.0
MR-IVW	glutamine	HMDB0000641	5-acetylamino-6-formylamino-3-methyluracil	HMDB0011105	met-d-Gln	GCST90200680	14:100545139-101045139	-0.673115348688615	0.578634511268479	0.244714940064123	1.0
MR-IVW	glutamine	HMDB0000641	5-acetylamino-6-formylamino-3-methyluracil	HMDB0011105	met-d-Gln	GCST90200680	16:70118909-70618909	-0.531829936761301	0.693012145068949	0.442833079224846	1.0
MR-IVW	glutamine	HMDB0000641	5-acetylamino-6-formylamino-3-methyluracil	HMDB0011105	met-d-Gln	GCST90200680	17:6935779-7435779	-0.714158807202712	0.731265550029404	0.328763920115938	1.0
MR-IVW	glutamine	HMDB0000641	5-acetylamino-6-formylamino-3-methyluracil	HMDB0011105	met-d-Gln	GCST90200680	17:25345818-25845818	-1.10674261489221	0.594587166800848	0.0626929171472745	1.0
MR-IVW	glutamine	HMDB0000641	5-acetylamino-6-formylamino-3-methyluracil	HMDB0011105	met-d-Gln	GCST90200680	18:31306350-31806350	0.76928020811033	0.719012780673573	0.284659042639287	1.0
MR-IVW	glutamine	HMDB0000641	5-acetylamino-6-formylamino-3-methyluracil	HMDB0011105	met-d-Gln	GCST90200680	22:44074730-44574730	0.330300502961334	0.586233423390146	0.573143268871683	1.0
MR-IVW	adenosine	HMDB0000050	taurocholate	HMDB0000036	M00555	GCST90200333	1:109564880-110064880	-0.114352794423974	0.169329090185717	0.499466953418064	1.0
MR-IVW	adenosine	HMDB0000050	taurocholate	HMDB0000036	M00555	GCST90200333	6:96128415-96628415	0.141949556985785	0.17545498831262	0.418493930927636	1.0
MR-IVW	glutamine	HMDB0000641	isoleucine	HMDB0000172	M00053	bioa_010	12:56615040-57115040	-0.21338239063953	0.0341739895322752	4.2651999049976e-10	1.0
MR-IVW	glycerophosphorylcholine (gpc)	HMDB0000086	inosine	HMDB0000195	GCST90199629	M01123	1:40156715-40656715	0.0134503884889562	0.262282575534657	0.959100770285862	1.0
MR-IVW	asparagine	HMDB0000168	oleamide	HMDB0002117	bioa_003	M32458	2:27480940-27980940	0.623321635433451	0.272703215502135	0.0222709789592329	1.0
MR-IVW	asparagine	HMDB0000168	oleamide	HMDB0002117	bioa_003	M32458	4:178111051-178611051	-0.119840874968632	0.314582296792657	0.703238583398931	1.0
MR-IVW	asparagine	HMDB0000168	oleamide	HMDB0002117	bioa_003	M32458	7:97252737-97752737	-0.0866840109698204	0.232963279481392	0.709823590643094	1.0
MR-IVW	asparagine	HMDB0000168	oleamide	HMDB0002117	bioa_003	M32458	11:61853420-62353420	0.27259494672145	0.206393316803383	0.186583163043595	1.0
MR-IVW	asparagine	HMDB0000168	oleamide	HMDB0002117	bioa_003	M32458	12:46900176-47400176	-0.235309581771383	0.357021434411755	0.50983739304804	1.0
MR-IVW	asparagine	HMDB0000168	oleamide	HMDB0002117	bioa_003	M32458	14:103514503-104812812	-0.0164305069867902	0.074772667519303	0.826074056409778	3.0
MR-IVW	eicosapentaenoate (epa; 20:5n3)	HMDB0001999	betaine	HMDB0000043	GCST90200349	M03141	11:61319830-61819830	0.0641608934352254	0.081045339076074	0.428555063350618	1.0
MR-IVW	3-ureidopropionate	HMDB0000026	urea	HMDB0000294	GCST90200283	M01670	22:24662232-25162232	-0.0918445896291626	0.127561930040503	0.4715249955585	1.0
MR-IVW	1-(1-enyl-stearoyl)-2-arachidonoyl-gpe (p-18:0/20:4)*	HMDB0005779	theobromine	HMDB0002825	GCST90200058	M18392	11:61307803-62000560	-0.0409051300544293	0.0599307719402106	0.494897759448574	1.0
MR-IVW	methionine	HMDB0000696	cytosine	HMDB0000630	bioa_013	GCST90200433	5:89993899-90493899	-0.220748018840776	0.278914889741057	0.428679707930675	1.0
MR-IVW	methionine	HMDB0000696	cytosine	HMDB0000630	bioa_013	GCST90200433	12:46900176-47464292	0.517346216438028	0.36734443098842	0.159030126142998	1.0
MR-IVW	methionine	HMDB0000696	cytosine	HMDB0000630	bioa_013	GCST90200433	12:56615040-57115040	-0.0360338397459512	0.366565814763512	0.921693168062213	1.0
MR-IVW	creatinine	HMDB0000562	alpha-ketoglutarate	HMDB0000208	M00513	M33453	7:23845366-24345366	-0.11481797994403	0.196830822761194	0.559668927199411	1.0
MR-IVW	arachidonate (20:4n6)	HMDB0001043	glutamine	HMDB0000641	M01110	M00053	11:61330635-61830635	0.021882998265474	0.0525191958371382	0.676922239021382	1.0
MR-IVW	glycine	HMDB0000123	histidine	HMDB0000177	GCST90200707	bioa_009	1:75967169-76467169	-0.0341074355966236	0.056282897024133	0.544514753214822	1.0
MR-IVW	glycine	HMDB0000123	histidine	HMDB0000177	GCST90200707	bioa_009	2:211036896-212058697	-0.117605241323286	0.0125926898099796	9.70943821076403e-21	4.0
MR-IVW	glycine	HMDB0000123	histidine	HMDB0000177	GCST90200707	bioa_009	3:125659669-126159669	-0.110079732180399	0.0578453663585912	0.057040545232987	1.0
MR-IVW	glycine	HMDB0000123	histidine	HMDB0000177	GCST90200707	bioa_009	9:6290540-6790540	-0.0999429013724055	0.0471428780058516	0.0340060452952653	1.0
MR-IVW	biliverdin	HMDB0001008	oleamide	HMDB0002117	M02137	M32458	2:234046650-234918570	-0.04910224980272	0.0374962634857133	0.190356977993485	1.0
MR-IVW	threonine	HMDB0000167	glycine	HMDB0000123	GCST90200432	GCST90200707	2:27589369-28089369	0.172031913022524	0.15538845808079	0.268246936746759	1.0
MR-IVW	threonine	HMDB0000167	glycine	HMDB0000123	GCST90200432	GCST90200707	2:211290507-211790507	-4.82559354165536	0.125259211931687	0.0	1.0
MR-IVW	threonine	HMDB0000167	glycine	HMDB0000123	GCST90200432	GCST90200707	12:46938082-47438082	0.269121812296594	0.161311147260442	0.0952482850391666	1.0
MR-IVW	threonine	HMDB0000167	glycine	HMDB0000123	GCST90200432	GCST90200707	14:100594368-101094368	-0.319819387804128	0.180147177668457	0.0758446065661373	1.0
MR-IVW	myo-inositol	HMDB0000211	leucine	HMDB0000687	M19934	GCST90200389	16:24681798-25181798	-0.0449216949378489	0.132828141242204	0.735216914587972	1.0
MR-IVW	myo-inositol	HMDB0000211	leucine	HMDB0000687	M19934	GCST90200389	19:18368867-18868867	-0.0265227072108765	0.13218289101874	0.840971015596817	1.0
MR-IVW	methionine	HMDB0000696	2-hydroxyglutarate	HMDB0059655	M01302	M37253	1:213396566-213896566	0.10084123327259	0.201682466545182	0.617075077451977	1.0
MR-IVW	myo-inositol	HMDB0000211	glutamine	HMDB0000641	M19934	bioa_006	16:24681798-25181798	0.0125629234996993	0.0411899131137686	0.760366152319672	1.0
MR-IVW	myo-inositol	HMDB0000211	glutamine	HMDB0000641	M19934	bioa_006	19:18368867-18868867	-0.0986149222071318	0.0409870832116088	0.0161282647140332	1.0
MR-IVW	creatinine	HMDB0000562	serine	HMDB0000187	bioa_026	M32315	1:109627506-110127506	-1.34998694912318	0.585843393015719	0.0212031262615075	1.0
MR-IVW	creatinine	HMDB0000562	serine	HMDB0000187	bioa_026	M32315	2:27480940-27980940	1.5600626858744	0.403162267136081	0.0001090296140454	1.0
MR-IVW	creatinine	HMDB0000562	serine	HMDB0000187	bioa_026	M32315	2:73467567-73967567	0.609461614985619	0.609461614985619	0.317310507862914	1.0
MR-IVW	creatinine	HMDB0000562	serine	HMDB0000187	bioa_026	M32315	2:121056440-121556440	-0.202984142777525	0.608952428332581	0.738882680363529	1.0
MR-IVW	creatinine	HMDB0000562	serine	HMDB0000187	bioa_026	M32315	2:211315692-211815692	3.66831653797778	0.47029699204843	6.190717543915091e-15	1.0
MR-IVW	creatinine	HMDB0000562	serine	HMDB0000187	bioa_026	M32315	2:217404869-217904869	-0.389574983552914	0.509444209261504	0.444446702634925	1.0
MR-IVW	creatinine	HMDB0000562	serine	HMDB0000187	bioa_026	M32315	4:77118847-77618847	0.158541074137009	0.405160522794581	0.695572285478059	1.0
MR-IVW	creatinine	HMDB0000562	serine	HMDB0000187	bioa_026	M32315	5:39171736-39671736	0.325352580884516	0.575623796949529	0.571925908937657	1.0
MR-IVW	creatinine	HMDB0000562	serine	HMDB0000187	bioa_026	M32315	5:67795622-68295622	-0.480038567357579	0.608048851986263	0.429835204622542	1.0
MR-IVW	creatinine	HMDB0000562	serine	HMDB0000187	bioa_026	M32315	5:176567143-177067143	0.565789294392598	0.411483123194618	0.169131444702672	1.0
MR-IVW	creatinine	HMDB0000562	serine	HMDB0000187	bioa_026	M32315	6:6868990-7368990	-0.507933113679558	0.614866400769994	0.408754766219336	1.0
MR-IVW	creatinine	HMDB0000562	serine	HMDB0000187	bioa_026	M32315	6:43564625-44064625	1.04698223253495	0.598275561448544	0.0801183137276341	1.0
MR-IVW	creatinine	HMDB0000562	serine	HMDB0000187	bioa_026	M32315	6:160442375-160942375	-0.335564939082054	0.397706594467617	0.398809120942743	1.0
MR-IVW	creatinine	HMDB0000562	serine	HMDB0000187	bioa_026	M32315	7:77297198-77797198	-0.243749434674406	0.560623699751136	0.663720229645604	1.0
MR-IVW	creatinine	HMDB0000562	serine	HMDB0000187	bioa_026	M32315	7:151157801-151657801	0.19048620897018	0.514312764219486	0.711106547594805	1.0
MR-IVW	creatinine	HMDB0000562	serine	HMDB0000187	bioa_026	M32315	8:23501151-24001151	0.388132972152338	0.569261692490092	0.495353925990432	1.0
MR-IVW	creatinine	HMDB0000562	serine	HMDB0000187	bioa_026	M32315	11:30518678-31018678	-1.16546398517664	0.569782392753023	0.0408100661166116	1.0
MR-IVW	creatinine	HMDB0000562	serine	HMDB0000187	bioa_026	M32315	15:45399813-46200138	-0.51849631976838	0.248446153222348	0.0368920649047849	1.0
MR-IVW	creatinine	HMDB0000562	serine	HMDB0000187	bioa_026	M32315	15:75279182-75779182	-0.435526187724712	0.595983204254869	0.464920120624581	1.0
MR-IVW	creatinine	HMDB0000562	serine	HMDB0000187	bioa_026	M32315	15:75910951-76410951	-0.116552243528128	0.5361403202294	0.827903407296466	1.0
MR-IVW	creatinine	HMDB0000562	serine	HMDB0000187	bioa_026	M32315	16:20117645-20617645	-0.610456665774593	0.446675609103362	0.171729810514712	1.0
MR-IVW	creatinine	HMDB0000562	serine	HMDB0000187	bioa_026	M32315	17:37370347-37870347	-1.36768980291598e-308	0.510305747324742	1.0	1.0
MR-IVW	creatinine	HMDB0000562	serine	HMDB0000187	bioa_026	M32315	17:58724447-59700441	-0.277846581261975	0.333018779121897	0.404096703267691	2.0
MR-IVW	creatinine	HMDB0000562	serine	HMDB0000187	bioa_026	M32315	19:33119611-33619611	-1.46578715206891	0.595476030527995	0.0138342563857088	1.0
MR-IVW	creatinine	HMDB0000562	serine	HMDB0000187	bioa_026	M32315	22:40650077-41150077	-0.478803969453367	0.544845896274522	0.379516299656651	1.0
MR-IVW	glucose	HMDB0000122	glycine	HMDB0000123	M20489	bioa_008	2:169551488-170051488	0.090647375804452	0.0548380978853313	0.0983308635683688	1.0
MR-IVW	mannose	HMDB0000169	3-methyl-2-oxovalerate	HMDB0000491	M00584	GCST90199631	2:27182547-28770083	-0.263296567259242	0.0709740349840975	0.0002074566071816	1.0
MR-IVW	bilirubin (z,z)	HMDB0000054	oleate (18:1n9)	HMDB0000207	GCST90200704	M01359	2:233988949-235124783	-0.0488923898504044	0.0268513409572544	0.0686289497957101	2.0
MR-IVW	bilirubin (z,z)	HMDB0000054	oleate (18:1n9)	HMDB0000207	GCST90200704	M01359	12:21093886-21593886	-0.077436418760453	0.154872837520906	0.617075077451974	1.0
MR-IVW	leucine	HMDB0000687	histidine	HMDB0000177	met-d-Leu	M00059	2:27480940-28253616	-0.698202528603658	0.335137213729756	0.0372208503797731	1.0
MR-IVW	leucine	HMDB0000687	histidine	HMDB0000177	met-d-Leu	M00059	2:64975088-65475088	0.179261776876911	0.717047107507655	0.802587348634156	1.0
MR-IVW	leucine	HMDB0000687	histidine	HMDB0000177	met-d-Leu	M00059	2:165251927-165751927	0.166488188878225	0.499464566634676	0.738882680363527	1.0
MR-IVW	leucine	HMDB0000687	histidine	HMDB0000177	met-d-Leu	M00059	3:135548658-136048658	0.778812232983371	0.723182787770275	0.281514632510024	1.0
MR-IVW	leucine	HMDB0000687	histidine	HMDB0000177	met-d-Leu	M00059	4:88670985-89475171	0.120547524753136	0.17496987912848	0.49084744412511	2.0
MR-IVW	leucine	HMDB0000687	histidine	HMDB0000177	met-d-Leu	M00059	8:76204025-76704025	0.108953730631772	0.708199249106543	0.87773104150172	1.0
MR-IVW	leucine	HMDB0000687	histidine	HMDB0000177	met-d-Leu	M00059	12:56220625-57115338	0.989734771459533	0.409627453491307	0.0156841888859084	2.0
MR-IVW	leucine	HMDB0000687	histidine	HMDB0000177	met-d-Leu	M00059	12:111660219-112160219	-0.169389927891234	0.677559711564946	0.802587348634156	1.0
MR-IVW	leucine	HMDB0000687	histidine	HMDB0000177	met-d-Leu	M00059	16:69315747-70908300	-0.0895380613678726	0.268614184103618	0.738882680363527	1.0
MR-IVW	leucine	HMDB0000687	histidine	HMDB0000177	met-d-Leu	M00059	16:71899923-72399923	0.750696219108812	0.428969268062176	0.0801183137276327	1.0
MR-IVW	leucine	HMDB0000687	histidine	HMDB0000177	met-d-Leu	M00059	19:49054215-49554215	-0.717933421099695	0.652666746454268	0.271332121892766	1.0
MR-IVW	leucine	HMDB0000687	histidine	HMDB0000177	met-d-Leu	M00059	22:18665282-19165282	0.141567078972741	0.687611526439039	0.83688281046423	1.0
MR-IVW	uridine	HMDB0000296	3-hydroxybutyrate (bhba)	HMDB0000011	GCST90200407	GCST90200367	1:20666238-21166238	-0.052721035391088	0.112298880472403	0.638733214622248	1.0
MR-IVW	uridine	HMDB0000296	3-hydroxybutyrate (bhba)	HMDB0000011	GCST90200407	GCST90200367	7:47877194-48377194	-0.210211358533919	0.161898400883938	0.194144669111073	1.0
MR-IVW	uridine	HMDB0000296	3-hydroxybutyrate (bhba)	HMDB0000011	GCST90200407	GCST90200367	22:50686035-51186035	0.0445610309719702	0.162114391386354	0.783413044156426	1.0
MR-IVW	gluconate	HMDB0000625	mannose	HMDB0000169	GCST90200373	M00584	4:99521223-100894070	-0.184335304970991	0.152553355838061	0.226919071737478	1.0
MR-IVW	creatinine	HMDB0000562	phenylpyruvate	HMDB0000205	met-d-Creatinine	GCST90200365	1:62775942-63275942	-0.265342988741662	0.533244373014987	0.618765225422819	1.0
MR-IVW	creatinine	HMDB0000562	phenylpyruvate	HMDB0000205	met-d-Creatinine	GCST90200365	1:78344069-78844069	-1.03171542179481	0.585477077838961	0.0780390560614899	1.0
MR-IVW	creatinine	HMDB0000562	phenylpyruvate	HMDB0000205	met-d-Creatinine	GCST90200365	1:113008681-113508681	0.398823824942547	0.477499629509853	0.403586088407107	1.0
MR-IVW	creatinine	HMDB0000562	phenylpyruvate	HMDB0000205	met-d-Creatinine	GCST90200365	1:150079982-151190625	-0.291016409487694	0.439459842395321	0.50783415688588	1.0
MR-IVW	creatinine	HMDB0000562	phenylpyruvate	HMDB0000205	met-d-Creatinine	GCST90200365	1:243202864-243702864	-1.31485460155594	0.659008346328605	0.0460208809776143	1.0
MR-IVW	creatinine	HMDB0000562	phenylpyruvate	HMDB0000205	met-d-Creatinine	GCST90200365	2:15538692-16038692	0.949225691508981	0.63609952324801	0.135631073942174	1.0
MR-IVW	creatinine	HMDB0000562	phenylpyruvate	HMDB0000205	met-d-Creatinine	GCST90200365	2:18426203-18926203	0.0292574222797847	0.603861386459881	0.961357165610081	1.0
MR-IVW	creatinine	HMDB0000562	phenylpyruvate	HMDB0000205	met-d-Creatinine	GCST90200365	2:73303397-74097901	0.604633844044921	0.551257991263675	0.272717663216244	1.0
MR-IVW	creatinine	HMDB0000562	phenylpyruvate	HMDB0000205	met-d-Creatinine	GCST90200365	2:121056440-121556440	-0.443707017372511	0.54186226549739	0.412868734059626	1.0
MR-IVW	creatinine	HMDB0000562	phenylpyruvate	HMDB0000205	met-d-Creatinine	GCST90200365	2:148593372-149093372	-0.165637552687922	0.666470447724808	0.803724764984274	1.0
MR-IVW	creatinine	HMDB0000562	phenylpyruvate	HMDB0000205	met-d-Creatinine	GCST90200365	2:176734544-177234544	-0.300370504029671	0.54136123545633	0.579002037180387	1.0
MR-IVW	creatinine	HMDB0000562	phenylpyruvate	HMDB0000205	met-d-Creatinine	GCST90200365	2:211293055-211793055	-0.578985490131324	0.324698675069648	0.0745623664118271	1.0
MR-IVW	creatinine	HMDB0000562	phenylpyruvate	HMDB0000205	met-d-Creatinine	GCST90200365	2:217394852-217894852	-0.537285490001757	0.514651755793564	0.296495227320741	1.0
MR-IVW	creatinine	HMDB0000562	phenylpyruvate	HMDB0000205	met-d-Creatinine	GCST90200365	2:220108198-220608198	0.835803997555456	0.526754852889335	0.112579714839417	1.0
MR-IVW	creatinine	HMDB0000562	phenylpyruvate	HMDB0000205	met-d-Creatinine	GCST90200365	3:38187471-38687471	0.203510756193275	0.636053661777791	0.74899981335632	1.0
MR-IVW	creatinine	HMDB0000562	phenylpyruvate	HMDB0000205	met-d-Creatinine	GCST90200365	3:141462708-141962708	0.77843725093567	0.546572549333105	0.15438401764579	1.0
MR-IVW	creatinine	HMDB0000562	phenylpyruvate	HMDB0000205	met-d-Creatinine	GCST90200365	3:185024780-185524780	0.588014039210712	0.57897281511563	0.309812295312866	1.0
MR-IVW	creatinine	HMDB0000562	phenylpyruvate	HMDB0000205	met-d-Creatinine	GCST90200365	4:76880934-77664144	0.353723834780864	0.250003672967349	0.157105280530358	1.0
MR-IVW	creatinine	HMDB0000562	phenylpyruvate	HMDB0000205	met-d-Creatinine	GCST90200365	4:103323863-104102802	0.437225663869541	0.513726065011887	0.394720930769874	1.0
MR-IVW	creatinine	HMDB0000562	phenylpyruvate	HMDB0000205	met-d-Creatinine	GCST90200365	5:39144851-39644851	-0.0260540519556907	0.419208123540654	0.950442872332244	1.0
MR-IVW	creatinine	HMDB0000562	phenylpyruvate	HMDB0000205	met-d-Creatinine	GCST90200365	5:53045546-53835870	-0.0320505453179647	0.621941611040469	0.958900770351614	1.0
MR-IVW	creatinine	HMDB0000562	phenylpyruvate	HMDB0000205	met-d-Creatinine	GCST90200365	5:176565124-177065124	0.365739449162337	0.362950338339265	0.313605923330949	1.0
MR-IVW	creatinine	HMDB0000562	phenylpyruvate	HMDB0000205	met-d-Creatinine	GCST90200365	6:43556335-44056335	0.329990546165013	0.486210925969781	0.497329021030915	1.0
MR-IVW	creatinine	HMDB0000562	phenylpyruvate	HMDB0000205	met-d-Creatinine	GCST90200365	6:108750742-109250742	-0.172478028039334	0.642688835031319	0.788414977937748	1.0
MR-IVW	creatinine	HMDB0000562	phenylpyruvate	HMDB0000205	met-d-Creatinine	GCST90200365	6:133547208-134047208	0.795753727771618	0.59956413576163	0.184435799480232	1.0
MR-IVW	creatinine	HMDB0000562	phenylpyruvate	HMDB0000205	met-d-Creatinine	GCST90200365	6:160418389-160927934	0.574109548904611	0.385153673014589	0.136066896336331	1.0
MR-IVW	creatinine	HMDB0000562	phenylpyruvate	HMDB0000205	met-d-Creatinine	GCST90200365	7:1036567-1536567	-0.0193604585465632	0.44257033299621	0.965107273676865	1.0
MR-IVW	creatinine	HMDB0000562	phenylpyruvate	HMDB0000205	met-d-Creatinine	GCST90200365	7:25488956-25988956	-0.316824801649464	0.619739929056204	0.609195484734181	1.0
MR-IVW	creatinine	HMDB0000562	phenylpyruvate	HMDB0000205	met-d-Creatinine	GCST90200365	7:76984640-77791673	-0.81784421159619	0.572237264063054	0.152945395040704	1.0
MR-IVW	creatinine	HMDB0000562	phenylpyruvate	HMDB0000205	met-d-Creatinine	GCST90200365	7:128492221-128992221	-1.271470307744	0.61210123064788	0.0377810493596455	1.0
MR-IVW	creatinine	HMDB0000562	phenylpyruvate	HMDB0000205	met-d-Creatinine	GCST90200365	7:151165041-151665041	-0.117309633467765	0.276516882134726	0.671390498058411	1.0
MR-IVW	creatinine	HMDB0000562	phenylpyruvate	HMDB0000205	met-d-Creatinine	GCST90200365	8:8031142-9250941	0.46810381884778	0.571817612609378	0.41300077252499	1.0
MR-IVW	creatinine	HMDB0000562	phenylpyruvate	HMDB0000205	met-d-Creatinine	GCST90200365	8:9759952-10530228	0.159799263796245	0.644370430908296	0.804139933897126	1.0
MR-IVW	creatinine	HMDB0000562	phenylpyruvate	HMDB0000205	met-d-Creatinine	GCST90200365	8:10561829-11945872	0.238672759468858	0.63646932811012	0.707664250908572	1.0
MR-IVW	creatinine	HMDB0000562	phenylpyruvate	HMDB0000205	met-d-Creatinine	GCST90200365	8:19609539-20109539	-0.0047814893645615	0.615809687053909	0.993804842164603	1.0
MR-IVW	creatinine	HMDB0000562	phenylpyruvate	HMDB0000205	met-d-Creatinine	GCST90200365	8:23527006-24027006	0.121856064949294	0.526865390943408	0.817093394637402	1.0
MR-IVW	creatinine	HMDB0000562	phenylpyruvate	HMDB0000205	met-d-Creatinine	GCST90200365	8:30157389-30657389	0.0204906556673291	0.620292627277187	0.973647591316723	1.0
MR-IVW	creatinine	HMDB0000562	phenylpyruvate	HMDB0000205	met-d-Creatinine	GCST90200365	8:144768354-145268354	1.2458461807518	0.646844457066201	0.0540997881650208	1.0
MR-IVW	creatinine	HMDB0000562	phenylpyruvate	HMDB0000205	met-d-Creatinine	GCST90200365	9:71184707-71684707	0.656943156461015	0.559075783414132	0.239973884633221	1.0
MR-IVW	creatinine	HMDB0000562	phenylpyruvate	HMDB0000205	met-d-Creatinine	GCST90200365	10:52398454-52898454	0.663257770099743	0.556597766455822	0.233406938832315	1.0
MR-IVW	creatinine	HMDB0000562	phenylpyruvate	HMDB0000205	met-d-Creatinine	GCST90200365	11:1928330-2428330	1.3084827528622	0.662345140433878	0.0482080237322682	1.0
MR-IVW	creatinine	HMDB0000562	phenylpyruvate	HMDB0000205	met-d-Creatinine	GCST90200365	11:2548804-3048804	-0.300164973463166	0.544296970736366	0.581309608837843	1.0
MR-IVW	creatinine	HMDB0000562	phenylpyruvate	HMDB0000205	met-d-Creatinine	GCST90200365	11:30504837-31294673	-0.157581825626865	0.413607909074543	0.70320824981836	1.0
MR-IVW	creatinine	HMDB0000562	phenylpyruvate	HMDB0000205	met-d-Creatinine	GCST90200365	11:116373213-117240760	-0.775222844785132	0.561692647415698	0.167538964880834	1.0
MR-IVW	creatinine	HMDB0000562	phenylpyruvate	HMDB0000205	met-d-Creatinine	GCST90200365	12:15092463-15592463	-0.692744594069638	0.619476154610607	0.263449631632761	1.0
MR-IVW	creatinine	HMDB0000562	phenylpyruvate	HMDB0000205	met-d-Creatinine	GCST90200365	15:41118334-41871842	-0.431712397790446	0.502036035153819	0.389831418476746	1.0
MR-IVW	creatinine	HMDB0000562	phenylpyruvate	HMDB0000205	met-d-Creatinine	GCST90200365	15:45400360-46179051	0.0812444285316274	0.298423994685442	0.785433673713586	1.0
MR-IVW	creatinine	HMDB0000562	phenylpyruvate	HMDB0000205	met-d-Creatinine	GCST90200365	15:53700578-54200578	0.101665946098772	0.521303960963221	0.845375416891349	1.0
MR-IVW	creatinine	HMDB0000562	phenylpyruvate	HMDB0000205	met-d-Creatinine	GCST90200365	15:76097375-76597375	0.142681286116935	0.527074268192273	0.786618447013924	1.0
MR-IVW	creatinine	HMDB0000562	phenylpyruvate	HMDB0000205	met-d-Creatinine	GCST90200365	16:20142332-21335139	0.280465762131789	0.27974744220407	0.316069465304494	2.0
MR-IVW	creatinine	HMDB0000562	phenylpyruvate	HMDB0000205	met-d-Creatinine	GCST90200365	16:89453424-89953424	0.117640923590721	0.517633718648824	0.820216340336577	1.0
MR-IVW	creatinine	HMDB0000562	phenylpyruvate	HMDB0000205	met-d-Creatinine	GCST90200365	17:19176536-19724875	1.33172359113152	0.417862914187895	0.001437633365036	1.0
MR-IVW	creatinine	HMDB0000562	phenylpyruvate	HMDB0000205	met-d-Creatinine	GCST90200365	17:37200083-37954217	-0.0832178731623317	0.435544563301462	0.848473676951213	1.0
MR-IVW	creatinine	HMDB0000562	phenylpyruvate	HMDB0000205	met-d-Creatinine	GCST90200365	17:58690466-59700441	-0.298766118255961	0.350366782932123	0.393812451778945	2.0
MR-IVW	creatinine	HMDB0000562	phenylpyruvate	HMDB0000205	met-d-Creatinine	GCST90200365	18:76910235-77410235	0.154706649254991	0.484650865645572	0.749565324341559	1.0
MR-IVW	creatinine	HMDB0000562	phenylpyruvate	HMDB0000205	met-d-Creatinine	GCST90200365	19:32940263-33709298	0.272204086256745	0.509627969688687	0.593256348018031	1.0
MR-IVW	creatinine	HMDB0000562	phenylpyruvate	HMDB0000205	met-d-Creatinine	GCST90200365	19:45162079-45662079	-0.847465459195288	0.638445080747471	0.184379786986159	1.0
MR-IVW	creatinine	HMDB0000562	phenylpyruvate	HMDB0000205	met-d-Creatinine	GCST90200365	20:32653904-33537782	0.668382235888717	0.513293283009899	0.192866853241347	1.0
MR-IVW	creatinine	HMDB0000562	phenylpyruvate	HMDB0000205	met-d-Creatinine	GCST90200365	22:38345240-38845240	-1.03112443687118	0.527068083214508	0.0504251010520236	1.0
MR-IVW	5,6-dihydrothymine	HMDB0000079	cystine	HMDB0000192	GCST90200339	M31454	22:50721854-51221854	0.323468841430826	0.346168409250534	0.350084072884968	1.0
MR-IVW	creatinine	HMDB0000562	4-acetamidobutanoate	HMDB0003681	GCST90200366	GCST90200311	16:20142332-20642332	0.658408936421521	0.173716088061984	0.0001505601587012	1.0
MR-IVW	arginine	HMDB0000517	glycine	HMDB0000123	GCST90200372	M32338	4:77758299-78258299	-0.0904563005162098	0.193834929677594	0.640738381802543	1.0
MR-IVW	arginine	HMDB0000517	glycine	HMDB0000123	GCST90200372	M32338	6:131644358-132148208	0.129037170073022	0.129037170073022	0.317310507862914	1.0
MR-IVW	arginine	HMDB0000517	glycine	HMDB0000123	GCST90200372	M32338	10:99896895-100396895	-0.0200025994818475	0.125016246761552	0.87288107421714	1.0
MR-IVW	choline phosphate	HMDB0001565	tryptophan	HMDB0000929	GCST90200363	GCST90200441	1:21573292-22142120	-0.260056111395766	0.138914447961954	0.0611983728629498	2.0
MR-IVW	choline phosphate	HMDB0001565	tryptophan	HMDB0000929	GCST90200363	GCST90200441	22:24245541-24745541	0.0916496481189846	0.17643582744404	0.603446744240987	1.0
MR-IVW	serine	HMDB0000187	eicosapentaenoate (epa; 20:5n3)	HMDB0001999	M32315	M18467	1:119966025-120466025	0.080275184484269	0.0963302213811236	0.40465676192729	1.0
MR-IVW	serine	HMDB0000187	eicosapentaenoate (epa; 20:5n3)	HMDB0001999	M32315	M18467	2:211323559-211823559	-0.0457159995941378	0.128576248858514	0.722173432772913	1.0
MR-IVW	serine	HMDB0000187	eicosapentaenoate (epa; 20:5n3)	HMDB0001999	M32315	M18467	7:55822010-56322010	0.102286599538341	0.135164435104237	0.449195604488529	1.0
MR-IVW	myo-inositol	HMDB0000211	3-methyl-2-oxovalerate	HMDB0000491	M19934	M15676	16:24681798-25181798	0.0380879165726606	0.140925291318846	0.786952335429887	1.0
MR-IVW	myo-inositol	HMDB0000211	3-methyl-2-oxovalerate	HMDB0000491	M19934	M15676	19:18368867-18868867	-0.109749066173971	0.140234917888963	0.433856933557042	1.0
MR-IVW	1-stearoyl-2-oleoyl-gps (18:0/18:1)	HMDB0010163	hippurate	HMDB0000714	GCST90199652	GCST90199624	3:56598999-57098999	-0.0458548633238382	0.130824859844533	0.72595918880589	1.0
MR-IVW	citrate	HMDB0000094	flavin adenine dinucleotide (fad)	HMDB0001248	met-d-Citrate	GCST90200376	1:206967359-207467359	-0.0334097844776601	0.329245427537408	0.919174355209109	1.0
MR-IVW	citrate	HMDB0000094	flavin adenine dinucleotide (fad)	HMDB0001248	met-d-Citrate	GCST90200376	2:6909613-7409613	-0.0500938788168991	0.767191306301819	0.947938996172505	1.0
MR-IVW	citrate	HMDB0000094	flavin adenine dinucleotide (fad)	HMDB0001248	met-d-Citrate	GCST90200376	2:211290507-211790507	-0.717920792400699	0.463194994523854	0.121157813136257	1.0
MR-IVW	citrate	HMDB0000094	flavin adenine dinucleotide (fad)	HMDB0001248	met-d-Citrate	GCST90200376	2:241907241-242693157	0.234801333532557	0.684187277387055	0.731460912707714	1.0
MR-IVW	citrate	HMDB0000094	flavin adenine dinucleotide (fad)	HMDB0001248	met-d-Citrate	GCST90200376	4:77164144-77664144	-0.326988440214371	0.637435824230359	0.607969029909714	1.0
MR-IVW	citrate	HMDB0000094	flavin adenine dinucleotide (fad)	HMDB0001248	met-d-Citrate	GCST90200376	5:14438417-15122542	0.102092997362415	0.156609853906596	0.514469665966098	5.0
MR-IVW	citrate	HMDB0000094	flavin adenine dinucleotide (fad)	HMDB0001248	met-d-Citrate	GCST90200376	5:43252947-44074677	-0.468948712234747	0.441070872134145	0.287689041051804	1.0
MR-IVW	citrate	HMDB0000094	flavin adenine dinucleotide (fad)	HMDB0001248	met-d-Citrate	GCST90200376	5:176569252-177069252	-0.822263131031619	0.755393871917171	0.276364564642057	1.0
MR-IVW	citrate	HMDB0000094	flavin adenine dinucleotide (fad)	HMDB0001248	met-d-Citrate	GCST90200376	6:18111878-18611878	-0.0910888362525607	0.56879271546778	0.872767509003161	1.0
MR-IVW	citrate	HMDB0000094	flavin adenine dinucleotide (fad)	HMDB0001248	met-d-Citrate	GCST90200376	6:160159894-160659894	-0.402209085992586	0.692102332872221	0.561145384873377	1.0
MR-IVW	citrate	HMDB0000094	flavin adenine dinucleotide (fad)	HMDB0001248	met-d-Citrate	GCST90200376	7:72772933-73272933	-0.71743236609582	0.419807948815197	0.0874595179407431	1.0
MR-IVW	citrate	HMDB0000094	flavin adenine dinucleotide (fad)	HMDB0001248	met-d-Citrate	GCST90200376	8:126256694-126756694	-1.39468026833259	0.39449910310713	0.000407282792576	1.0
MR-IVW	citrate	HMDB0000094	flavin adenine dinucleotide (fad)	HMDB0001248	met-d-Citrate	GCST90200376	9:95648531-96148531	0.350421238697263	0.683131574693992	0.607977185641645	1.0
MR-IVW	citrate	HMDB0000094	flavin adenine dinucleotide (fad)	HMDB0001248	met-d-Citrate	GCST90200376	10:5959218-6459218	-1.3321435224927	0.762960027590382	0.0808074640398175	1.0
MR-IVW	citrate	HMDB0000094	flavin adenine dinucleotide (fad)	HMDB0001248	met-d-Citrate	GCST90200376	10:64654071-65607438	-0.648351228952397	0.533400009977039	0.224172935657537	1.0
MR-IVW	citrate	HMDB0000094	flavin adenine dinucleotide (fad)	HMDB0001248	met-d-Citrate	GCST90200376	10:94589724-95089724	0.225602249178616	0.714868567223427	0.75231704413765	1.0
MR-IVW	citrate	HMDB0000094	flavin adenine dinucleotide (fad)	HMDB0001248	met-d-Citrate	GCST90200376	11:61356683-61856683	2.15138304734276	0.546291785941285	8.21097223257465e-05	1.0
MR-IVW	citrate	HMDB0000094	flavin adenine dinucleotide (fad)	HMDB0001248	met-d-Citrate	GCST90200376	12:20812570-21569526	0.721694004601432	0.515793117817691	0.161755182150051	1.0
MR-IVW	citrate	HMDB0000094	flavin adenine dinucleotide (fad)	HMDB0001248	met-d-Citrate	GCST90200376	12:120844110-121665390	-0.0202636314158631	0.386856144048879	0.958225690385344	1.0
MR-IVW	citrate	HMDB0000094	flavin adenine dinucleotide (fad)	HMDB0001248	met-d-Citrate	GCST90200376	14:94594947-95094947	-1.28228544399458	0.735991071302252	0.0814635201085085	1.0
MR-IVW	citrate	HMDB0000094	flavin adenine dinucleotide (fad)	HMDB0001248	met-d-Citrate	GCST90200376	14:102387585-102887585	-1.50529971810543	0.69158604082605	0.0295111225550254	1.0
MR-IVW	citrate	HMDB0000094	flavin adenine dinucleotide (fad)	HMDB0001248	met-d-Citrate	GCST90200376	15:42429423-42929423	-0.124327371465982	0.653454206799042	0.849103988591173	1.0
MR-IVW	citrate	HMDB0000094	flavin adenine dinucleotide (fad)	HMDB0001248	met-d-Citrate	GCST90200376	15:43028726-45186579	0.122510059829127	0.439543742340094	0.780458965461605	1.0
MR-IVW	citrate	HMDB0000094	flavin adenine dinucleotide (fad)	HMDB0001248	met-d-Citrate	GCST90200376	16:58436602-58936602	0.466095303661519	0.799185522166143	0.559749990127438	1.0
MR-IVW	citrate	HMDB0000094	flavin adenine dinucleotide (fad)	HMDB0001248	met-d-Citrate	GCST90200376	17:6092241-7020419	-0.0829687479405554	0.0940182204273856	0.377519884821259	9.0
MR-IVW	citrate	HMDB0000094	flavin adenine dinucleotide (fad)	HMDB0001248	met-d-Citrate	GCST90200376	17:57343504-58184169	0.806012442056674	0.536214499106911	0.13279958990181	1.0
MR-IVW	citrate	HMDB0000094	flavin adenine dinucleotide (fad)	HMDB0001248	met-d-Citrate	GCST90200376	18:76910235-77410235	0.170942382159758	0.711600099615216	0.810157742154157	1.0
MR-IVW	citrate	HMDB0000094	flavin adenine dinucleotide (fad)	HMDB0001248	met-d-Citrate	GCST90200376	20:62104494-62604494	-0.134245912082201	0.794078002698474	0.865750353752525	1.0
MR-IVW	citrate	HMDB0000094	flavin adenine dinucleotide (fad)	HMDB0001248	met-d-Citrate	GCST90200376	22:18883605-19740639	0.0096453286472249	0.206355232102843	0.962719348630301	1.0
MR-IVW	orotate	HMDB0000226	sphingosine	HMDB0000252	GCST90200392	GCST90200385	3:123305909-124961335	-0.0255856850714771	0.0307762619110892	0.405778877237898	3.0
MR-IVW	orotate	HMDB0000226	sphingosine	HMDB0000252	GCST90200392	GCST90200385	7:32831514-33590783	-0.0073199217178998	0.0499808404636816	0.883562563358416	1.0
MR-IVW	leucine	HMDB0000687	3-(4-hydroxyphenyl)lactate	HMDB0000755	met-d-Leu	M32197	2:27480940-28253616	0.735150264084614	0.335331699407017	0.0283572966980009	1.0
MR-IVW	leucine	HMDB0000687	3-(4-hydroxyphenyl)lactate	HMDB0000755	met-d-Leu	M32197	2:64975088-65475088	-1.54487377982511	0.71726282634737	0.0312522388569378	1.0
MR-IVW	leucine	HMDB0000687	3-(4-hydroxyphenyl)lactate	HMDB0000755	met-d-Leu	M32197	2:165251927-165751927	0.211440358633495	0.499768120406449	0.672239138726751	1.0
MR-IVW	leucine	HMDB0000687	3-(4-hydroxyphenyl)lactate	HMDB0000755	met-d-Leu	M32197	3:135548658-136048658	0.482440544652603	0.723660816978904	0.504985075093846	1.0
MR-IVW	leucine	HMDB0000687	3-(4-hydroxyphenyl)lactate	HMDB0000755	met-d-Leu	M32197	4:88670985-89475171	0.263774600284313	0.175059269820011	0.131868824533046	2.0
MR-IVW	leucine	HMDB0000687	3-(4-hydroxyphenyl)lactate	HMDB0000755	met-d-Leu	M32197	8:76204025-76704025	0.833608629913217	0.708567335426235	0.23940687879679	1.0
MR-IVW	leucine	HMDB0000687	3-(4-hydroxyphenyl)lactate	HMDB0000755	met-d-Leu	M32197	12:56220625-57115338	0.456133039043602	0.40992439277473	0.265826639859044	2.0
MR-IVW	leucine	HMDB0000687	3-(4-hydroxyphenyl)lactate	HMDB0000755	met-d-Leu	M32197	12:111660219-112160219	1.14712299174294	0.677845404211733	0.0905873219215125	1.0
MR-IVW	leucine	HMDB0000687	3-(4-hydroxyphenyl)lactate	HMDB0000755	met-d-Leu	M32197	16:69315747-70908300	0.275160621529209	0.268761537307599	0.305925251124323	1.0
MR-IVW	leucine	HMDB0000687	3-(4-hydroxyphenyl)lactate	HMDB0000755	met-d-Leu	M32197	16:71899923-72399923	-1.10582830949715	0.429127403685461	0.0099684131593194	1.0
MR-IVW	leucine	HMDB0000687	3-(4-hydroxyphenyl)lactate	HMDB0000755	met-d-Leu	M32197	19:49054215-49554215	0.354543827484415	0.653107050629185	0.587228165762067	1.0
MR-IVW	leucine	HMDB0000687	3-(4-hydroxyphenyl)lactate	HMDB0000755	met-d-Leu	M32197	22:18665282-19165282	-0.277430234627946	0.688026981877312	0.686782116710009	1.0
MR-IVW	creatinine	HMDB0000562	1-methylurate	HMDB0003099	bioa_026	M34395	1:109627506-110127506	-0.0632883809495166	0.696172190444723	0.927564826606215	1.0
MR-IVW	creatinine	HMDB0000562	1-methylurate	HMDB0003099	bioa_026	M34395	2:27480940-27980940	0.434772789898987	0.479364870914268	0.364419095392324	1.0
MR-IVW	creatinine	HMDB0000562	1-methylurate	HMDB0003099	bioa_026	M34395	2:73467567-73967567	-0.255535754527401	0.724017971160981	0.724132540388923	1.0
MR-IVW	creatinine	HMDB0000562	1-methylurate	HMDB0003099	bioa_026	M34395	2:121056440-121556440	0.305421031749454	0.723365601511871	0.672862822721793	1.0
MR-IVW	creatinine	HMDB0000562	1-methylurate	HMDB0003099	bioa_026	M34395	2:211315692-211815692	0.830495159848532	0.560853874183426	0.138668078414144	1.0
MR-IVW	creatinine	HMDB0000562	1-methylurate	HMDB0003099	bioa_026	M34395	2:217404869-217904869	1.08338085326465	0.605004892082852	0.0733418231194145	1.0
MR-IVW	creatinine	HMDB0000562	1-methylurate	HMDB0003099	bioa_026	M34395	4:77118847-77618847	0.649073646072334	0.481209772088108	0.177389260175535	1.0
MR-IVW	creatinine	HMDB0000562	1-methylurate	HMDB0003099	bioa_026	M34395	5:39171736-39671736	0.606046560792154	0.683744837816786	0.375421607696004	1.0
MR-IVW	creatinine	HMDB0000562	1-methylurate	HMDB0003099	bioa_026	M34395	5:67795622-68295622	0.365846336204159	0.722311997121036	0.612510247035848	1.0
MR-IVW	creatinine	HMDB0000562	1-methylurate	HMDB0003099	bioa_026	M34395	5:176567143-177067143	0.217267999783835	0.488852999513628	0.65672128656377	1.0
MR-IVW	creatinine	HMDB0000562	1-methylurate	HMDB0003099	bioa_026	M34395	6:6868990-7368990	0.697169192090843	0.73036772504755	0.339807612284684	1.0
MR-IVW	creatinine	HMDB0000562	1-methylurate	HMDB0003099	bioa_026	M34395	6:43564625-44064625	0.145398008769168	0.710834709538165	0.837927275162679	1.0
MR-IVW	creatinine	HMDB0000562	1-methylurate	HMDB0003099	bioa_026	M34395	6:160442375-160942375	-0.586674480421991	0.47238724397615	0.214260366723104	1.0
MR-IVW	creatinine	HMDB0000562	1-methylurate	HMDB0003099	bioa_026	M34395	7:77297198-77797198	-0.63564451116312	0.665913297408984	0.339807612284684	1.0
MR-IVW	creatinine	HMDB0000562	1-methylurate	HMDB0003099	bioa_026	M34395	7:151157801-151657801	0.688866380685358	0.610881507400224	0.259463716493134	1.0
MR-IVW	creatinine	HMDB0000562	1-methylurate	HMDB0003099	bioa_026	M34395	8:23501151-24001151	-0.440327924829754	0.676217884559976	0.514941407043903	1.0
MR-IVW	creatinine	HMDB0000562	1-methylurate	HMDB0003099	bioa_026	M34395	11:30518678-31018678	-0.425099036373581	0.677009576446818	0.530064880329337	1.0
MR-IVW	creatinine	HMDB0000562	1-methylurate	HMDB0003099	bioa_026	M34395	15:45399813-46200138	0.528479540580401	0.295124938246196	0.0733418231194145	1.0
MR-IVW	creatinine	HMDB0000562	1-methylurate	HMDB0003099	bioa_026	M34395	15:75279182-75779182	0.369377549566465	0.707973636669057	0.601851975770549	1.0
MR-IVW	creatinine	HMDB0000562	1-methylurate	HMDB0003099	bioa_026	M34395	15:75910951-76410951	1.24368466019384	0.636648099861132	0.0507617537874724	1.0
MR-IVW	creatinine	HMDB0000562	1-methylurate	HMDB0003099	bioa_026	M34395	16:20117645-20617645	0.309548470593214	0.530654521016939	0.559668927199412	1.0
MR-IVW	creatinine	HMDB0000562	1-methylurate	HMDB0003099	bioa_026	M34395	17:37370347-37870347	-0.371967061234691	0.60616854423431	0.539455648469799	1.0
MR-IVW	creatinine	HMDB0000562	1-methylurate	HMDB0003099	bioa_026	M34395	17:58724447-59700441	-0.493893135975578	0.376033397842857	0.189038461045748	2.0
MR-IVW	creatinine	HMDB0000562	1-methylurate	HMDB0003099	bioa_026	M34395	19:33119611-33619611	0.275195362904054	0.707645218896145	0.697358341877478	1.0
MR-IVW	creatinine	HMDB0000562	1-methylurate	HMDB0003099	bioa_026	M34395	22:40650077-41150077	0.0093805010904028	0.647254575238033	0.988436860428754	1.0
MR-IVW	creatinine	HMDB0000562	taurochenodeoxycholate	HMDB0000951	GCST90200366	GCST90200337	16:20142332-20642332	0.265254739475019	0.174985329287059	0.129552620038724	1.0
MR-IVW	asparagine	HMDB0000168	n-acetylaspartate (naa)	HMDB0000812	bioa_003	GCST90199665	2:27480940-27980940	0.444976463408353	0.338884028753465	0.189161338493487	1.0
MR-IVW	asparagine	HMDB0000168	n-acetylaspartate (naa)	HMDB0000812	bioa_003	GCST90199665	4:178111051-178611051	0.365376515681612	0.288960633287806	0.206068254667315	1.0
MR-IVW	asparagine	HMDB0000168	n-acetylaspartate (naa)	HMDB0000812	bioa_003	GCST90199665	7:97252737-97752737	-0.112264210357034	0.233870770382929	0.631208419198594	1.0
MR-IVW	asparagine	HMDB0000168	n-acetylaspartate (naa)	HMDB0000812	bioa_003	GCST90199665	11:61853420-62353420	0.354533787961386	0.192530587582625	0.0655569057632567	1.0
MR-IVW	asparagine	HMDB0000168	n-acetylaspartate (naa)	HMDB0000812	bioa_003	GCST90199665	12:46900176-47400176	0.471432763859608	0.327940734326765	0.150560424716432	1.0
MR-IVW	asparagine	HMDB0000168	n-acetylaspartate (naa)	HMDB0000812	bioa_003	GCST90199665	14:103514503-104812812	0.0956750167786287	0.137307219031487	0.485930944787508	4.0
MR-IVW	citrulline	HMDB0000904	dehydroepiandrosterone sulfate (dhea-s)	HMDB0001032	GCST90200403	GCST90199673	2:211084708-211584708	0.132022184247745	0.154699528766758	0.393431765039078	1.0
MR-IVW	citrulline	HMDB0000904	dehydroepiandrosterone sulfate (dhea-s)	HMDB0001032	GCST90200403	GCST90199673	9:133044244-133573675	0.0260348344051002	0.11051823740827	0.813765981186317	2.0
MR-IVW	flavin adenine dinucleotide (fad)	HMDB0001248	glucose	HMDB0000122	GCST90200376	GCST90200440	2:69949756-70738470	0.0003401025304723	0.0430110959435788	0.99369093662064	2.0
MR-IVW	s-1-pyrroline-5-carboxylate	HMDB0001301	n-acetylglucosaminylasparagine	HMDB0000489	GCST90200381	GCST90200316	1:18949448-19449448	0.0813580922158294	0.147007723805836	0.579970828232605	1.0
MR-IVW	s-1-pyrroline-5-carboxylate	HMDB0001301	n-acetylglucosaminylasparagine	HMDB0000489	GCST90200381	GCST90200316	8:144432748-145014955	0.0126859635939861	0.0423970943272089	0.764773899207513	3.0
MR-IVW	arachidonate (20:4n6)	HMDB0001043	isoursodeoxycholate	HMDB0000686	GCST90200358	GCST90199892	11:61052244-62029047	0.0421993113401497	0.0475272793273042	0.374596355479874	3.0
MR-IVW	creatinine	HMDB0000562	biliverdin	HMDB0001008	M00513	M02137	7:23845366-24345366	-0.39200238563879	0.188161145106619	0.0372208503797722	1.0
MR-IVW	valine	HMDB0000883	acetylphosphate	HMDB0001494	met-d-Val	M15488	2:27480940-28253616	0.0593558334382393	0.316564445003948	0.851268623688208	1.0
MR-IVW	valine	HMDB0000883	acetylphosphate	HMDB0001494	met-d-Val	M15488	2:64975088-65475088	0.0812940433486261	0.263630865823446	0.757806021199957	2.0
MR-IVW	valine	HMDB0000883	acetylphosphate	HMDB0001494	met-d-Val	M15488	2:165251927-165751927	-0.841137941527211	0.464076105670186	0.06990897393647	1.0
MR-IVW	valine	HMDB0000883	acetylphosphate	HMDB0001494	met-d-Val	M15488	2:226858446-227358446	-0.567841478205218	0.698881819329501	0.416504786576219	1.0
MR-IVW	valine	HMDB0000883	acetylphosphate	HMDB0001494	met-d-Val	M15488	3:135701113-136578270	-0.363849770590525	0.687271788893222	0.596519838726622	1.0
MR-IVW	valine	HMDB0000883	acetylphosphate	HMDB0001494	met-d-Val	M15488	4:88882515-89510546	0.230868454342556	0.153912302895037	0.133614402537714	1.0
MR-IVW	valine	HMDB0000883	acetylphosphate	HMDB0001494	met-d-Val	M15488	12:56199875-57115338	-0.41071387647506	0.39772195987982	0.301760311136907	2.0
MR-IVW	valine	HMDB0000883	acetylphosphate	HMDB0001494	met-d-Val	M15488	12:122278263-122778263	0.444194281303241	0.546700653911683	0.416504786576219	1.0
MR-IVW	valine	HMDB0000883	acetylphosphate	HMDB0001494	met-d-Val	M15488	16:69315747-70918195	0.299104561614046	0.276096518412966	0.278660494899244	1.0
MR-IVW	valine	HMDB0000883	acetylphosphate	HMDB0001494	met-d-Val	M15488	17:6935779-7435779	0.0364222252250583	0.619177828826039	0.953092667147444	1.0
MR-IVW	valine	HMDB0000883	acetylphosphate	HMDB0001494	met-d-Val	M15488	17:79384062-79884062	-0.119024481240226	0.674472060361297	0.859924253238218	1.0
MR-IVW	valine	HMDB0000883	acetylphosphate	HMDB0001494	met-d-Val	M15488	19:49050431-49611255	0.156004599880476	0.663019549492022	0.813980460416917	1.0
MR-IVW	valine	HMDB0000883	acetylphosphate	HMDB0001494	met-d-Val	M15488	22:18665347-19165347	0.514262126780089	0.638931733272236	0.420890056776582	1.0
MR-IVW	kynurenate	HMDB0000715	leucine	HMDB0000687	GCST90200454	GCST90200389	1:241463402-241963402	0.0578429334292223	0.0521457130196685	0.267319856658256	1.0
MR-IVW	kynurenate	HMDB0000715	leucine	HMDB0000687	GCST90200454	GCST90200389	4:170711647-171211647	-0.11840031549895	0.13279928047811	0.372621594687912	1.0
MR-IVW	kynurenate	HMDB0000715	leucine	HMDB0000687	GCST90200454	GCST90200389	16:58517848-59017848	0.240120927882443	0.151996265986527	0.114156855220079	1.0
MR-IVW	hypoxanthine	HMDB0000157	caffeine	HMDB0001847	M03127	GCST90200436	6:16038192-16538192	-0.0387379193650974	0.115784087627682	0.737949236256153	1.0
MR-IVW	inositol 1-phosphate (i1p)	HMDB0000213	hypoxanthine	HMDB0000157	M01481	M03127	1:5349333-5849333	-0.0217754132266838	0.0889162706756254	0.806535441920889	1.0
MR-IVW	inositol 1-phosphate (i1p)	HMDB0000213	hypoxanthine	HMDB0000157	M01481	M03127	4:31607204-32397858	-0.0055172710055802	0.0845981554188994	0.948000914348171	1.0
MR-IVW	inositol 1-phosphate (i1p)	HMDB0000213	hypoxanthine	HMDB0000157	M01481	M03127	4:66148855-66648855	0.116532658304614	0.0873994937284605	0.182422439451735	1.0
MR-IVW	inositol 1-phosphate (i1p)	HMDB0000213	hypoxanthine	HMDB0000157	M01481	M03127	6:20616244-21116244	0.0046751824889774	0.0903868614535699	0.958748503692608	1.0
MR-IVW	inositol 1-phosphate (i1p)	HMDB0000213	hypoxanthine	HMDB0000157	M01481	M03127	10:114775621-115275621	0.0923747841351089	0.0870454696657761	0.288587892348959	1.0
MR-IVW	inositol 1-phosphate (i1p)	HMDB0000213	hypoxanthine	HMDB0000157	M01481	M03127	12:47079779-47579779	0.0133808764350953	0.0892058429006355	0.880764615259515	1.0
MR-IVW	inositol 1-phosphate (i1p)	HMDB0000213	hypoxanthine	HMDB0000157	M01481	M03127	12:62771708-63271708	0.159280822745901	0.089850720523328	0.0762739096340434	1.0
MR-IVW	inositol 1-phosphate (i1p)	HMDB0000213	hypoxanthine	HMDB0000157	M01481	M03127	14:96380570-96880570	0.11857640592033	0.0908244811304656	0.191703742822855	1.0
MR-IVW	inositol 1-phosphate (i1p)	HMDB0000213	hypoxanthine	HMDB0000157	M01481	M03127	15:77060646-77560646	-0.143091334041582	0.0858548004249494	0.0955807045456294	1.0
MR-IVW	cholesterol	HMDB0000067	n-stearoyl-sphingosine (d18:1/18:0)*	HMDB0004950	M00063	GCST90200341	1:109571511-110071511	0.336527286068156	0.17206038568624	0.0504807855190186	1.0
MR-IVW	serine	HMDB0000187	alpha-ketoglutarate	HMDB0000208	GCST90200415	M33453	1:119778579-120514573	0.0814298757258995	0.214618996983884	0.704378990453559	2.0
MR-IVW	serine	HMDB0000187	alpha-ketoglutarate	HMDB0000208	GCST90200415	M33453	2:211290507-212040821	0.18166834661271	0.144766963707003	0.209514352119999	1.0
MR-IVW	serine	HMDB0000187	alpha-ketoglutarate	HMDB0000208	GCST90200415	M33453	7:55905219-56847625	0.0295359457761123	0.132911755992507	0.824140895741887	1.0
MR-IVW	phenylpyruvate	HMDB0000205	lactate	HMDB0000190	GCST90200365	GCST90200408	9:131315554-131815554	0.158721918357199	0.131239963693143	0.226508312540661	1.0
MR-IVW	phenylpyruvate	HMDB0000205	lactate	HMDB0000190	GCST90200365	GCST90200408	16:58503995-59003995	-0.0690003617577328	0.159261485631141	0.664831684391136	1.0
MR-IVW	tyrosine	HMDB0000158	docosapentaenoate (n6 dpa; 22:5n6)	HMDB0001976	M01299	GCST90199796	1:154514715-155014715	-0.0323781399478941	0.175311335695988	0.853472685130212	1.0
MR-IVW	tyrosine	HMDB0000158	docosapentaenoate (n6 dpa; 22:5n6)	HMDB0001976	M01299	GCST90199796	6:111242119-112061922	0.0463618744520255	0.153884167261847	0.763202712153403	1.0
MR-IVW	tyrosine	HMDB0000158	docosapentaenoate (n6 dpa; 22:5n6)	HMDB0001976	M01299	GCST90199796	16:71357384-72149586	0.0750939910274315	0.170020337408368	0.658723302586532	1.0
MR-IVW	trans-urocanate	HMDB0000301	3-hydroxybutyrate (bhba)	HMDB0000011	GCST90200416	M00542	8:17963874-18463874	0.450135035085113	0.193199550456884	0.0198116005326798	1.0
MR-IVW	trans-urocanate	HMDB0000301	3-hydroxybutyrate (bhba)	HMDB0000011	GCST90200416	M00542	12:96124750-96624750	0.0354513661724094	0.0742262979234833	0.63292643081666	1.0
MR-IVW	cytidine	HMDB0000089	4-acetamidobutanoate	HMDB0003681	GCST90200429	GCST90200311	15:85255020-85755020	-0.0049303321040309	0.145808678627952	0.973025704678646	1.0
MR-IVW	2-oxoarginine*	HMDB0004225	glycerol 3-phosphate	HMDB0000126	GCST90199903	M15365	4:102938709-103438709	0.197446177788715	0.193245195282572	0.306904385506441	1.0
MR-IVW	2-oxoarginine*	HMDB0004225	glycerol 3-phosphate	HMDB0000126	GCST90199903	M15365	6:160310824-160819068	0.0663645337439089	0.154850578735787	0.66823514179525	1.0
MR-IVW	histidine	HMDB0000177	oleamide	HMDB0002117	met-d-His	M32458	1:168963261-169463261	-0.0985093346826112	0.709267209714824	0.889537951249032	1.0
MR-IVW	histidine	HMDB0000177	oleamide	HMDB0002117	met-d-His	M32458	2:27491237-27991237	1.42507839891446	0.514203546000061	0.0055810915679555	1.0
MR-IVW	histidine	HMDB0000177	oleamide	HMDB0002117	met-d-His	M32458	2:211290507-212074453	-0.357631038422842	0.397367820469823	0.368120250693516	1.0
MR-IVW	histidine	HMDB0000177	oleamide	HMDB0002117	met-d-His	M32458	3:148408762-149190142	0.518568958761549	0.384456197315828	0.177389147801619	2.0
MR-IVW	histidine	HMDB0000177	oleamide	HMDB0002117	met-d-His	M32458	8:145389726-145889726	-0.179108763524633	0.588500223009514	0.760862912213718	1.0
MR-IVW	histidine	HMDB0000177	oleamide	HMDB0002117	met-d-His	M32458	12:46932531-47432531	0.825455871050429	0.684524380871086	0.227862855875691	1.0
MR-IVW	histidine	HMDB0000177	oleamide	HMDB0002117	met-d-His	M32458	12:56610020-57110020	0.351251169366211	0.371515659906571	0.34442686630594	1.0
MR-IVW	histidine	HMDB0000177	oleamide	HMDB0002117	met-d-His	M32458	12:95659569-96755187	0.20152506505069	0.235276479234279	0.391695986180401	3.0
MR-IVW	histidine	HMDB0000177	oleamide	HMDB0002117	met-d-His	M32458	14:21241151-21765620	0.191295258482492	0.688662930536988	0.781182950867155	1.0
MR-IVW	histidine	HMDB0000177	oleamide	HMDB0002117	met-d-His	M32458	14:94599201-95099201	0.53615352759413	0.593191136912656	0.366076984583268	1.0
MR-IVW	histidine	HMDB0000177	oleamide	HMDB0002117	met-d-His	M32458	15:43028726-45092210	0.134193783538912	0.670968917694572	0.841480581121797	1.0
MR-IVW	histidine	HMDB0000177	oleamide	HMDB0002117	met-d-His	M32458	20:38915692-39415692	0.117645055807789	0.605031715582923	0.845827892312865	1.0
MR-IVW	phenylalanine	HMDB0000159	1,7-dimethylurate	HMDB0011103	met-d-Phe	GCST90199756	2:211293055-211793055	-0.0583263046903285	0.609189305508172	0.923723785163814	1.0
MR-IVW	phenylalanine	HMDB0000159	1,7-dimethylurate	HMDB0011103	met-d-Phe	GCST90199756	6:17868392-18368392	0.499962145162657	0.65210474074512	0.443265885758441	1.0
MR-IVW	phenylalanine	HMDB0000159	1,7-dimethylurate	HMDB0011103	met-d-Phe	GCST90199756	11:57019429-57519429	0.301720527110607	0.364629352275265	0.407969667219959	1.0
MR-IVW	phenylalanine	HMDB0000159	1,7-dimethylurate	HMDB0011103	met-d-Phe	GCST90199756	12:56671418-57171418	1.09395712397794	0.658050232614725	0.096428209024139	1.0
MR-IVW	phenylalanine	HMDB0000159	1,7-dimethylurate	HMDB0011103	met-d-Phe	GCST90199756	12:102211009-102721004	0.372098043177181	0.418109320176164	0.373490610582623	2.0
MR-IVW	phenylalanine	HMDB0000159	1,7-dimethylurate	HMDB0011103	met-d-Phe	GCST90199756	12:102890425-104124563	-0.108536419803185	0.136866128348988	0.427771096848408	12.0
MR-IVW	phenylalanine	HMDB0000159	1,7-dimethylurate	HMDB0011103	met-d-Phe	GCST90199756	12:104125826-104625826	0.056568594123857	0.684662654169405	0.934151647336753	1.0
MR-IVW	phenylalanine	HMDB0000159	1,7-dimethylurate	HMDB0011103	met-d-Phe	GCST90199756	14:55161744-55661744	0.632804541553295	0.356388199117856	0.0757981039722519	1.0
MR-IVW	phenylalanine	HMDB0000159	1,7-dimethylurate	HMDB0011103	met-d-Phe	GCST90199756	14:55670870-56170870	-0.0747792036807709	0.643066008478499	0.90742633692496	1.0
MR-IVW	phenylalanine	HMDB0000159	1,7-dimethylurate	HMDB0011103	met-d-Phe	GCST90199756	16:16004626-16504626	0.932915993897121	0.676935932439034	0.168158468092174	1.0
MR-IVW	glycerol 3-phosphate	HMDB0000126	pyruvate	HMDB0000243	GCST90199638	met-d-Pyruvate	1:20921386-22251981	0.0056404180315459	0.0141721035939716	0.690634305092025	5.0
MR-IVW	glycerol 3-phosphate	HMDB0000126	pyruvate	HMDB0000243	GCST90199638	met-d-Pyruvate	20:5231344-5731344	0.0655284160795498	0.0479326526417017	0.171596012075761	1.0
MR-IVW	alanine	HMDB0000161	asparagine	HMDB0000168	met-d-Ala	bioa_003	1:206970800-207470800	-0.0167079302403037	0.181607937394606	0.926698039592901	1.0
MR-IVW	alanine	HMDB0000161	asparagine	HMDB0000168	met-d-Ala	bioa_003	2:27480940-28253616	-1.12699574324445	0.144839447788773	7.195349544069531e-15	1.0
MR-IVW	alanine	HMDB0000161	asparagine	HMDB0000168	met-d-Ala	bioa_003	2:64970910-65916674	0.282064303243485	0.526112686550607	0.591869353231224	2.0
MR-IVW	alanine	HMDB0000161	asparagine	HMDB0000168	met-d-Ala	bioa_003	3:122879946-123379946	0.753516841611214	0.309579639117178	0.0149329950884474	1.0
MR-IVW	alanine	HMDB0000161	asparagine	HMDB0000168	met-d-Ala	bioa_003	3:159754026-160551365	0.480580303069017	0.205113232210421	0.0191293830960738	1.0
MR-IVW	alanine	HMDB0000161	asparagine	HMDB0000168	met-d-Ala	bioa_003	4:88958565-89458565	0.321093873149665	0.250268022719925	0.199492076077078	1.0
MR-IVW	alanine	HMDB0000161	asparagine	HMDB0000168	met-d-Ala	bioa_003	5:35692098-36469710	0.211045192792519	0.332878852985046	0.526080822113118	1.0
MR-IVW	alanine	HMDB0000161	asparagine	HMDB0000168	met-d-Ala	bioa_003	6:20453952-20953952	0.856128672429892	0.246580838833493	0.0005165963368004	1.0
MR-IVW	alanine	HMDB0000161	asparagine	HMDB0000168	met-d-Ala	bioa_003	8:17128898-17669461	0.536660958981532	0.292139879685098	0.066209895387054	1.0
MR-IVW	alanine	HMDB0000161	asparagine	HMDB0000168	met-d-Ala	bioa_003	8:49725746-50225746	0.254482054454765	0.306235925938344	0.405973629357716	1.0
MR-IVW	alanine	HMDB0000161	asparagine	HMDB0000168	met-d-Ala	bioa_003	8:117935733-118435733	0.0847312424262929	0.280567027901637	0.762652062950692	1.0
MR-IVW	alanine	HMDB0000161	asparagine	HMDB0000168	met-d-Ala	bioa_003	8:145497920-145997920	0.0030956856987814	0.25797380823178	0.990425615056156	1.0
MR-IVW	alanine	HMDB0000161	asparagine	HMDB0000168	met-d-Ala	bioa_003	9:4033137-4533137	1.01841540712114	0.286071743573354	0.0003708547938665	1.0
MR-IVW	alanine	HMDB0000161	asparagine	HMDB0000168	met-d-Ala	bioa_003	11:8005408-8505408	0.775670915029432	0.279018314758784	0.0054358898454018	1.0
MR-IVW	alanine	HMDB0000161	asparagine	HMDB0000168	met-d-Ala	bioa_003	12:46544011-47796599	0.877873821311656	0.119272811883433	1.83610998845369e-13	2.0
MR-IVW	alanine	HMDB0000161	asparagine	HMDB0000168	met-d-Ala	bioa_003	12:56610577-57110577	0.248183341916329	0.122559675020409	0.0428673642283063	1.0
MR-IVW	alanine	HMDB0000161	asparagine	HMDB0000168	met-d-Ala	bioa_003	12:59740767-60240767	0.837720401331271	0.235579415447488	0.0003765440759033	1.0
MR-IVW	alanine	HMDB0000161	asparagine	HMDB0000168	met-d-Ala	bioa_003	12:122367989-122867989	0.565075314519195	0.311336261443081	0.069523909486329	1.0
MR-IVW	alanine	HMDB0000161	asparagine	HMDB0000168	met-d-Ala	bioa_003	16:69383883-70933639	0.0410459428365689	0.156200347977771	0.79272204954599	3.0
MR-IVW	alanine	HMDB0000161	asparagine	HMDB0000168	met-d-Ala	bioa_003	17:79391534-79891534	-0.0874198200365001	0.261735988133242	0.738379558668362	1.0
MR-IVW	alanine	HMDB0000161	asparagine	HMDB0000168	met-d-Ala	bioa_003	21:32796216-33296216	0.552473677860117	0.338111185960903	0.102258850596417	1.0
MR-IVW	alanine	HMDB0000161	asparagine	HMDB0000168	met-d-Ala	bioa_003	22:18934095-19434095	-0.414428724120443	0.313961154636697	0.186835017986941	1.0
MR-IVW	glutamine	HMDB0000641	hippurate	HMDB0000714	M00053	GCST90199624	12:56615040-57115040	0.0611906268013615	0.11054839450789	0.579908135720899	1.0
MR-IVW	pyruvate	HMDB0000243	3,7-dimethylurate	HMDB0001982	met-d-Pyruvate	GCST90199755	1:25486369-25986369	0.389555856541384	0.646906564129363	0.547052617425642	1.0
MR-IVW	pyruvate	HMDB0000243	3,7-dimethylurate	HMDB0001982	met-d-Pyruvate	GCST90199755	1:154991807-156271079	-0.630359656488381	0.356167868556563	0.0767540247588974	2.0
MR-IVW	pyruvate	HMDB0000243	3,7-dimethylurate	HMDB0001982	met-d-Pyruvate	GCST90199755	1:207429229-207929229	0.758849351124097	0.65614969591234	0.247469081446046	1.0
MR-IVW	pyruvate	HMDB0000243	3,7-dimethylurate	HMDB0001982	met-d-Pyruvate	GCST90199755	2:27480940-28253616	0.17413836706862	0.621025247522789	0.779167070040101	1.0
MR-IVW	pyruvate	HMDB0000243	3,7-dimethylurate	HMDB0001982	met-d-Pyruvate	GCST90199755	2:60468043-60968043	0.0906962288561444	0.679361551790934	0.893796262798655	1.0
MR-IVW	pyruvate	HMDB0000243	3,7-dimethylurate	HMDB0001982	met-d-Pyruvate	GCST90199755	2:173097338-173854224	-0.143173257810098	0.230846612996713	0.535119880972018	1.0
MR-IVW	pyruvate	HMDB0000243	3,7-dimethylurate	HMDB0001982	met-d-Pyruvate	GCST90199755	3:56611222-57111222	1.80145427447283	0.590712207766259	0.0022912266736655	1.0
MR-IVW	pyruvate	HMDB0000243	3,7-dimethylurate	HMDB0001982	met-d-Pyruvate	GCST90199755	5:35956855-36456855	0.273364281937813	0.646380198349304	0.672356826443456	1.0
MR-IVW	pyruvate	HMDB0000243	3,7-dimethylurate	HMDB0001982	met-d-Pyruvate	GCST90199755	5:131157493-131957429	0.367849690934431	0.460132530826518	0.424033635723828	1.0
MR-IVW	pyruvate	HMDB0000243	3,7-dimethylurate	HMDB0001982	met-d-Pyruvate	GCST90199755	7:50177982-50677982	-0.778746444014693	0.702883562962264	0.267891643803847	1.0
MR-IVW	pyruvate	HMDB0000243	3,7-dimethylurate	HMDB0001982	met-d-Pyruvate	GCST90199755	8:106322270-106822270	-0.25547444287116	0.554924253822895	0.64524553765843	1.0
MR-IVW	pyruvate	HMDB0000243	3,7-dimethylurate	HMDB0001982	met-d-Pyruvate	GCST90199755	9:135611502-136391870	-0.719283926832955	0.422212592060676	0.0884547101760974	3.0
MR-IVW	pyruvate	HMDB0000243	3,7-dimethylurate	HMDB0001982	met-d-Pyruvate	GCST90199755	10:2869150-3388009	-0.0277144644414183	0.19532052528325	0.887165133624344	2.0
MR-IVW	pyruvate	HMDB0000243	3,7-dimethylurate	HMDB0001982	met-d-Pyruvate	GCST90199755	11:56961646-57461646	-1.03299895658416	0.698913636534315	0.139406015916941	1.0
MR-IVW	pyruvate	HMDB0000243	3,7-dimethylurate	HMDB0001982	met-d-Pyruvate	GCST90199755	12:48145900-49077761	0.0733308093238495	0.167557444772807	0.661643076451988	9.0
MR-IVW	pyruvate	HMDB0000243	3,7-dimethylurate	HMDB0001982	met-d-Pyruvate	GCST90199755	16:69379588-70929689	-0.166950839511695	0.442692782328575	0.70608016937651	3.0
MR-IVW	pyruvate	HMDB0000243	3,7-dimethylurate	HMDB0001982	met-d-Pyruvate	GCST90199755	16:70994871-71494871	-0.17395102026738	0.700208338373822	0.803803643746178	1.0
MR-IVW	pyruvate	HMDB0000243	3,7-dimethylurate	HMDB0001982	met-d-Pyruvate	GCST90199755	16:87636490-88136490	0.311635677335192	0.738618141005561	0.673085475439391	1.0
MR-IVW	pyruvate	HMDB0000243	3,7-dimethylurate	HMDB0001982	met-d-Pyruvate	GCST90199755	18:43532791-44032791	1.01387800077076	0.739606621265615	0.170426668220936	1.0
MR-IVW	pyruvate	HMDB0000243	3,7-dimethylurate	HMDB0001982	met-d-Pyruvate	GCST90199755	21:45449580-45972811	-0.0906960309798685	0.311649599665229	0.771036601376768	2.0
MR-IVW	isoleucine	HMDB0000172	cholesterol	HMDB0000067	bioa_010	M00063	2:27480940-27980940	1.09819954385471	0.351423854033508	0.0017780505982168	1.0
MR-IVW	isoleucine	HMDB0000172	cholesterol	HMDB0000067	bioa_010	M00063	4:88976422-89476422	-0.0168995081499323	0.270392130398918	0.950164661941506	1.0
MR-IVW	isoleucine	HMDB0000172	cholesterol	HMDB0000067	bioa_010	M00063	12:56615040-57115040	-1.00167936276131	0.548538698655	0.0678371646286205	1.0
MR-IVW	isoleucine	HMDB0000172	cholesterol	HMDB0000067	bioa_010	M00063	16:70059237-70559237	0.797962474659821	0.356233247615991	0.0250909228718929	1.0
MR-IVW	serine	HMDB0000187	glutamate	HMDB0000148	GCST90200415	GCST90200412	1:119778579-120514573	-0.0785973306002741	0.0784580170793284	0.316451962960335	3.0
MR-IVW	serine	HMDB0000187	glutamate	HMDB0000148	GCST90200415	GCST90200412	2:211290507-212040821	0.102596665667648	0.0798898511597511	0.199062707940816	1.0
MR-IVW	serine	HMDB0000187	glutamate	HMDB0000148	GCST90200415	GCST90200412	7:55905219-56847625	-0.167741229858242	0.102824832850397	0.102820716157375	1.0
MR-IVW	thyroxine	HMDB0000248	phenylethylamine	HMDB0012275	GCST90200293	bioa_015	2:234397317-234897317	-0.0426800900883951	0.162901107207618	0.79332144218899	1.0
MR-IVW	beta-alanine	HMDB0000056	tyrosine	HMDB0000158	GCST90200361	M01299	3:30500404-31000404	-0.187981441422558	0.0911425170533616	0.0391601575567552	1.0
MR-IVW	acetone	HMDB0001659	1-methylxanthine	HMDB0010738	met-d-Acetone	M34389	1:120074995-120574995	1.113051735061	0.736578354084482	0.130760144275022	1.0
MR-IVW	acetone	HMDB0001659	1-methylxanthine	HMDB0010738	met-d-Acetone	M34389	5:41206969-43455198	0.234443367097529	0.323317564712649	0.468379678263223	2.0
MR-IVW	acetone	HMDB0001659	1-methylxanthine	HMDB0010738	met-d-Acetone	M34389	8:126241733-126741733	1.37405342233172	0.763363012406509	0.0718606382258514	1.0
MR-IVW	acetone	HMDB0001659	1-methylxanthine	HMDB0010738	met-d-Acetone	M34389	10:135065795-135607239	-0.576390567842002	0.415970257048237	0.165852788327779	2.0
MR-IVW	acetone	HMDB0001659	1-methylxanthine	HMDB0010738	met-d-Acetone	M34389	12:122365033-122865033	0.530348492792492	0.737313758272489	0.471957176640949	1.0
MR-IVW	acetone	HMDB0001659	1-methylxanthine	HMDB0010738	met-d-Acetone	M34389	13:42058883-42558883	0.999166418837048	0.832638682364206	0.230139340443416	1.0
MR-IVW	acetone	HMDB0001659	1-methylxanthine	HMDB0010738	met-d-Acetone	M34389	19:45929043-46429043	0.0144839025708441	0.81109854396756	0.985752818602649	1.0
MR-IVW	n-stearoyl-sphingosine (d18:1/18:0)*	HMDB0004950	serine	HMDB0000187	GCST90200341	GCST90200415	10:64645010-65401382	-0.0033327070628921	0.166920539030675	0.984070631043785	1.0
MR-IVW	n-stearoyl-sphingosine (d18:1/18:0)*	HMDB0004950	serine	HMDB0000187	GCST90200341	GCST90200415	14:63982220-64482220	-0.063895550943231	0.154438808675602	0.679073833251956	1.0
MR-IVW	n-stearoyl-sphingosine (d18:1/18:0)*	HMDB0004950	serine	HMDB0000187	GCST90200341	GCST90200415	18:55052269-55552269	-0.101965349645719	0.171124984030394	0.551273376921255	1.0
MR-IVW	n-stearoyl-sphingosine (d18:1/18:0)*	HMDB0004950	serine	HMDB0000187	GCST90200341	GCST90200415	19:8013648-8513648	0.0788445425932846	0.103208137533863	0.444904627274708	1.0
MR-IVW	4-acetamidobutanoate	HMDB0003681	3-methyl-2-oxovalerate	HMDB0000491	M01558	M15676	8:18010431-18510431	0.0468769595349282	0.0598983371835195	0.433856933557042	1.0
MR-IVW	4-acetamidobutanoate	HMDB0003681	3-methyl-2-oxovalerate	HMDB0000491	M01558	M15676	18:22536478-23036478	-0.154784230789864	0.175422128228512	0.377585975474249	1.0
MR-IVW	glucose	HMDB0000122	3-hydroxybutyrate (bhba)	HMDB0000011	M20489	M00542	2:169551488-170051488	-0.0048176458305182	0.180661718644487	0.978725599818866	1.0
MR-IVW	alpha-tocopherol	HMDB0001893	2-oxoarginine*	HMDB0004225	GCST90200302	GCST90199903	1:62651807-63403953	-0.156943075927954	0.174757571797655	0.3691526749387	1.0
MR-IVW	dehydroepiandrosterone sulfate (dhea-s)	HMDB0001032	sphinganine-1-phosphate	HMDB0001383	M32425	GCST90199845	7:98868801-99739571	-0.0754141270450849	0.13421258503765	0.574183770335717	1.0
MR-IVW	dehydroepiandrosterone sulfate (dhea-s)	HMDB0001032	sphinganine-1-phosphate	HMDB0001383	M32425	GCST90199845	19:48115523-48615523	-0.199287873409579	0.145516616762027	0.17083688096789	1.0
MR-IVW	tyrosine	HMDB0000158	serine	HMDB0000187	M01299	M32315	1:154514715-155014715	-0.0426179023536732	0.177574593140307	0.81033025660441	1.0
MR-IVW	tyrosine	HMDB0000158	serine	HMDB0000187	M01299	M32315	6:111242119-112061922	0.179003638341319	0.13280915102743	0.177714325380175	1.0
MR-IVW	tyrosine	HMDB0000158	serine	HMDB0000187	M01299	M32315	16:71357384-72149586	0.104685458343163	0.16051770279285	0.514288986716095	1.0
MR-IVW	methionine	HMDB0000696	acetoacetate	HMDB0000060	M01302	met-d-Acetoacetate	1:213396566-213896566	0.0515908964823793	0.0457915115484221	0.259891506279129	1.0
MR-IVW	indolepropionate	HMDB0002302	indolepropionate	HMDB0002302	GCST90199686	M32405	16:20194695-21450153	0.969152437298303	0.104922486089275	2.5387930835215602e-20	1.0
MR-IVW	guanidinoacetate	HMDB0000128	5-oxoproline	HMDB0000267	GCST90200384	M01494	6:131647278-132147278	-0.294911924631755	0.173922417090522	0.089951770821607	1.0
MR-IVW	guanidinoacetate	HMDB0000128	5-oxoproline	HMDB0000267	GCST90200384	M01494	12:101043-601043	-0.200074402005911	0.153903386158392	0.19360096917122	1.0
MR-IVW	pyruvate	HMDB0000243	glycine	HMDB0000123	met-d-Pyruvate	met-d-Gly	1:25486369-25986369	0.0086086196591474	0.158413638972354	0.956662156263184	1.0
MR-IVW	pyruvate	HMDB0000243	glycine	HMDB0000123	met-d-Pyruvate	met-d-Gly	1:154991807-156271079	0.0140253368657659	0.0867714051799917	0.871592923495759	2.0
MR-IVW	pyruvate	HMDB0000243	glycine	HMDB0000123	met-d-Pyruvate	met-d-Gly	1:207429229-207929229	-0.0796681866254734	0.159962855683699	0.618454589044232	1.0
MR-IVW	pyruvate	HMDB0000243	glycine	HMDB0000123	met-d-Pyruvate	met-d-Gly	2:27480940-28253616	-0.425204609250789	0.110482823630896	0.0001187929840233	1.0
MR-IVW	pyruvate	HMDB0000243	glycine	HMDB0000123	met-d-Pyruvate	met-d-Gly	2:60468043-60968043	0.145548123546842	0.149163330029812	0.329181707685023	1.0
MR-IVW	pyruvate	HMDB0000243	glycine	HMDB0000123	met-d-Pyruvate	met-d-Gly	2:173097338-173854224	0.0020952828572746	0.0552137259804566	0.969728674486935	1.0
MR-IVW	pyruvate	HMDB0000243	glycine	HMDB0000123	met-d-Pyruvate	met-d-Gly	3:56611222-57111222	0.133268126473165	0.132202263453486	0.313424523179503	1.0
MR-IVW	pyruvate	HMDB0000243	glycine	HMDB0000123	met-d-Pyruvate	met-d-Gly	5:35956855-36456855	-0.212104342065109	0.158281399640552	0.180230419895624	1.0
MR-IVW	pyruvate	HMDB0000243	glycine	HMDB0000123	met-d-Pyruvate	met-d-Gly	5:131157493-131957429	-0.6149383944459	0.112664321359569	4.8113005774187e-08	1.0
MR-IVW	pyruvate	HMDB0000243	glycine	HMDB0000123	met-d-Pyruvate	met-d-Gly	7:50177982-50677982	-0.392570847960984	0.172128118110686	0.0225668075554521	1.0
MR-IVW	pyruvate	HMDB0000243	glycine	HMDB0000123	met-d-Pyruvate	met-d-Gly	8:106322270-106822270	0.0918539726875457	0.135887377111921	0.499068185064857	1.0
MR-IVW	pyruvate	HMDB0000243	glycine	HMDB0000123	met-d-Pyruvate	met-d-Gly	9:135611502-136391870	-0.190167234567693	0.139539374931928	0.172938831486171	3.0
MR-IVW	pyruvate	HMDB0000243	glycine	HMDB0000123	met-d-Pyruvate	met-d-Gly	10:2869150-3388009	-0.0461506679592103	0.0467273600459924	0.323319992329353	2.0
MR-IVW	pyruvate	HMDB0000243	glycine	HMDB0000123	met-d-Pyruvate	met-d-Gly	11:56961646-57461646	-0.214335272021643	0.170604534802262	0.20899703590719	1.0
MR-IVW	pyruvate	HMDB0000243	glycine	HMDB0000123	met-d-Pyruvate	met-d-Gly	12:48145900-49077761	0.0151505882993033	0.0376997803834955	0.68777623593164	5.0
MR-IVW	pyruvate	HMDB0000243	glycine	HMDB0000123	met-d-Pyruvate	met-d-Gly	16:70994871-71494871	0.187941059599269	0.171461472615557	0.27302955471987	1.0
MR-IVW	pyruvate	HMDB0000243	glycine	HMDB0000123	met-d-Pyruvate	met-d-Gly	16:87636490-88136490	0.0662332515128632	0.180869326000467	0.714220362151419	1.0
MR-IVW	pyruvate	HMDB0000243	glycine	HMDB0000123	met-d-Pyruvate	met-d-Gly	18:43532791-44032791	0.242115183702385	0.170430542059131	0.155430423423682	1.0
MR-IVW	pyruvate	HMDB0000243	glycine	HMDB0000123	met-d-Pyruvate	met-d-Gly	21:45449580-45972811	-0.0452014596845372	0.0763152173353782	0.553650097914055	2.0
MR-IVW	phenylalanine	HMDB0000159	urea	HMDB0000294	met-d-Phe	M01670	6:17868392-18368392	0.541586600466174	0.69464368320662	0.435590430382115	1.0
MR-IVW	phenylalanine	HMDB0000159	urea	HMDB0000294	met-d-Phe	M01670	11:57019429-57519429	0.216169459806832	0.330612114998688	0.51321092787598	1.0
MR-IVW	phenylalanine	HMDB0000159	urea	HMDB0000294	met-d-Phe	M01670	12:56671418-57171418	-0.56009739587743	0.684563483850197	0.413253375493643	1.0
MR-IVW	phenylalanine	HMDB0000159	urea	HMDB0000294	met-d-Phe	M01670	12:102890425-104124563	-0.0922492005067249	0.153099717007804	0.546812585331827	5.0
MR-IVW	phenylalanine	HMDB0000159	urea	HMDB0000294	met-d-Phe	M01670	14:55161744-55661744	0.0499969394143861	0.424973985022289	0.906347316282195	1.0
MR-IVW	phenylalanine	HMDB0000159	urea	HMDB0000294	met-d-Phe	M01670	16:16004626-16504626	-1.27114233896009	0.706190188311161	0.0718606382258513	1.0
MR-IVW	aspartate	HMDB0000191	1-methylxanthine	HMDB0010738	bioa_004	GCST90199763	2:211431243-211931243	-0.300047827084437	0.331767395278774	0.365787500514237	1.0
MR-IVW	aspartate	HMDB0000191	1-methylxanthine	HMDB0010738	bioa_004	GCST90199763	4:178111051-178611051	-0.0477113402622884	0.110191797292286	0.665026030348677	1.0
MR-IVW	aspartate	HMDB0000191	1-methylxanthine	HMDB0010738	bioa_004	GCST90199763	12:101969766-102469766	0.0252622713060037	0.166963243343995	0.879735608230909	1.0
MR-IVW	choline phosphate	HMDB0001565	acetate	HMDB0000042	GCST90200363	met-d-Acetate	1:21573292-22142120	0.0124739971631046	0.0253499816268404	0.622668975187524	2.0
MR-IVW	choline phosphate	HMDB0001565	acetate	HMDB0000042	GCST90200363	met-d-Acetate	22:24245541-24745541	0.0421510580871622	0.0472050463700705	0.371891755537514	1.0
MR-IVW	cystine	HMDB0000192	taurine	HMDB0000251	M31454	GCST90200420	22:24745202-25245202	-0.0745948405864302	0.0726018034239586	0.304207855111059	1.0
MR-IVW	threonine	HMDB0000167	n-palmitoyl-sphinganine (d18:0/16:0)	HMDB11760	bioa_019	GCST90200064	2:27191397-28253174	-0.161553967564046	0.20541423264215	0.431586953453507	1.0
MR-IVW	threonine	HMDB0000167	n-palmitoyl-sphinganine (d18:0/16:0)	HMDB11760	bioa_019	GCST90200064	6:126521687-127323798	-0.311016619016689	0.325731433621641	0.339666042753004	1.0
MR-IVW	threonine	HMDB0000167	n-palmitoyl-sphinganine (d18:0/16:0)	HMDB11760	bioa_019	GCST90200064	8:74631674-75131674	-0.0470629599404887	0.189596046568339	0.803958360387431	1.0
MR-IVW	threonine	HMDB0000167	n-palmitoyl-sphinganine (d18:0/16:0)	HMDB11760	bioa_019	GCST90200064	12:46636543-47464292	0.0397504721239248	0.259746933852618	0.878370370447994	2.0
MR-IVW	threonine	HMDB0000167	n-palmitoyl-sphinganine (d18:0/16:0)	HMDB11760	bioa_019	GCST90200064	12:56615040-57115040	0.165034017299166	0.207890804664278	0.427283035019262	1.0
MR-IVW	threonine	HMDB0000167	n-palmitoyl-sphinganine (d18:0/16:0)	HMDB11760	bioa_019	GCST90200064	12:59727701-60227701	0.383312667260269	0.329754113811142	0.245065038281423	1.0
MR-IVW	threonine	HMDB0000167	n-palmitoyl-sphinganine (d18:0/16:0)	HMDB11760	bioa_019	GCST90200064	16:1654524-2154524	-0.0500615343380395	0.238983740742825	0.834076093298478	1.0
MR-IVW	threonine	HMDB0000167	n-palmitoyl-sphinganine (d18:0/16:0)	HMDB11760	bioa_019	GCST90200064	20:42792364-43292364	-0.743601265043374	0.321765428718793	0.020832621557453	1.0
MR-IVW	4-methyl-2-oxopentanoate	HMDB0000695	pyruvate	HMDB0000243	GCST90199655	M00599	4:88953670-89453670	-0.0520009306352782	0.182003257223478	0.775096962195989	1.0
MR-IVW	alpha-ketoglutarate	HMDB0000208	tyrosine	HMDB0000158	GCST90200455	GCST90200427	20:44931392-45517926	-0.0129129033017817	0.0901244036935144	0.886070113104518	3.0
MR-IVW	valine	HMDB0000883	kynurenine	HMDB0000684	met-d-Val	M15140	2:27480940-28253616	-0.055777068068368	0.316070052387421	0.859924253238215	1.0
MR-IVW	valine	HMDB0000883	kynurenine	HMDB0000684	met-d-Val	M15140	2:64975088-65475088	-0.165521671092587	0.263207414408906	0.529438087172879	2.0
MR-IVW	valine	HMDB0000883	kynurenine	HMDB0000684	met-d-Val	M15140	2:165251927-165751927	0.463423369244517	0.463423369244517	0.317310507862914	1.0
MR-IVW	valine	HMDB0000883	kynurenine	HMDB0000684	met-d-Val	M15140	2:226858446-227358446	-0.656733706499524	0.697779563155746	0.346614432503052	1.0
MR-IVW	valine	HMDB0000883	kynurenine	HMDB0000684	met-d-Val	M15140	3:135701113-136578270	0.200143820626617	0.68620738500555	0.770541497710556	1.0
MR-IVW	valine	HMDB0000883	kynurenine	HMDB0000684	met-d-Val	M15140	4:88882515-89510546	-1.18938464109766e-308	0.153695423688109	1.0	1.0
MR-IVW	valine	HMDB0000883	kynurenine	HMDB0000684	met-d-Val	M15140	12:56199875-57115338	-0.107188997211495	0.397112946336174	0.787221275786474	2.0
MR-IVW	valine	HMDB0000883	kynurenine	HMDB0000684	met-d-Val	M15140	12:122278263-122778263	0.272930981705432	0.545861963410863	0.617075077451974	1.0
MR-IVW	valine	HMDB0000883	kynurenine	HMDB0000684	met-d-Val	M15140	16:69315747-70918195	-0.499571820805174	0.275625832168371	0.0699089739364688	1.0
MR-IVW	valine	HMDB0000883	kynurenine	HMDB0000684	met-d-Val	M15140	17:6935779-7435779	-1.23608612559545	0.61804306279772	0.0455002638963575	1.0
MR-IVW	valine	HMDB0000883	kynurenine	HMDB0000684	met-d-Val	M15140	17:79384062-79884062	1.23880811830042	0.673265281685012	0.0657682373183278	1.0
MR-IVW	valine	HMDB0000883	kynurenine	HMDB0000684	met-d-Val	M15140	19:49050431-49611255	0.608992502857158	0.66194837267082	0.357572759228741	1.0
MR-IVW	valine	HMDB0000883	kynurenine	HMDB0000684	met-d-Val	M15140	22:18665347-19165347	0.150108104084286	0.637959442358234	0.813980460416923	1.0
MR-IVW	creatinine	HMDB0000562	glutamine	HMDB0000641	met-d-Creatinine	bioa_006	1:62775942-63275942	0.017911105093893	0.167393505550421	0.914788979755741	1.0
MR-IVW	creatinine	HMDB0000562	glutamine	HMDB0000641	met-d-Creatinine	bioa_006	1:78344069-78844069	-0.116500819956364	0.181465451645432	0.520873182999854	1.0
MR-IVW	creatinine	HMDB0000562	glutamine	HMDB0000641	met-d-Creatinine	bioa_006	1:150079982-151190625	0.194618323264308	0.170717827424832	0.254286301125599	1.0
MR-IVW	creatinine	HMDB0000562	glutamine	HMDB0000641	met-d-Creatinine	bioa_006	1:212502129-213002129	0.0622717787462941	0.207572595820982	0.764177155622097	1.0
MR-IVW	creatinine	HMDB0000562	glutamine	HMDB0000641	met-d-Creatinine	bioa_006	2:15538692-16038692	0.133668248403795	0.202834974816084	0.50989576865993	1.0
MR-IVW	creatinine	HMDB0000562	glutamine	HMDB0000641	met-d-Creatinine	bioa_006	2:18426203-18926203	0.0887622162519724	0.184536832124686	0.630516498722219	1.0
MR-IVW	creatinine	HMDB0000562	glutamine	HMDB0000641	met-d-Creatinine	bioa_006	2:54331356-54831356	-0.0164870279704892	0.206087849631118	0.936237255972026	1.0
MR-IVW	creatinine	HMDB0000562	glutamine	HMDB0000641	met-d-Creatinine	bioa_006	2:73303397-74097901	-0.108899048654386	0.178816171846277	0.542524438897971	1.0
MR-IVW	creatinine	HMDB0000562	glutamine	HMDB0000641	met-d-Creatinine	bioa_006	2:121056440-121556440	0.424368817185268	0.16820008608215	0.0116358401017515	1.0
MR-IVW	creatinine	HMDB0000562	glutamine	HMDB0000641	met-d-Creatinine	bioa_006	2:176734544-177234544	0.182802207639768	0.190418966291426	0.33705521493368	1.0
MR-IVW	creatinine	HMDB0000562	glutamine	HMDB0000641	met-d-Creatinine	bioa_006	2:211293055-211793055	-0.139082494413458	0.154708002684602	0.368652660653145	1.0
MR-IVW	creatinine	HMDB0000562	glutamine	HMDB0000641	met-d-Creatinine	bioa_006	2:217394852-217894852	0.513397853366389	0.156095425164606	0.0010054402365833	1.0
MR-IVW	creatinine	HMDB0000562	glutamine	HMDB0000641	met-d-Creatinine	bioa_006	2:220108198-220608198	0.170403367823956	0.163534901942377	0.297411678947365	1.0
MR-IVW	creatinine	HMDB0000562	glutamine	HMDB0000641	met-d-Creatinine	bioa_006	3:38187471-38687471	-0.0502608283945415	0.197101287821742	0.798723099231246	1.0
MR-IVW	creatinine	HMDB0000562	glutamine	HMDB0000641	met-d-Creatinine	bioa_006	3:121465319-121965319	-0.0871467400443359	0.206999382528117	0.673755081861822	1.0
MR-IVW	creatinine	HMDB0000562	glutamine	HMDB0000641	met-d-Creatinine	bioa_006	3:141462708-141962708	-0.425455216603726	0.169369114890018	0.0120049088680659	1.0
MR-IVW	creatinine	HMDB0000562	glutamine	HMDB0000641	met-d-Creatinine	bioa_006	3:185024780-185524780	-0.126387016492963	0.187796458384794	0.50094729092195	1.0
MR-IVW	creatinine	HMDB0000562	glutamine	HMDB0000641	met-d-Creatinine	bioa_006	4:76880934-77664144	-0.0520135590993464	0.0795314359317208	0.513111805614391	1.0
MR-IVW	creatinine	HMDB0000562	glutamine	HMDB0000641	met-d-Creatinine	bioa_006	4:103323863-104102802	-0.274617341823834	0.159198459028308	0.0845274725159018	1.0
MR-IVW	creatinine	HMDB0000562	glutamine	HMDB0000641	met-d-Creatinine	bioa_006	5:39144851-39644851	-0.0059705212173824	0.138849330636821	0.965701533855029	1.0
MR-IVW	creatinine	HMDB0000562	glutamine	HMDB0000641	met-d-Creatinine	bioa_006	5:53045546-53835870	0.447780307159521	0.20043881251545	0.0254830730609628	1.0
MR-IVW	creatinine	HMDB0000562	glutamine	HMDB0000641	met-d-Creatinine	bioa_006	5:176565124-177065124	-0.0185592801872373	0.112480485983268	0.868943982056144	1.0
MR-IVW	creatinine	HMDB0000562	glutamine	HMDB0000641	met-d-Creatinine	bioa_006	6:43556335-44056335	0.141327018533677	0.160234714890788	0.377776807269652	1.0
MR-IVW	creatinine	HMDB0000562	glutamine	HMDB0000641	met-d-Creatinine	bioa_006	6:108750742-109250742	-0.34489043547805	0.201337090179828	0.0867125395925589	1.0
MR-IVW	creatinine	HMDB0000562	glutamine	HMDB0000641	met-d-Creatinine	bioa_006	6:133547208-134047208	-0.0208833026700693	0.1815939362615	0.908445122044393	1.0
MR-IVW	creatinine	HMDB0000562	glutamine	HMDB0000641	met-d-Creatinine	bioa_006	6:160418389-160927934	-0.0633086664923774	0.119225360625946	0.595418779164027	1.0
MR-IVW	creatinine	HMDB0000562	glutamine	HMDB0000641	met-d-Creatinine	bioa_006	7:25488956-25988956	-0.375853761617098	0.188492357882198	0.0461520545177841	1.0
MR-IVW	creatinine	HMDB0000562	glutamine	HMDB0000641	met-d-Creatinine	bioa_006	7:76984640-77791673	0.0835866952932091	0.184518091154987	0.650548741519884	1.0
MR-IVW	creatinine	HMDB0000562	glutamine	HMDB0000641	met-d-Creatinine	bioa_006	7:128492221-128992221	0.169943263748921	0.190093136184473	0.371321891157669	1.0
MR-IVW	creatinine	HMDB0000562	glutamine	HMDB0000641	met-d-Creatinine	bioa_006	7:151165041-151665041	-0.0481660906386407	0.0901986716079416	0.593341534068838	1.0
MR-IVW	creatinine	HMDB0000562	glutamine	HMDB0000641	met-d-Creatinine	bioa_006	7:155370831-155870831	0.131731042996284	0.18220061271962	0.469679884202493	1.0
MR-IVW	creatinine	HMDB0000562	glutamine	HMDB0000641	met-d-Creatinine	bioa_006	8:8031142-9250941	0.0633000121188418	0.18783386385413	0.736116900103085	1.0
MR-IVW	creatinine	HMDB0000562	glutamine	HMDB0000641	met-d-Creatinine	bioa_006	8:10561829-11945872	0.0260509991807998	0.192970364302221	0.892611874331237	1.0
MR-IVW	creatinine	HMDB0000562	glutamine	HMDB0000641	met-d-Creatinine	bioa_006	8:19609539-20109539	0.272885634681931	0.190829115162189	0.152717019073476	1.0
MR-IVW	creatinine	HMDB0000562	glutamine	HMDB0000641	met-d-Creatinine	bioa_006	8:23527006-24027006	-0.219636214112817	0.167661232147189	0.190195835590479	1.0
MR-IVW	creatinine	HMDB0000562	glutamine	HMDB0000641	met-d-Creatinine	bioa_006	9:71184707-71684707	-0.153926802306166	0.165690852859164	0.352889086331179	1.0
MR-IVW	creatinine	HMDB0000562	glutamine	HMDB0000641	met-d-Creatinine	bioa_006	10:52398454-52898454	-0.124439458270478	0.172592868613699	0.470909514739843	1.0
MR-IVW	creatinine	HMDB0000562	glutamine	HMDB0000641	met-d-Creatinine	bioa_006	11:15629946-16129946	-0.354177177230842	0.203784336726605	0.08221081377542	1.0
MR-IVW	creatinine	HMDB0000562	glutamine	HMDB0000641	met-d-Creatinine	bioa_006	11:30504837-31294673	0.0291078413784244	0.125946540747753	0.81722727189031	2.0
MR-IVW	creatinine	HMDB0000562	glutamine	HMDB0000641	met-d-Creatinine	bioa_006	11:116373213-117240760	0.256708641929979	0.10698781084358	0.0164210890408427	2.0
MR-IVW	creatinine	HMDB0000562	glutamine	HMDB0000641	met-d-Creatinine	bioa_006	15:41118334-41871842	0.450967127385223	0.158959156639131	0.0045539612001825	1.0
MR-IVW	creatinine	HMDB0000562	glutamine	HMDB0000641	met-d-Creatinine	bioa_006	15:45400360-46179051	0.0698057116301429	0.0923355973943706	0.449649195704931	1.0
MR-IVW	creatinine	HMDB0000562	glutamine	HMDB0000641	met-d-Creatinine	bioa_006	15:53700578-54200578	-0.0932499262166239	0.168017885075001	0.578894660444794	1.0
MR-IVW	creatinine	HMDB0000562	glutamine	HMDB0000641	met-d-Creatinine	bioa_006	15:76097375-76597375	-0.106865607572017	0.168027684861665	0.52477642203027	1.0
MR-IVW	creatinine	HMDB0000562	glutamine	HMDB0000641	met-d-Creatinine	bioa_006	16:20142332-21335139	-0.0383927928374447	0.0896837028183661	0.668584813667536	2.0
MR-IVW	creatinine	HMDB0000562	glutamine	HMDB0000641	met-d-Creatinine	bioa_006	16:89453424-89953424	-0.215882670087519	0.182951415328403	0.238000214910394	1.0
MR-IVW	creatinine	HMDB0000562	glutamine	HMDB0000641	met-d-Creatinine	bioa_006	17:19176536-19724875	-0.123002075729786	0.200655914730481	0.539876339721596	1.0
MR-IVW	creatinine	HMDB0000562	glutamine	HMDB0000641	met-d-Creatinine	bioa_006	17:37200083-37954217	0.0494006646690888	0.13837721195824	0.721091805734963	1.0
MR-IVW	creatinine	HMDB0000562	glutamine	HMDB0000641	met-d-Creatinine	bioa_006	17:58690466-59700441	-0.27358194866263	0.109553203643781	0.0125160003968329	2.0
MR-IVW	creatinine	HMDB0000562	glutamine	HMDB0000641	met-d-Creatinine	bioa_006	19:32940263-33709298	-0.0821363384032672	0.172918607164776	0.634786973282524	1.0
MR-IVW	creatinine	HMDB0000562	glutamine	HMDB0000641	met-d-Creatinine	bioa_006	20:32653904-33537782	0.446001336561963	0.162774210424074	0.0061439184373009	1.0
MR-IVW	creatinine	HMDB0000562	glutamine	HMDB0000641	met-d-Creatinine	bioa_006	22:38345240-38845240	0.162615127064873	0.168863060295819	0.335547523268371	1.0
MR-IVW	1-methylnicotinamide	HMDB0000699	taurine	HMDB0000251	GCST90200406	bioa_034	6:160317928-160817928	0.0742601984074402	0.0994112428479784	0.455063560834885	1.0
MR-IVW	glutamine	HMDB0000641	tryptophan	HMDB0000929	GCST90200419	bioa_020	12:56335248-57115338	-0.0600450983996675	0.0350321460908209	0.0865287258673192	1.0
MR-IVW	sphingosine 1-phosphate	HMDB0000277	citrulline	HMDB0000904	GCST90199657	bioa_005	17:74160792-74684003	-0.0290286570584663	0.0827027266623006	0.725588348398786	1.0
MR-IVW	serine	HMDB0000187	acetone	HMDB0001659	M32315	met-d-Acetone	1:119966025-120466025	0.0473386306263622	0.024374221424842	0.0521177698163916	1.0
MR-IVW	serine	HMDB0000187	acetone	HMDB0001659	M32315	met-d-Acetone	2:211323559-211823559	0.0599572399952584	0.0325321608717912	0.0653269123268697	1.0
MR-IVW	serine	HMDB0000187	acetone	HMDB0001659	M32315	met-d-Acetone	7:55822010-56322010	0.0303117802943025	0.0342005172231587	0.375458064714341	1.0
MR-IVW	gluconate	HMDB0000625	1-methylxanthine	HMDB0010738	GCST90200373	M34389	4:99521223-100894070	0.0488415809436431	0.181411586362106	0.78775210371448	1.0
MR-IVW	citrulline	HMDB0000904	sphinganine	HMDB0000269	GCST90200403	GCST90200374	2:211084708-211584708	0.323891138040966	0.162770038742683	0.0466053113136349	1.0
MR-IVW	citrulline	HMDB0000904	sphinganine	HMDB0000269	GCST90200403	GCST90200374	9:133044244-133573675	-0.0931735034821239	0.11630708817114	0.423074278077311	2.0
MR-IVW	glycine	HMDB0000123	creatine	HMDB0000064	met-d-Gly	GCST90200323	1:11606378-12106378	-0.310606089104128	0.657506060777991	0.636641059078044	1.0
MR-IVW	glycine	HMDB0000123	creatine	HMDB0000064	met-d-Gly	GCST90200323	1:75982013-76482013	0.637870184365847	0.371909807145762	0.0863231119078915	1.0
MR-IVW	glycine	HMDB0000123	creatine	HMDB0000064	met-d-Gly	GCST90200323	1:120004506-120504506	0.738153787367026	0.443927520450426	0.0963564883027665	2.0
MR-IVW	glycine	HMDB0000123	creatine	HMDB0000064	met-d-Gly	GCST90200323	1:151589838-152089838	1.19771745554631	0.721239332565045	0.0967861687127029	1.0
MR-IVW	glycine	HMDB0000123	creatine	HMDB0000064	met-d-Gly	GCST90200323	2:165276338-165776338	-1.20584398974241	0.591917562297391	0.0416317754212212	1.0
MR-IVW	glycine	HMDB0000123	creatine	HMDB0000064	met-d-Gly	GCST90200323	2:208538752-212979649	0.415786542756783	0.0297887575267419	2.81869326979124e-44	61.0
MR-IVW	glycine	HMDB0000123	creatine	HMDB0000064	met-d-Gly	GCST90200323	2:226790540-227290540	-0.210390811296154	0.657261681382112	0.748890972033042	1.0
MR-IVW	glycine	HMDB0000123	creatine	HMDB0000064	met-d-Gly	GCST90200323	3:12110357-12610357	0.0565586703519151	0.669888312532892	0.932714555735577	1.0
MR-IVW	glycine	HMDB0000123	creatine	HMDB0000064	met-d-Gly	GCST90200323	3:48534270-49826414	0.819847139223017	0.601362358404939	0.172782829384293	1.0
MR-IVW	glycine	HMDB0000123	creatine	HMDB0000064	met-d-Gly	GCST90200323	3:125116791-126249375	0.447243002344263	0.200049013877351	0.0253735844703406	5.0
MR-IVW	glycine	HMDB0000123	creatine	HMDB0000064	met-d-Gly	GCST90200323	4:102676923-103438709	-1.25862848628842	0.560025458333291	0.0246113658454821	1.0
MR-IVW	glycine	HMDB0000123	creatine	HMDB0000064	met-d-Gly	GCST90200323	5:90005685-90505685	1.17018518891021	0.557476336745007	0.0358102033097998	1.0
MR-IVW	glycine	HMDB0000123	creatine	HMDB0000064	met-d-Gly	GCST90200323	5:131427047-131927047	0.119004806576492	0.64294575207285	0.853156032786121	1.0
MR-IVW	glycine	HMDB0000123	creatine	HMDB0000064	met-d-Gly	GCST90200323	6:131620261-132120261	-3.55939711640659	0.727231633621822	9.85822434008528e-07	1.0
MR-IVW	glycine	HMDB0000123	creatine	HMDB0000064	met-d-Gly	GCST90200323	6:160518860-161018860	-0.756958682922216	0.632015333495624	0.231037577055937	1.0
MR-IVW	glycine	HMDB0000123	creatine	HMDB0000064	met-d-Gly	GCST90200323	7:55560073-56715237	0.647657896593921	0.255266098714725	0.011174715848982	2.0
MR-IVW	glycine	HMDB0000123	creatine	HMDB0000064	met-d-Gly	GCST90200323	8:8915380-9434231	-0.364236866614788	0.22124159756875	0.0996956620261419	2.0
MR-IVW	glycine	HMDB0000123	creatine	HMDB0000064	met-d-Gly	GCST90200323	8:17169461-17669461	-0.0623961940918974	0.580633418915909	0.914422244023015	1.0
MR-IVW	glycine	HMDB0000123	creatine	HMDB0000064	met-d-Gly	GCST90200323	8:126212070-126756694	-0.174552640072277	0.234607499470622	0.456864457290294	2.0
MR-IVW	glycine	HMDB0000123	creatine	HMDB0000064	met-d-Gly	GCST90200323	9:5668443-7086536	0.281731118917184	0.224445745692112	0.209395139627045	4.0
MR-IVW	glycine	HMDB0000123	creatine	HMDB0000064	met-d-Gly	GCST90200323	11:8005408-8505408	0.482680379447674	0.551834141626187	0.381745981543583	1.0
MR-IVW	glycine	HMDB0000123	creatine	HMDB0000064	met-d-Gly	GCST90200323	12:115016-615016	1.82416656167943	0.626128871754019	0.0035751137335299	1.0
MR-IVW	glycine	HMDB0000123	creatine	HMDB0000064	met-d-Gly	GCST90200323	12:21136493-21636493	0.587857639203776	0.648164708872754	0.364429439367723	1.0
MR-IVW	glycine	HMDB0000123	creatine	HMDB0000064	met-d-Gly	GCST90200323	12:46468358-47667420	-0.0854442168616711	0.326623896848416	0.793631247551096	2.0
MR-IVW	glycine	HMDB0000123	creatine	HMDB0000064	met-d-Gly	GCST90200323	12:56615338-57115338	0.121145145093914	0.392088783345085	0.757341488425006	1.0
MR-IVW	glycine	HMDB0000123	creatine	HMDB0000064	met-d-Gly	GCST90200323	12:57516305-58016305	1.19562558939779	0.622227620016887	0.0546656221466869	1.0
MR-IVW	glycine	HMDB0000123	creatine	HMDB0000064	met-d-Gly	GCST90200323	12:59343804-59843804	-0.032022300522777	0.666492336288737	0.961679570577462	1.0
MR-IVW	glycine	HMDB0000123	creatine	HMDB0000064	met-d-Gly	GCST90200323	13:50472895-50972895	-0.181523484624492	0.683145182857879	0.790456948750466	1.0
MR-IVW	glycine	HMDB0000123	creatine	HMDB0000064	met-d-Gly	GCST90200323	14:100551720-101051720	-0.30516134418363	0.684353401177127	0.655660866128388	1.0
MR-IVW	glycine	HMDB0000123	creatine	HMDB0000064	met-d-Gly	GCST90200323	15:42451374-42951374	0.959972117441294	0.645881002428341	0.13720012094459	1.0
MR-IVW	glycine	HMDB0000123	creatine	HMDB0000064	met-d-Gly	GCST90200323	15:43028726-44613739	-0.132215346230678	0.470908440276942	0.778889448074158	1.0
MR-IVW	glycine	HMDB0000123	creatine	HMDB0000064	met-d-Gly	GCST90200323	15:58180763-58713267	0.476164055309401	0.365124127813503	0.192194185398364	2.0
MR-IVW	glycine	HMDB0000123	creatine	HMDB0000064	met-d-Gly	GCST90200323	16:79678196-80178196	1.26822861828243	0.643194201013696	0.0486362967004814	1.0
MR-IVW	glycine	HMDB0000123	creatine	HMDB0000064	met-d-Gly	GCST90200323	16:80626853-81422810	0.516615914262115	0.174085697125098	0.0030013912393458	2.0
MR-IVW	glycine	HMDB0000123	creatine	HMDB0000064	met-d-Gly	GCST90200323	17:45235982-45996386	0.523999466659961	0.369195776577154	0.155811650307785	1.0
MR-IVW	glycine	HMDB0000123	creatine	HMDB0000064	met-d-Gly	GCST90200323	19:17984588-18484588	0.33516531982514	0.457076749789139	0.46338756303555	1.0
MR-IVW	betaine	HMDB0000043	adenosine 5'-monophosphate (amp)	HMDB0000045	GCST90200425	GCST90200356	2:211290507-211790507	0.100215241268438	0.103797194882729	0.33429901989895	1.0
MR-IVW	betaine	HMDB0000043	adenosine 5'-monophosphate (amp)	HMDB0000045	GCST90200425	GCST90200356	5:78081434-78907016	-0.0234336890153526	0.0643843093356824	0.715883520640407	2.0
MR-IVW	betaine	HMDB0000043	adenosine 5'-monophosphate (amp)	HMDB0000045	GCST90200425	GCST90200356	6:160264283-160825366	0.018221478921629	0.108073875691488	0.866109653944822	2.0
MR-IVW	betaine	HMDB0000043	adenosine 5'-monophosphate (amp)	HMDB0000045	GCST90200425	GCST90200356	12:68601-568601	0.0405897442460577	0.0761855957182281	0.594189673373848	1.0
MR-IVW	betaine	HMDB0000043	adenosine 5'-monophosphate (amp)	HMDB0000045	GCST90200425	GCST90200356	17:17178278-17678278	0.0088821152180078	0.178739583530731	0.960366994216969	1.0
MR-IVW	betaine	HMDB0000043	adenosine 5'-monophosphate (amp)	HMDB0000045	GCST90200425	GCST90200356	21:44165982-44665982	0.175072780056336	0.178826717438149	0.327576045846079	1.0
MR-IVW	mannose	HMDB0000169	orotidine	HMDB0000788	GCST90200435	GCST90200681	2:27176853-28662558	-0.0600814212670152	0.130348913802026	0.644850498357473	2.0
MR-IVW	mannose	HMDB0000169	orotidine	HMDB0000788	GCST90200435	GCST90200681	12:22996345-23496345	0.217574172059699	0.185022550417482	0.239621544190056	1.0
MR-IVW	5-acetylamino-6-formylamino-3-methyluracil	HMDB0011105	3-methyl-2-oxovalerate	HMDB0000491	GCST90200680	GCST90199631	8:17743764-18765840	-0.0045659481512327	0.0307305948875203	0.881885148903333	7.0
MR-IVW	5-acetylamino-6-formylamino-3-methyluracil	HMDB0011105	creatinine	HMDB0000562	GCST90200680	met-d-Creatinine	8:17743764-18765840	0.0210119700644767	0.0107126548646246	0.049830543227102	7.0
MR-IVW	n6,n6,n6-trimethyllysine	HMDB0001325	pyruvate	HMDB0000243	GCST90200344	met-d-Pyruvate	11:64586385-65555309	-0.0064928894592362	0.0194719779070545	0.738796237400169	2.0
MR-IVW	n6,n6,n6-trimethyllysine	HMDB0001325	pyruvate	HMDB0000243	GCST90200344	met-d-Pyruvate	16:67497306-67997306	0.0073668442769339	0.0443262296829528	0.868002668001394	1.0
MR-IVW	3-(4-hydroxyphenyl)lactate	HMDB0000755	glycine	HMDB0000123	M32197	met-d-Gly	17:79879970-80379970	-0.0025782327639895	0.036429401910023	0.943578099590006	1.0
MR-IVW	phosphate	HMDB0001429	2-hydroxyglutarate	HMDB0059655	GCST90200393	M37253	1:21570042-22070042	-0.19800310300109	0.204190699969874	0.332197561388374	1.0
MR-IVW	glycine	HMDB0000123	docosahexaenoate (dha; 22:6n3)	HMDB0002183	bioa_008	M19323	1:75967169-76725029	0.109503928945896	0.372313358416045	0.768668006560808	1.0
MR-IVW	glycine	HMDB0000123	docosahexaenoate (dha; 22:6n3)	HMDB0002183	bioa_008	M19323	1:120004506-120504506	-0.116671045946702	0.440757284687551	0.791236045636812	1.0
MR-IVW	glycine	HMDB0000123	docosahexaenoate (dha; 22:6n3)	HMDB0002183	bioa_008	M19323	2:165258389-165758389	0.25672660599236	0.545544037733762	0.637934810590955	1.0
MR-IVW	glycine	HMDB0000123	docosahexaenoate (dha; 22:6n3)	HMDB0002183	bioa_008	M19323	2:210575251-212439946	0.0819471111043504	0.0545008945747484	0.132686442680264	6.0
MR-IVW	glycine	HMDB0000123	docosahexaenoate (dha; 22:6n3)	HMDB0002183	bioa_008	M19323	3:125660381-126160381	-0.277705882704053	0.286384191538557	0.332197561388377	1.0
MR-IVW	glycine	HMDB0000123	docosahexaenoate (dha; 22:6n3)	HMDB0002183	bioa_008	M19323	4:186924683-187424683	1.00503287042726	0.543706306952452	0.0645322342613885	1.0
MR-IVW	glycine	HMDB0000123	docosahexaenoate (dha; 22:6n3)	HMDB0002183	bioa_008	M19323	5:89976061-90476061	-0.96043589215366	0.600272432596034	0.109598583399114	1.0
MR-IVW	glycine	HMDB0000123	docosahexaenoate (dha; 22:6n3)	HMDB0002183	bioa_008	M19323	5:131494202-131994202	0.318624374226651	0.54284152646022	0.557232907570128	1.0
MR-IVW	glycine	HMDB0000123	docosahexaenoate (dha; 22:6n3)	HMDB0002183	bioa_008	M19323	6:160525578-161025578	-0.594600492802755	0.545050451735858	0.275312886521962	1.0
MR-IVW	glycine	HMDB0000123	docosahexaenoate (dha; 22:6n3)	HMDB0002183	bioa_008	M19323	7:55797215-56297215	0.0795458135285996	0.278410347350102	0.775096962195988	1.0
MR-IVW	glycine	HMDB0000123	docosahexaenoate (dha; 22:6n3)	HMDB0002183	bioa_008	M19323	8:8933358-9433358	-0.117721781874805	0.224407146698847	0.599868125897172	1.0
MR-IVW	glycine	HMDB0000123	docosahexaenoate (dha; 22:6n3)	HMDB0002183	bioa_008	M19323	8:126232077-126732077	-0.41260511013311	0.318831221466492	0.195624786869264	1.0
MR-IVW	glycine	HMDB0000123	docosahexaenoate (dha; 22:6n3)	HMDB0002183	bioa_008	M19323	9:5720079-6894932	0.0690548523802913	0.210070594757601	0.74236572929457	3.0
MR-IVW	glycine	HMDB0000123	docosahexaenoate (dha; 22:6n3)	HMDB0002183	bioa_008	M19323	9:135887106-136387106	-0.520067434526429	0.43127543350972	0.227862855875691	1.0
MR-IVW	glycine	HMDB0000123	docosahexaenoate (dha; 22:6n3)	HMDB0002183	bioa_008	M19323	10:64798306-65575478	-1.8386606374259	0.470355046783368	9.26440982172155e-05	1.0
MR-IVW	glycine	HMDB0000123	docosahexaenoate (dha; 22:6n3)	HMDB0002183	bioa_008	M19323	12:46859387-47359387	0.0095740578168392	0.459554775208298	0.983378607349657	1.0
MR-IVW	glycine	HMDB0000123	docosahexaenoate (dha; 22:6n3)	HMDB0002183	bioa_008	M19323	12:56611458-57111458	0.339440968266533	0.594021694466431	0.567709166197352	1.0
MR-IVW	glycine	HMDB0000123	docosahexaenoate (dha; 22:6n3)	HMDB0002183	bioa_008	M19323	15:58217095-58717095	1.39103174057146e-308	0.556989622635736	1.0	1.0
MR-IVW	glycine	HMDB0000123	docosahexaenoate (dha; 22:6n3)	HMDB0002183	bioa_008	M19323	16:80861176-81361176	-0.0523873437539749	0.245817536076352	0.831237456877121	1.0
MR-IVW	glycine	HMDB0000123	docosahexaenoate (dha; 22:6n3)	HMDB0002183	bioa_008	M19323	17:45188952-45974996	1.23501499781219	0.515892340858256	0.0166685028013916	1.0
MR-IVW	glycine	HMDB0000123	docosahexaenoate (dha; 22:6n3)	HMDB0002183	bioa_008	M19323	19:17984588-18484588	0.93372795325456	0.557449524331077	0.0939342316614899	1.0
MR-IVW	glycerophosphoethanolamine	HMDB0000114	paraxanthine	HMDB0001860	GCST90199808	M18254	1:40156715-40656715	-0.0151561463266725	0.194503877858966	0.937890037162823	1.0
MR-IVW	glycerophosphoethanolamine	HMDB0000114	paraxanthine	HMDB0001860	GCST90199808	M18254	22:24208096-24708096	-0.221520929312127	0.1332880167895	0.0965184226581309	1.0
MR-IVW	biliverdin	HMDB0001008	alpha-ketobutyrate	HMDB0000005	GCST90200706	GCST90200438	2:233898737-234978158	0.0101554251476739	0.0357844289117323	0.776567847473741	4.0
MR-IVW	biliverdin	HMDB0001008	alpha-ketobutyrate	HMDB0000005	GCST90200706	GCST90200438	12:21102315-21602315	-0.080736635172852	0.128933462841608	0.531191393348002	1.0
MR-IVW	glycerophosphoethanolamine	HMDB0000114	tryptophan	HMDB0000929	GCST90199808	M00054	1:40156715-40656715	-0.394023299158845	0.190656435076861	0.0387655741776375	1.0
MR-IVW	glycerophosphoethanolamine	HMDB0000114	tryptophan	HMDB0000929	GCST90199808	M00054	22:24208096-24708096	-0.168820893389012	0.130700046494719	0.196472605839388	1.0
MR-IVW	citrate	HMDB0000094	valine	HMDB0000883	met-d-Citrate	met-d-Val	1:54822726-55322726	0.805159610179637	0.17997458988196	7.68630192187762e-06	1.0
MR-IVW	citrate	HMDB0000094	valine	HMDB0000883	met-d-Citrate	met-d-Val	1:206967359-207467359	-0.178474784983651	0.0761266551885223	0.019055401383147	1.0
MR-IVW	citrate	HMDB0000094	valine	HMDB0000883	met-d-Citrate	met-d-Val	2:6909613-7409613	0.134378148575495	0.178914812200344	0.452608509208078	1.0
MR-IVW	citrate	HMDB0000094	valine	HMDB0000883	met-d-Citrate	met-d-Val	2:211290507-211790507	0.373642354465057	0.108035920871592	0.0005431899931924	1.0
MR-IVW	citrate	HMDB0000094	valine	HMDB0000883	met-d-Citrate	met-d-Val	2:241907241-242693157	0.102140899418337	0.159559199501792	0.522078842307705	1.0
MR-IVW	citrate	HMDB0000094	valine	HMDB0000883	met-d-Citrate	met-d-Val	4:77164144-77664144	-0.0714003730552083	0.148658143529216	0.631014726302054	1.0
MR-IVW	citrate	HMDB0000094	valine	HMDB0000883	met-d-Citrate	met-d-Val	5:14438417-15122542	-0.0392411642208605	0.0432151335436734	0.363855935060789	5.0
MR-IVW	citrate	HMDB0000094	valine	HMDB0000883	met-d-Citrate	met-d-Val	5:43252947-44074677	-0.113338618971649	0.102870027250256	0.270563751237433	1.0
MR-IVW	citrate	HMDB0000094	valine	HMDB0000883	met-d-Citrate	met-d-Val	5:176569252-177069252	0.471277234238761	0.176175133492387	0.0074718177399137	1.0
MR-IVW	citrate	HMDB0000094	valine	HMDB0000883	met-d-Citrate	met-d-Val	6:18111878-18611878	-0.144112291911728	0.12812873950759	0.260696667553648	1.0
MR-IVW	citrate	HMDB0000094	valine	HMDB0000883	met-d-Citrate	met-d-Val	6:160159894-160659894	0.244371380339346	0.161406584611642	0.130022993414571	1.0
MR-IVW	citrate	HMDB0000094	valine	HMDB0000883	met-d-Citrate	met-d-Val	7:72772933-73272933	-0.321472275662672	0.0979208531278924	0.0010271568012904	1.0
MR-IVW	citrate	HMDB0000094	valine	HMDB0000883	met-d-Citrate	met-d-Val	8:126256694-126756694	-0.409192699105891	0.092084305604966	8.84352844123064e-06	1.0
MR-IVW	citrate	HMDB0000094	valine	HMDB0000883	met-d-Citrate	met-d-Val	9:95648531-96148531	-0.0636853230630222	0.159315022800476	0.689344624904752	1.0
MR-IVW	citrate	HMDB0000094	valine	HMDB0000883	met-d-Citrate	met-d-Val	9:135899500-136399500	0.631084022443694	0.158938245292864	7.168461369618e-05	1.0
MR-IVW	citrate	HMDB0000094	valine	HMDB0000883	met-d-Citrate	met-d-Val	10:5959218-6459218	-0.528557905451305	0.178742862962857	0.0031056211778684	1.0
MR-IVW	citrate	HMDB0000094	valine	HMDB0000883	met-d-Citrate	met-d-Val	10:64654071-65607438	0.49879930974693	0.124399170859214	6.08043136128151e-05	1.0
MR-IVW	citrate	HMDB0000094	valine	HMDB0000883	met-d-Citrate	met-d-Val	10:94589724-95089724	-0.375009696466085	0.166710766509792	0.0244830560117681	1.0
MR-IVW	citrate	HMDB0000094	valine	HMDB0000883	met-d-Citrate	met-d-Val	11:13111524-13611524	0.0373080600047072	0.153962534296861	0.808532928851499	1.0
MR-IVW	citrate	HMDB0000094	valine	HMDB0000883	met-d-Citrate	met-d-Val	11:61356683-61856683	-0.426555794688724	0.127551237311864	0.0008252268055194	1.0
MR-IVW	citrate	HMDB0000094	valine	HMDB0000883	met-d-Citrate	met-d-Val	12:20812570-21569526	-0.347548703096089	0.120301561267567	0.0038649469099383	1.0
MR-IVW	citrate	HMDB0000094	valine	HMDB0000883	met-d-Citrate	met-d-Val	12:120844110-121665390	0.196446822851024	0.0902161283941605	0.0294422877592231	1.0
MR-IVW	citrate	HMDB0000094	valine	HMDB0000883	met-d-Citrate	met-d-Val	14:55030981-55530981	0.295493115663544	0.16380198461661	0.0712367283972456	1.0
MR-IVW	citrate	HMDB0000094	valine	HMDB0000883	met-d-Citrate	met-d-Val	14:94594947-95094947	0.113979228814856	0.171680343572021	0.506751897667411	1.0
MR-IVW	citrate	HMDB0000094	valine	HMDB0000883	met-d-Citrate	met-d-Val	14:102387585-102887585	-0.88512669516609	0.161017395976874	3.86115406452725e-08	1.0
MR-IVW	citrate	HMDB0000094	valine	HMDB0000883	met-d-Citrate	met-d-Val	15:42429423-42929423	-0.138857876005289	0.152390673426573	0.362191751931915	1.0
MR-IVW	citrate	HMDB0000094	valine	HMDB0000883	met-d-Citrate	met-d-Val	15:43028726-45186579	-0.266893820355212	0.102502756023748	0.0092204034493814	1.0
MR-IVW	citrate	HMDB0000094	valine	HMDB0000883	met-d-Citrate	met-d-Val	16:58436602-58936602	0.157782527979568	0.186380983867025	0.397240889195118	1.0
MR-IVW	citrate	HMDB0000094	valine	HMDB0000883	met-d-Citrate	met-d-Val	17:6092241-7020419	0.0410917245153482	0.0207246942879464	0.0473962409581684	13.0
MR-IVW	citrate	HMDB0000094	valine	HMDB0000883	met-d-Citrate	met-d-Val	17:57343504-58184169	-0.185321646557805	0.125070921589899	0.138411491711859	1.0
MR-IVW	citrate	HMDB0000094	valine	HMDB0000883	met-d-Citrate	met-d-Val	18:76910235-77410235	0.297531135960905	0.165949319791821	0.0729883366463625	1.0
MR-IVW	citrate	HMDB0000094	valine	HMDB0000883	met-d-Citrate	met-d-Val	20:62104494-62604494	-0.203146065166269	0.181605806044981	0.263306568438369	1.0
MR-IVW	citrate	HMDB0000094	valine	HMDB0000883	met-d-Citrate	met-d-Val	22:18883605-19740639	0.0358438590561503	0.0474665094041568	0.450164995641238	1.0
MR-IVW	docosapentaenoate (n6 dpa; 22:5n6)	HMDB0001976	cystine	HMDB0000192	GCST90199796	GCST90200382	11:61347212-61847212	0.16536393647092	0.137583646365797	0.229396213944737	1.0
MR-IVW	n-acetylornithine	HMDB0003357	pyruvate	HMDB0000243	M15630	GCST90200430	2:73124156-74349562	0.0148140091917638	0.0239935479997832	0.53696013047569	1.0
MR-IVW	glycine	HMDB0000123	acetone	HMDB0001659	M32338	met-d-Acetone	2:211289363-212090389	0.0329496798308559	0.0149648928175577	0.0276795390850091	2.0
MR-IVW	sphinganine-1-phosphate	HMDB0001383	paraxanthine	HMDB0001860	GCST90199845	GCST90199654	3:56698451-57198451	0.462139024115158	0.186045888235253	0.0129913773079933	1.0
MR-IVW	sphinganine-1-phosphate	HMDB0001383	paraxanthine	HMDB0001860	GCST90199845	GCST90199654	17:74160792-74669333	0.0096404210053202	0.180638369130935	0.957438204861225	2.0
MR-IVW	kynurenate	HMDB0000715	4-acetamidobutanoate	HMDB0003681	GCST90200454	M01558	1:241463402-241963402	0.212784566041731	0.100792689177662	0.0347627626222276	1.0
MR-IVW	kynurenate	HMDB0000715	4-acetamidobutanoate	HMDB0003681	GCST90200454	M01558	4:170711647-171211647	-0.131791979369556	0.149364243285496	0.377585975474248	1.0
MR-IVW	kynurenate	HMDB0000715	4-acetamidobutanoate	HMDB0003681	GCST90200454	M01558	16:58517848-59017848	-0.0101151941865208	0.171958301170869	0.953092667147444	1.0
MR-IVW	acetoacetate	HMDB0000060	inosine	HMDB0000195	met-d-Acetoacetate	GCST90200394	5:41395751-42449922	-0.523063052164779	0.432006674263893	0.225981497207446	1.0
MR-IVW	acetoacetate	HMDB0000060	inosine	HMDB0000195	met-d-Acetoacetate	GCST90200394	6:166525103-167025103	-0.129468379110231	0.550543334816225	0.8140808735493	1.0
MR-IVW	acetoacetate	HMDB0000060	inosine	HMDB0000195	met-d-Acetoacetate	GCST90200394	10:113686244-114186244	-1.92752078587002	0.859584488693065	0.0249363935729984	1.0
MR-IVW	acetoacetate	HMDB0000060	inosine	HMDB0000195	met-d-Acetoacetate	GCST90200394	11:116373213-116873213	0.0551806108013638	0.627874443722353	0.929968249229591	1.0
MR-IVW	acetoacetate	HMDB0000060	inosine	HMDB0000195	met-d-Acetoacetate	GCST90200394	12:122333527-122833527	-0.31778239563016	0.687386230691332	0.643862297171844	1.0
MR-IVW	pyruvate	HMDB0000243	inosine	HMDB0000195	met-d-Pyruvate	GCST90200394	1:25486369-25986369	0.512881096573735	0.764197031270108	0.50213309672781	1.0
MR-IVW	pyruvate	HMDB0000243	inosine	HMDB0000195	met-d-Pyruvate	GCST90200394	1:154991807-156271079	-0.383433861291805	0.420800396507766	0.362189328027208	2.0
MR-IVW	pyruvate	HMDB0000243	inosine	HMDB0000195	met-d-Pyruvate	GCST90200394	1:207429229-207929229	-0.0168441220296346	0.775206136337678	0.98266447231774	1.0
MR-IVW	pyruvate	HMDB0000243	inosine	HMDB0000195	met-d-Pyruvate	GCST90200394	2:27480940-28253616	0.666157778832177	0.733580288287132	0.363830057763252	1.0
MR-IVW	pyruvate	HMDB0000243	inosine	HMDB0000195	met-d-Pyruvate	GCST90200394	2:60468043-60968043	0.873993168827927	0.802456600614386	0.276089083242243	1.0
MR-IVW	pyruvate	HMDB0000243	inosine	HMDB0000195	met-d-Pyruvate	GCST90200394	2:173097338-173854224	0.244049976701269	0.272692116465569	0.37080564767012	1.0
MR-IVW	pyruvate	HMDB0000243	inosine	HMDB0000195	met-d-Pyruvate	GCST90200394	3:56611222-57111222	-0.421598505561212	0.698272324623713	0.545994068595592	1.0
MR-IVW	pyruvate	HMDB0000243	inosine	HMDB0000195	met-d-Pyruvate	GCST90200394	5:35956855-36456855	-0.936980570059113	0.763483485463357	0.21973087502217	1.0
MR-IVW	pyruvate	HMDB0000243	inosine	HMDB0000195	met-d-Pyruvate	GCST90200394	5:131157493-131957429	0.106051456203682	0.54359263029443	0.845319654014725	1.0
MR-IVW	pyruvate	HMDB0000243	inosine	HMDB0000195	met-d-Pyruvate	GCST90200394	7:50177982-50677982	2.6229153226708	0.829574189672673	0.0015681821264271	1.0
MR-IVW	pyruvate	HMDB0000243	inosine	HMDB0000195	met-d-Pyruvate	GCST90200394	8:106322270-106822270	0.967631784661833	0.655415575736288	0.139846273790537	1.0
MR-IVW	pyruvate	HMDB0000243	inosine	HMDB0000195	met-d-Pyruvate	GCST90200394	9:135611502-136391870	0.170301802716961	0.438676639314431	0.697855329120134	3.0
MR-IVW	pyruvate	HMDB0000243	inosine	HMDB0000195	met-d-Pyruvate	GCST90200394	10:2869150-3388009	-0.316047011923226	0.569109081647333	0.578664557806067	2.0
MR-IVW	pyruvate	HMDB0000243	inosine	HMDB0000195	met-d-Pyruvate	GCST90200394	11:56961646-57461646	0.175060554128577	0.825776463368613	0.832110866340717	1.0
MR-IVW	pyruvate	HMDB0000243	inosine	HMDB0000195	met-d-Pyruvate	GCST90200394	12:48145900-49077761	0.250558341499096	0.196769400776683	0.202890221249499	9.0
MR-IVW	pyruvate	HMDB0000243	inosine	HMDB0000195	met-d-Pyruvate	GCST90200394	16:69379588-70929689	0.229259518525899	0.381196435925963	0.547559655564244	3.0
MR-IVW	pyruvate	HMDB0000243	inosine	HMDB0000195	met-d-Pyruvate	GCST90200394	16:70994871-71494871	-0.352508920687952	0.827167389066128	0.669988385152386	1.0
MR-IVW	pyruvate	HMDB0000243	inosine	HMDB0000195	met-d-Pyruvate	GCST90200394	16:87636490-88136490	0.94159067742706	0.872462058497518	0.280483446775608	1.0
MR-IVW	pyruvate	HMDB0000243	inosine	HMDB0000195	met-d-Pyruvate	GCST90200394	18:43532791-44032791	-0.645295150239706	0.873792205071712	0.460210940522199	1.0
MR-IVW	pyruvate	HMDB0000243	inosine	HMDB0000195	met-d-Pyruvate	GCST90200394	21:45449580-45972811	0.203738963199744	0.368160210615313	0.579991207580672	2.0
MR-IVW	2-aminobutyrate	HMDB0000452	beta-citrylglutamate	HMDB0241915	M32348	GCST90199911	2:64958074-65458074	-0.110946784900717	0.115668631850516	0.337469177520843	1.0
MR-IVW	2-aminobutyrate	HMDB0000452	beta-citrylglutamate	HMDB0241915	M32348	GCST90199911	4:88993818-89493818	0.169780530683994	0.145977219295338	0.24480442038616	1.0
MR-IVW	leucine	HMDB0000687	4-acetamidobutanoate	HMDB0003681	met-d-Leu	GCST90200311	2:27480940-28253616	1.05320856427925	0.510500728390376	0.0391041494481643	1.0
MR-IVW	leucine	HMDB0000687	4-acetamidobutanoate	HMDB0003681	met-d-Leu	GCST90200311	2:64975088-65475088	0.63665568884569	0.677469021462761	0.34734264887472	1.0
MR-IVW	leucine	HMDB0000687	4-acetamidobutanoate	HMDB0003681	met-d-Leu	GCST90200311	2:165251927-165751927	0.21210739345226	0.474360616231705	0.654771258992631	1.0
MR-IVW	leucine	HMDB0000687	4-acetamidobutanoate	HMDB0003681	met-d-Leu	GCST90200311	4:86953335-87453335	0.0519449234296127	0.611261769973347	0.932277423251204	1.0
MR-IVW	leucine	HMDB0000687	4-acetamidobutanoate	HMDB0003681	met-d-Leu	GCST90200311	4:87663610-88163610	0.396716677152959	0.626010961187404	0.526262516295177	1.0
MR-IVW	leucine	HMDB0000687	4-acetamidobutanoate	HMDB0003681	met-d-Leu	GCST90200311	4:88670985-89475171	-0.123316622799422	0.141993357774187	0.38513843211563	3.0
MR-IVW	leucine	HMDB0000687	4-acetamidobutanoate	HMDB0003681	met-d-Leu	GCST90200311	8:76204025-76704025	0.231422023708913	0.666936591029196	0.72859692100327	1.0
MR-IVW	leucine	HMDB0000687	4-acetamidobutanoate	HMDB0003681	met-d-Leu	GCST90200311	12:56220625-57115338	0.130196370519493	0.385936073324582	0.735851438754105	2.0
MR-IVW	leucine	HMDB0000687	4-acetamidobutanoate	HMDB0003681	met-d-Leu	GCST90200311	16:69315747-70908300	-0.187458742440462	0.256179420305606	0.464322478947536	1.0
MR-IVW	leucine	HMDB0000687	4-acetamidobutanoate	HMDB0003681	met-d-Leu	GCST90200311	16:71899923-72399923	-0.496281559738442	0.38602566830227	0.198576400676958	1.0
MR-IVW	leucine	HMDB0000687	4-acetamidobutanoate	HMDB0003681	met-d-Leu	GCST90200311	17:6935779-7435779	0.328940642119308	0.39835447206564	0.408946724766957	1.0
MR-IVW	leucine	HMDB0000687	4-acetamidobutanoate	HMDB0003681	met-d-Leu	GCST90200311	19:49054215-49554215	-0.666136085711744	0.513147222026959	0.194239799803984	1.0
MR-IVW	glycine	HMDB0000123	choline phosphate	HMDB0001565	M32338	GCST90200363	2:211289363-212090389	-0.080330775018381	0.0483386495225017	0.0965462134914866	1.0
MR-IVW	aspartate	HMDB0000191	glucose	HMDB0000122	GCST90200370	met-d-Glucose	3:56598999-57098999	0.0965299475312503	0.031666499537169	0.0023011690307714	1.0
MR-IVW	aspartate	HMDB0000191	glucose	HMDB0000122	GCST90200370	met-d-Glucose	5:36388589-36888589	-0.0415386673425216	0.0474736339373952	0.381582643326402	1.0
MR-IVW	beta-alanine	HMDB0000056	inosine	HMDB0000195	GCST90200361	GCST90200394	3:30500404-31000404	0.003214300492168	0.103930895701289	0.975327529579734	1.0
MR-IVW	caffeine	HMDB0001847	threonine	HMDB0000167	M00569	bioa_019	7:17037106-17537106	0.0126965697944121	0.0671776179598559	0.85009281679001	1.0
MR-IVW	caffeine	HMDB0001847	threonine	HMDB0000167	M00569	bioa_019	15:74777880-75277880	0.0012451903616618	0.0778243976038649	0.987234391695432	1.0
MR-IVW	hypoxanthine	HMDB0000157	citrulline	HMDB0000904	M03127	M02132	6:16038192-16538192	-0.234899509005329	0.121008837972442	0.0522368760834804	1.0
MR-IVW	asparagine	HMDB0000168	choline	HMDB0000097	GCST90200452	GCST90200327	2:211293055-211793055	0.961036409633174	0.179721578218848	8.92452120642878e-08	1.0
MR-IVW	asparagine	HMDB0000168	choline	HMDB0000097	GCST90200452	GCST90200327	7:97139584-97639584	-0.0413328577922021	0.171423193692074	0.809465289110782	1.0
MR-IVW	asparagine	HMDB0000168	choline	HMDB0000097	GCST90200452	GCST90200327	11:61850353-62350353	-0.0845567603855592	0.138009592406099	0.54008294979799	1.0
MR-IVW	asparagine	HMDB0000168	choline	HMDB0000097	GCST90200452	GCST90200327	14:103842789-104825326	-0.0475519779541368	0.082837278663132	0.565940190330729	2.0
MR-IVW	ornithine	HMDB0000214	cholesterol	HMDB0000067	bioa_014	GCST90200368	2:219037276-219805573	-0.042203482290364	0.302544515311358	0.889058914992897	1.0
MR-IVW	ornithine	HMDB0000214	cholesterol	HMDB0000067	bioa_014	GCST90200368	4:144415809-145209327	0.0297372622615751	0.272374922873846	0.913061562981545	1.0
MR-IVW	ornithine	HMDB0000214	cholesterol	HMDB0000067	bioa_014	GCST90200368	6:131638147-132138147	0.621066328149969	0.245151247151421	0.0112961757913836	1.0
MR-IVW	ornithine	HMDB0000214	cholesterol	HMDB0000067	bioa_014	GCST90200368	10:97138162-97638162	0.572107048103444	0.327094118657646	0.080280749512705	1.0
MR-IVW	ornithine	HMDB0000214	cholesterol	HMDB0000067	bioa_014	GCST90200368	12:46964292-47464292	0.399261431551918	0.299799101761248	0.182937991699329	1.0
MR-IVW	ornithine	HMDB0000214	cholesterol	HMDB0000067	bioa_014	GCST90200368	12:132819894-133319894	0.120568754287148	0.349323852600838	0.729982409422589	1.0
MR-IVW	ornithine	HMDB0000214	cholesterol	HMDB0000067	bioa_014	GCST90200368	19:12789284-13289284	-0.321099584283478	0.302335501757226	0.288206733968414	1.0
MR-IVW	sphingosine	HMDB0000252	adenosine 5'-monophosphate (amp)	HMDB0000045	GCST90200385	GCST90200356	3:56598999-57098999	0.0515411323433648	0.144115268390587	0.720614049921131	1.0
MR-IVW	1-methylxanthine	HMDB0010738	sphinganine	HMDB0000269	GCST90199763	GCST90200374	8:18005709-18505709	0.0428115545159229	0.0618948114424418	0.489136773750116	1.0
MR-IVW	1-methylxanthine	HMDB0010738	sphinganine	HMDB0000269	GCST90199763	GCST90200374	15:74275585-74775585	0.194383838529487	0.156678980645035	0.214734928222452	1.0
MR-IVW	1-methylxanthine	HMDB0010738	sphinganine	HMDB0000269	GCST90199763	GCST90200374	15:74777880-75599999	0.0536476476322044	0.125938527471705	0.670120373039599	1.0
MR-IVW	citrate	HMDB0000094	docosahexaenoate (dha; 22:6n3)	HMDB0002183	GCST90200304	M19323	5:14503745-15117020	-0.0528119067163707	0.19364365796003	0.785062868547564	1.0
MR-IVW	citrate	HMDB0000094	docosahexaenoate (dha; 22:6n3)	HMDB0002183	GCST90200304	M19323	17:6357018-6961881	0.0590371746703747	0.0923400254143106	0.522598230546184	3.0
MR-IVW	citrate	HMDB0000094	docosahexaenoate (dha; 22:6n3)	HMDB0002183	GCST90200304	M19323	22:19003274-19503274	0.169021719682805	0.16405049263331	0.302867777010295	1.0
MR-IVW	glycine	HMDB0000123	sarcosine	HMDB0000271	M32338	GCST90200291	2:211289363-212090389	0.0360642344756374	0.0484097415980409	0.456284495166958	1.0
MR-IVW	citrulline	HMDB0000904	methionine	HMDB0000696	bioa_005	bioa_013	2:211099261-211599261	-0.0693578567649325	0.0970039954754302	0.474609043279695	1.0
MR-IVW	citrulline	HMDB0000904	methionine	HMDB0000696	bioa_005	bioa_013	8:10310878-10810878	-0.000437077700311	0.145692566770343	0.997606349908067	1.0
MR-IVW	citrulline	HMDB0000904	methionine	HMDB0000696	bioa_005	bioa_013	8:11437159-11937159	-0.0009012806735349	0.180256134706981	0.996010593818518	1.0
MR-IVW	citrulline	HMDB0000904	methionine	HMDB0000696	bioa_005	bioa_013	9:133044244-133627617	-0.0338322351794746	0.103681578514668	0.744190557847306	2.0
MR-IVW	citrulline	HMDB0000904	methionine	HMDB0000696	bioa_005	bioa_013	9:135893372-136393372	-0.0160798103826681	0.15611466390942	0.917962970954425	1.0
MR-IVW	citrulline	HMDB0000904	methionine	HMDB0000696	bioa_005	bioa_013	10:97138579-97638579	-0.0808490762351309	0.13680046740293	0.554520420956544	1.0
MR-IVW	citrulline	HMDB0000904	methionine	HMDB0000696	bioa_005	bioa_013	17:9542768-10042768	-0.0575649396070585	0.105237549555865	0.584378732122626	1.0
MR-IVW	isoursodeoxycholate	HMDB0000686	lactate	HMDB0000190	GCST90199892	met-d-Lactate	5:35715970-36215970	-0.0239528203933614	0.0467712885166828	0.608562417696813	1.0
MR-IVW	phenylalanine	HMDB0000159	uridine	HMDB0000296	met-d-Phe	M00606	6:17868392-18368392	-0.829328607493594	0.694321624878356	0.232304160207263	1.0
MR-IVW	phenylalanine	HMDB0000159	uridine	HMDB0000296	met-d-Phe	M00606	11:57019429-57519429	0.697483102551408	0.330386732787509	0.0347627626222287	1.0
MR-IVW	phenylalanine	HMDB0000159	uridine	HMDB0000296	met-d-Phe	M00606	12:56671418-57171418	1.06431543404339	0.684202779027894	0.119813814205543	1.0
MR-IVW	phenylalanine	HMDB0000159	uridine	HMDB0000296	met-d-Phe	M00606	12:102890425-104124563	-0.0883065592374721	0.127187382685567	0.487492319078105	5.0
MR-IVW	phenylalanine	HMDB0000159	uridine	HMDB0000296	met-d-Phe	M00606	14:55161744-55661744	0.28885558891459	0.424787630756749	0.496504460907141	1.0
MR-IVW	phenylalanine	HMDB0000159	uridine	HMDB0000296	met-d-Phe	M00606	16:16004626-16504626	-0.539904978083514	0.706029586724589	0.444446702634921	1.0
MR-IVW	biliverdin	HMDB0001008	n-acetylglucosaminylasparagine	HMDB0000489	M02137	GCST90200316	2:234046650-234918570	0.0029840435381231	0.0344580734927429	0.930990057064856	1.0
MR-IVW	acetate	HMDB0000042	oleamide	HMDB0002117	met-d-Acetate	M32458	2:27480940-27980940	1.307381622483	0.571979459836313	0.022270978959233	1.0
MR-IVW	acetate	HMDB0000042	oleamide	HMDB0002117	met-d-Acetate	M32458	2:136358646-136858646	-0.304299508167155	0.71003218572336	0.668235141795249	1.0
MR-IVW	acetate	HMDB0000042	oleamide	HMDB0002117	met-d-Acetate	M32458	9:4513491-5013491	-1.18030104645592	0.606543593317625	0.0516612330214308	1.0
MR-IVW	acetate	HMDB0000042	oleamide	HMDB0002117	met-d-Acetate	M32458	12:111634608-112523499	-0.474723237942266	0.610358448782915	0.43670003072276	1.0
MR-IVW	acetate	HMDB0000042	oleamide	HMDB0002117	met-d-Acetate	M32458	12:112590766-113090766	-1.04818278270372	0.673831788880962	0.119813814205542	1.0
MR-IVW	acetate	HMDB0000042	oleamide	HMDB0002117	met-d-Acetate	M32458	20:24698737-26432690	0.124008356792955	0.27851529419968	0.65614059635454	2.0
MR-IVW	acetate	HMDB0000042	oleamide	HMDB0002117	met-d-Acetate	M32458	20:29267804-29767804	1.78764636882759	0.748672410876512	0.016951633513874	1.0
MR-IVW	acetate	HMDB0000042	oleamide	HMDB0002117	met-d-Acetate	M32458	20:32973832-34017690	-0.566599324459108	0.551285829203452	0.30405437176473	1.0
MR-IVW	2-hydroxyphenylacetate	HMDB0000669	myo-inositol	HMDB0000211	GCST90200369	M19934	9:131329579-131829579	-0.0552033799837706	0.10191393227773	0.5880481566969	1.0
MR-IVW	2-hydroxyphenylacetate	HMDB0000669	myo-inositol	HMDB0000211	GCST90200369	M19934	12:122051275-122551275	0.406732671612885	0.181959353089975	0.0253980459995364	1.0
MR-IVW	mannose	HMDB0000169	4-methyl-2-oxopentanoate	HMDB0000695	GCST90200435	M22116	2:27176853-28662558	-0.305094442476097	0.0974607246798636	0.001745477517039	1.0
MR-IVW	kynurenate	HMDB0000715	beta-alanine	HMDB0000056	GCST90200454	GCST90200361	1:241463402-241963402	0.0275180990691785	0.0525903144051624	0.600797418961481	1.0
MR-IVW	kynurenate	HMDB0000715	beta-alanine	HMDB0000056	GCST90200454	GCST90200361	4:170711647-171211647	-0.145067207643148	0.133920587622713	0.278704989968311	1.0
MR-IVW	kynurenate	HMDB0000715	beta-alanine	HMDB0000056	GCST90200454	GCST90200361	16:58517848-59017848	-0.14818633981449	0.153297716133391	0.333715433741447	1.0
MR-IVW	histidine	HMDB0000177	glycerol 3-phosphate	HMDB0000126	M00059	GCST90199638	4:9731889-10602550	0.0002783667759698	0.130061459102011	0.99829231207498	1.0
MR-IVW	creatinine	HMDB0000562	4-hydroxy-2-oxoglutaric acid	HMDB0002070	met-d-Creatinine	GCST90199897	1:62775942-63275942	0.542833744989233	0.543951632406342	0.318306088952123	1.0
MR-IVW	creatinine	HMDB0000562	4-hydroxy-2-oxoglutaric acid	HMDB0002070	met-d-Creatinine	GCST90199897	1:78344069-78844069	0.736622508209107	0.597316883983349	0.217494082338608	1.0
MR-IVW	creatinine	HMDB0000562	4-hydroxy-2-oxoglutaric acid	HMDB0002070	met-d-Creatinine	GCST90199897	1:113008681-113508681	-0.0312602733037098	0.487131364202729	0.948833142407543	1.0
MR-IVW	creatinine	HMDB0000562	4-hydroxy-2-oxoglutaric acid	HMDB0002070	met-d-Creatinine	GCST90199897	1:150079982-151190625	0.0158867391237798	0.448317303544055	0.971731781574445	1.0
MR-IVW	creatinine	HMDB0000562	4-hydroxy-2-oxoglutaric acid	HMDB0002070	met-d-Creatinine	GCST90199897	1:243202864-243702864	0.54196701025124	0.672407819433595	0.420237440111459	1.0
MR-IVW	creatinine	HMDB0000562	4-hydroxy-2-oxoglutaric acid	HMDB0002070	met-d-Creatinine	GCST90199897	2:15538692-16038692	0.196721498876063	0.648987010719452	0.761797759849392	1.0
MR-IVW	creatinine	HMDB0000562	4-hydroxy-2-oxoglutaric acid	HMDB0002070	met-d-Creatinine	GCST90199897	2:18426203-18926203	-0.147933386248933	0.616013919853018	0.810216939316207	1.0
MR-IVW	creatinine	HMDB0000562	4-hydroxy-2-oxoglutaric acid	HMDB0002070	met-d-Creatinine	GCST90199897	2:73303397-74097901	-0.606032095793693	0.562353674253131	0.281180724301892	1.0
MR-IVW	creatinine	HMDB0000562	4-hydroxy-2-oxoglutaric acid	HMDB0002070	met-d-Creatinine	GCST90199897	2:121056440-121556440	-0.254165999921948	0.552784127577031	0.645665161958381	1.0
MR-IVW	creatinine	HMDB0000562	4-hydroxy-2-oxoglutaric acid	HMDB0002070	met-d-Creatinine	GCST90199897	2:148593372-149093372	-0.0805119099802815	0.679887294822195	0.905735279834998	1.0
MR-IVW	creatinine	HMDB0000562	4-hydroxy-2-oxoglutaric acid	HMDB0002070	met-d-Creatinine	GCST90199897	2:176734544-177234544	-0.573617163673722	0.55223059972867	0.298931442766161	1.0
MR-IVW	creatinine	HMDB0000562	4-hydroxy-2-oxoglutaric acid	HMDB0002070	met-d-Creatinine	GCST90199897	2:211293055-211793055	0.951530610113247	0.331125593929005	0.0040579114078951	1.0
MR-IVW	creatinine	HMDB0000562	4-hydroxy-2-oxoglutaric acid	HMDB0002070	met-d-Creatinine	GCST90199897	2:217394852-217894852	0.11547291916212	0.525043920760264	0.825925657306644	1.0
MR-IVW	creatinine	HMDB0000562	4-hydroxy-2-oxoglutaric acid	HMDB0002070	met-d-Creatinine	GCST90199897	2:220108198-220608198	1.44962578439128	0.537192660827462	0.0069648301380735	1.0
MR-IVW	creatinine	HMDB0000562	4-hydroxy-2-oxoglutaric acid	HMDB0002070	met-d-Creatinine	GCST90199897	3:38187471-38687471	-0.57465441947596	0.648828221096759	0.375789788703203	1.0
MR-IVW	creatinine	HMDB0000562	4-hydroxy-2-oxoglutaric acid	HMDB0002070	met-d-Creatinine	GCST90199897	3:141462708-141962708	0.537230598163249	0.557610047597064	0.335320667097616	1.0
MR-IVW	creatinine	HMDB0000562	4-hydroxy-2-oxoglutaric acid	HMDB0002070	met-d-Creatinine	GCST90199897	3:185024780-185524780	0.287990199037444	0.59065463539804	0.625848789807504	1.0
MR-IVW	creatinine	HMDB0000562	4-hydroxy-2-oxoglutaric acid	HMDB0002070	met-d-Creatinine	GCST90199897	4:76880934-77664144	0.389094032706664	0.255029311275322	0.127088685662219	1.0
MR-IVW	creatinine	HMDB0000562	4-hydroxy-2-oxoglutaric acid	HMDB0002070	met-d-Creatinine	GCST90199897	4:103323863-104102802	-0.398779915992933	0.524070357392389	0.446699951284864	1.0
MR-IVW	creatinine	HMDB0000562	4-hydroxy-2-oxoglutaric acid	HMDB0002070	met-d-Creatinine	GCST90199897	5:39144851-39644851	0.115767692422164	0.427644181869856	0.786613840500968	1.0
MR-IVW	creatinine	HMDB0000562	4-hydroxy-2-oxoglutaric acid	HMDB0002070	met-d-Creatinine	GCST90199897	5:53045546-53835870	-0.0357362991824775	0.634460198645092	0.955082490871995	1.0
MR-IVW	creatinine	HMDB0000562	4-hydroxy-2-oxoglutaric acid	HMDB0002070	met-d-Creatinine	GCST90199897	5:176565124-177065124	0.400296260285765	0.370251388739044	0.279631630765377	1.0
MR-IVW	creatinine	HMDB0000562	4-hydroxy-2-oxoglutaric acid	HMDB0002070	met-d-Creatinine	GCST90199897	6:43556335-44056335	-0.0752385787302156	0.496010654859949	0.879433476235476	1.0
MR-IVW	creatinine	HMDB0000562	4-hydroxy-2-oxoglutaric acid	HMDB0002070	met-d-Creatinine	GCST90199897	6:108750742-109250742	0.14667556494984	0.655625846410271	0.822976428160069	1.0
MR-IVW	creatinine	HMDB0000562	4-hydroxy-2-oxoglutaric acid	HMDB0002070	met-d-Creatinine	GCST90199897	6:133547208-134047208	0.142696211571173	0.611695591160537	0.815544160460929	1.0
MR-IVW	creatinine	HMDB0000562	4-hydroxy-2-oxoglutaric acid	HMDB0002070	met-d-Creatinine	GCST90199897	6:160418389-160927934	0.408883970333421	0.392932251516634	0.29806280351249	1.0
MR-IVW	creatinine	HMDB0000562	4-hydroxy-2-oxoglutaric acid	HMDB0002070	met-d-Creatinine	GCST90199897	7:1036567-1536567	0.278875684472461	0.451467686777078	0.536767132780377	1.0
MR-IVW	creatinine	HMDB0000562	4-hydroxy-2-oxoglutaric acid	HMDB0002070	met-d-Creatinine	GCST90199897	7:25488956-25988956	0.244163753571853	0.632218296354454	0.699347326736357	1.0
MR-IVW	creatinine	HMDB0000562	4-hydroxy-2-oxoglutaric acid	HMDB0002070	met-d-Creatinine	GCST90199897	7:76984640-77791673	-1.07904903966728	0.583701820131908	0.0645111725883405	1.0
MR-IVW	creatinine	HMDB0000562	4-hydroxy-2-oxoglutaric acid	HMDB0002070	met-d-Creatinine	GCST90199897	7:128492221-128992221	0.458213885569393	0.624563995125747	0.463159628682084	1.0
MR-IVW	creatinine	HMDB0000562	4-hydroxy-2-oxoglutaric acid	HMDB0002070	met-d-Creatinine	GCST90199897	7:151165041-151665041	-0.327694761532066	0.282061733788896	0.245323283665843	1.0
MR-IVW	creatinine	HMDB0000562	4-hydroxy-2-oxoglutaric acid	HMDB0002070	met-d-Creatinine	GCST90199897	8:8031142-9250941	-0.214891073784687	0.583346034430294	0.712592385589051	1.0
MR-IVW	creatinine	HMDB0000562	4-hydroxy-2-oxoglutaric acid	HMDB0002070	met-d-Creatinine	GCST90199897	8:9759952-10530228	-0.554342352923571	0.657313432543407	0.399035219394647	1.0
MR-IVW	creatinine	HMDB0000562	4-hydroxy-2-oxoglutaric acid	HMDB0002070	met-d-Creatinine	GCST90199897	8:10561829-11945872	0.161093944599407	0.64928337437339	0.804049004769427	1.0
MR-IVW	creatinine	HMDB0000562	4-hydroxy-2-oxoglutaric acid	HMDB0002070	met-d-Creatinine	GCST90199897	8:19609539-20109539	-0.590457126531535	0.628169834896439	0.347235948658094	1.0
MR-IVW	creatinine	HMDB0000562	4-hydroxy-2-oxoglutaric acid	HMDB0002070	met-d-Creatinine	GCST90199897	8:23527006-24027006	0.527097765262425	0.537439388186453	0.326712291044948	1.0
MR-IVW	creatinine	HMDB0000562	4-hydroxy-2-oxoglutaric acid	HMDB0002070	met-d-Creatinine	GCST90199897	8:30157389-30657389	0.721609063585026	0.632726130335139	0.254087981837736	1.0
MR-IVW	creatinine	HMDB0000562	4-hydroxy-2-oxoglutaric acid	HMDB0002070	met-d-Creatinine	GCST90199897	8:144768354-145268354	-0.858460372846925	0.659942316847073	0.19332307918027	1.0
MR-IVW	creatinine	HMDB0000562	4-hydroxy-2-oxoglutaric acid	HMDB0002070	met-d-Creatinine	GCST90199897	9:71184707-71684707	0.128379598745678	0.570374966900978	0.821917583421205	1.0
MR-IVW	creatinine	HMDB0000562	4-hydroxy-2-oxoglutaric acid	HMDB0002070	met-d-Creatinine	GCST90199897	10:52398454-52898454	0.0515211325229192	0.567849740659888	0.927706956693553	1.0
MR-IVW	creatinine	HMDB0000562	4-hydroxy-2-oxoglutaric acid	HMDB0002070	met-d-Creatinine	GCST90199897	11:1928330-2428330	0.791553899636113	0.675778440769398	0.241469523332155	1.0
MR-IVW	creatinine	HMDB0000562	4-hydroxy-2-oxoglutaric acid	HMDB0002070	met-d-Creatinine	GCST90199897	11:2548804-3048804	0.491325055014216	0.555235525301426	0.376213347708083	1.0
MR-IVW	creatinine	HMDB0000562	4-hydroxy-2-oxoglutaric acid	HMDB0002070	met-d-Creatinine	GCST90199897	11:30504837-31294673	0.273501208885894	0.421925645415434	0.516841798938531	1.0
MR-IVW	creatinine	HMDB0000562	4-hydroxy-2-oxoglutaric acid	HMDB0002070	met-d-Creatinine	GCST90199897	11:116373213-117240760	-0.280351566684504	0.573056110073703	0.624684646458058	1.0
MR-IVW	creatinine	HMDB0000562	4-hydroxy-2-oxoglutaric acid	HMDB0002070	met-d-Creatinine	GCST90199897	12:15092463-15592463	0.815777757305433	0.631926597811887	0.196725342482854	1.0
MR-IVW	creatinine	HMDB0000562	4-hydroxy-2-oxoglutaric acid	HMDB0002070	met-d-Creatinine	GCST90199897	15:41118334-41871842	0.343778686797994	0.51214956203743	0.502063403718578	1.0
MR-IVW	creatinine	HMDB0000562	4-hydroxy-2-oxoglutaric acid	HMDB0002070	met-d-Creatinine	GCST90199897	15:45400360-46179051	-0.434251353276428	0.304393011379317	0.153691165978734	1.0
MR-IVW	creatinine	HMDB0000562	4-hydroxy-2-oxoglutaric acid	HMDB0002070	met-d-Creatinine	GCST90199897	15:53700578-54200578	-0.454193579039985	0.531773645032604	0.393043636193812	1.0
MR-IVW	creatinine	HMDB0000562	4-hydroxy-2-oxoglutaric acid	HMDB0002070	met-d-Creatinine	GCST90199897	15:76097375-76597375	0.413736041905581	0.537665653802138	0.441593982525938	1.0
MR-IVW	creatinine	HMDB0000562	4-hydroxy-2-oxoglutaric acid	HMDB0002070	met-d-Creatinine	GCST90199897	16:20142332-21335139	-0.294451632259073	0.635939843324421	0.643351422284057	2.0
MR-IVW	creatinine	HMDB0000562	4-hydroxy-2-oxoglutaric acid	HMDB0002070	met-d-Creatinine	GCST90199897	16:89453424-89953424	0.453518588664151	0.528029854280591	0.390402223632859	1.0
MR-IVW	creatinine	HMDB0000562	4-hydroxy-2-oxoglutaric acid	HMDB0002070	met-d-Creatinine	GCST90199897	17:19176536-19724875	-0.0630470371921619	0.426535792403357	0.882491270767886	1.0
MR-IVW	creatinine	HMDB0000562	4-hydroxy-2-oxoglutaric acid	HMDB0002070	met-d-Creatinine	GCST90199897	17:37200083-37954217	-0.518723629412806	0.444274070033323	0.242977937625044	1.0
MR-IVW	creatinine	HMDB0000562	4-hydroxy-2-oxoglutaric acid	HMDB0002070	met-d-Creatinine	GCST90199897	17:58690466-59700441	0.296294247775904	0.35599604999716	0.405241635269872	2.0
MR-IVW	creatinine	HMDB0000562	4-hydroxy-2-oxoglutaric acid	HMDB0002070	met-d-Creatinine	GCST90199897	18:76910235-77410235	-0.0840304502408612	0.494408206889252	0.865040271793262	1.0
MR-IVW	creatinine	HMDB0000562	4-hydroxy-2-oxoglutaric acid	HMDB0002070	met-d-Creatinine	GCST90199897	19:32940263-33709298	-1.04196629888381	0.519763030659745	0.0449956736485537	1.0
MR-IVW	creatinine	HMDB0000562	4-hydroxy-2-oxoglutaric acid	HMDB0002070	met-d-Creatinine	GCST90199897	19:45162079-45662079	0.53151305303597	0.651338115964222	0.414481563750559	1.0
MR-IVW	creatinine	HMDB0000562	4-hydroxy-2-oxoglutaric acid	HMDB0002070	met-d-Creatinine	GCST90199897	20:32653904-33537782	0.447337833920007	0.523654729246644	0.392960368589288	1.0
MR-IVW	creatinine	HMDB0000562	4-hydroxy-2-oxoglutaric acid	HMDB0002070	met-d-Creatinine	GCST90199897	22:38345240-38845240	-0.0441267153487143	0.537801665408352	0.934606822053519	1.0
MR-IVW	creatine	HMDB0000064	3-(4-hydroxyphenyl)lactate	HMDB0000755	M27718	M32197	2:211346498-211846498	-0.147036846115076	0.119029827807442	0.21672106217905	1.0
MR-IVW	citrulline	HMDB0000904	hydroxy-n6,n6,n6-trimethyllysine*	HMDB01422	bioa_005	GCST90200240	2:211099261-211599261	0.481712670286702	0.194412197528579	0.0132198791980532	1.0
MR-IVW	citrulline	HMDB0000904	hydroxy-n6,n6,n6-trimethyllysine*	HMDB01422	bioa_005	GCST90200240	8:10310878-10810878	0.0512514446539338	0.283298413957668	0.856438417374009	1.0
MR-IVW	citrulline	HMDB0000904	hydroxy-n6,n6,n6-trimethyllysine*	HMDB01422	bioa_005	GCST90200240	8:11437159-11937159	0.195938384827416	0.35050109968334	0.576145617270905	1.0
MR-IVW	citrulline	HMDB0000904	hydroxy-n6,n6,n6-trimethyllysine*	HMDB01422	bioa_005	GCST90200240	9:133044244-133627617	0.0505318169786201	0.151927762637678	0.739433047590022	2.0
MR-IVW	citrulline	HMDB0000904	hydroxy-n6,n6,n6-trimethyllysine*	HMDB01422	bioa_005	GCST90200240	10:97138579-97638579	-0.0216378099403173	0.266009698651227	0.935169826878048	1.0
MR-IVW	citrulline	HMDB0000904	hydroxy-n6,n6,n6-trimethyllysine*	HMDB01422	bioa_005	GCST90200240	17:9542768-10042768	-0.0383477584983557	0.204634808888789	0.851350105520705	1.0
MR-IVW	creatinine	HMDB0000562	inosine	HMDB0000195	M00513	M01123	7:23845366-24345366	0.207699698089149	0.289686421019077	0.473385738834386	1.0
MR-IVW	ornithine	HMDB0000214	3-hydroxybutyrate (bhba)	HMDB0000011	bioa_014	met-d-bOHbutyrate	2:219037276-219805573	0.0265960300921739	0.0815731858427902	0.744394939504004	1.0
MR-IVW	ornithine	HMDB0000214	3-hydroxybutyrate (bhba)	HMDB0000011	bioa_014	met-d-bOHbutyrate	4:144415809-145209327	0.123539325153269	0.0734378333820732	0.0925242523163453	1.0
MR-IVW	ornithine	HMDB0000214	3-hydroxybutyrate (bhba)	HMDB0000011	bioa_014	met-d-bOHbutyrate	6:131638147-132138147	0.0610757394152969	0.0661239834881511	0.355666035669812	1.0
MR-IVW	ornithine	HMDB0000214	3-hydroxybutyrate (bhba)	HMDB0000011	bioa_014	met-d-bOHbutyrate	9:135887106-136387106	-0.0608707943540069	0.0783692734444409	0.437325397968727	1.0
MR-IVW	ornithine	HMDB0000214	3-hydroxybutyrate (bhba)	HMDB0000011	bioa_014	met-d-bOHbutyrate	10:97138162-97638162	-0.0551501794055438	0.0882084615460776	0.531823068442853	1.0
MR-IVW	ornithine	HMDB0000214	3-hydroxybutyrate (bhba)	HMDB0000011	bioa_014	met-d-bOHbutyrate	12:46964292-47464292	0.0029098235893928	0.0719833100903348	0.967755426003754	1.0
MR-IVW	ornithine	HMDB0000214	3-hydroxybutyrate (bhba)	HMDB0000011	bioa_014	met-d-bOHbutyrate	12:132819894-133319894	0.0157740215135041	0.0941866068649948	0.866995318351887	1.0
MR-IVW	ornithine	HMDB0000214	3-hydroxybutyrate (bhba)	HMDB0000011	bioa_014	met-d-bOHbutyrate	16:68152686-68652686	0.188487964111882	0.0806525577103603	0.0194372908457407	1.0
MR-IVW	ornithine	HMDB0000214	3-hydroxybutyrate (bhba)	HMDB0000011	bioa_014	met-d-bOHbutyrate	19:12789284-13289284	0.0400285394517996	0.0815222535062379	0.623416791494707	1.0
MR-IVW	valine	HMDB0000883	asparagine	HMDB0000168	bioa_022	M34283	2:27492603-27992603	-2.54184264384498	0.564853920854438	6.79534624945947e-06	1.0
MR-IVW	valine	HMDB0000883	asparagine	HMDB0000168	bioa_022	M34283	2:64958074-65458074	-0.707804041823037	0.261343030826967	0.0067622066886456	1.0
MR-IVW	valine	HMDB0000883	asparagine	HMDB0000168	bioa_022	M34283	2:211173777-211673777	0.333014201727609	0.614795449343284	0.588048156696905	1.0
MR-IVW	valine	HMDB0000883	asparagine	HMDB0000168	bioa_022	M34283	4:88972827-89472827	0.0875838718168173	0.175167743633636	0.617075077451977	1.0
MR-IVW	valine	HMDB0000883	asparagine	HMDB0000168	bioa_022	M34283	11:116381707-116882500	0.861373559512058	0.319978966431516	0.007103148002929	2.0
MR-IVW	valine	HMDB0000883	asparagine	HMDB0000168	bioa_022	M34283	12:56615040-57115040	0.657760361931131	0.551096519455813	0.232654673754248	1.0
MR-IVW	valine	HMDB0000883	asparagine	HMDB0000168	bioa_022	M34283	16:70059237-70559237	0.388571143648007	0.356190215010674	0.275312886521964	1.0
MR-IVW	valine	HMDB0000883	asparagine	HMDB0000168	bioa_022	M34283	17:6883609-7383609	-0.166425148609371	0.540881732980458	0.758316473526291	1.0
MR-IVW	valine	HMDB0000883	asparagine	HMDB0000168	bioa_022	M34283	17:40470632-40970632	0.0751940007841477	0.62661667320127	0.904483147958838	1.0
MR-IVW	valine	HMDB0000883	asparagine	HMDB0000168	bioa_022	M34283	19:49114511-49614511	0.171741089733785	0.558158541634805	0.758316473526291	1.0
MR-IVW	acetone	HMDB0001659	inosine	HMDB0000195	met-d-Acetone	M01123	1:120074995-120574995	-0.323581777094706	1.03366401016364	0.75424763009643	1.0
MR-IVW	acetone	HMDB0001659	inosine	HMDB0000195	met-d-Acetone	M01123	5:41206969-43455198	0.192552787880738	0.74661252556032	0.796482619527025	2.0
MR-IVW	acetone	HMDB0001659	inosine	HMDB0000195	met-d-Acetone	M01123	8:126241733-126741733	1.9170988445402	1.07072009934426	0.0733773915322003	1.0
MR-IVW	acetone	HMDB0001659	inosine	HMDB0000195	met-d-Acetone	M01123	10:135065795-135607239	0.281588113544684	0.583673495845862	0.629492593669424	2.0
MR-IVW	acetone	HMDB0001659	inosine	HMDB0000195	met-d-Acetone	M01123	12:122365033-122865033	0.117561010253507	1.0345368902309	0.909526060036962	1.0
MR-IVW	acetone	HMDB0001659	inosine	HMDB0000195	met-d-Acetone	M01123	13:42058883-42558883	-0.568093427860272	1.16834308748622	0.626798054720994	1.0
MR-IVW	acetone	HMDB0001659	inosine	HMDB0000195	met-d-Acetone	M01123	19:45929043-46429043	1.26654584101677	1.13774456904896	0.265619302046759	1.0
MR-IVW	3-methyl-2-oxovalerate	HMDB0000491	taurine	HMDB0000251	M15676	GCST90200420	4:88976422-89476422	0.192904091732567	0.127882611494966	0.131440261519942	1.0
MR-IVW	betaine	HMDB0000043	arachidonate (20:4n6)	HMDB0001043	GCST90200425	GCST90200358	2:211290507-211790507	-0.0407022774184239	0.103462743316858	0.694023825571848	1.0
MR-IVW	betaine	HMDB0000043	arachidonate (20:4n6)	HMDB0001043	GCST90200425	GCST90200358	5:78081434-78907016	-0.0020585452523362	0.0641732437160359	0.974409898284794	2.0
MR-IVW	betaine	HMDB0000043	arachidonate (20:4n6)	HMDB0001043	GCST90200425	GCST90200358	6:160264283-160825366	-0.0183837160784236	0.104456539120085	0.860298716857866	2.0
MR-IVW	betaine	HMDB0000043	arachidonate (20:4n6)	HMDB0001043	GCST90200425	GCST90200358	12:68601-568601	0.0491071221767787	0.0759359088743025	0.517831494445775	1.0
MR-IVW	betaine	HMDB0000043	arachidonate (20:4n6)	HMDB0001043	GCST90200425	GCST90200358	17:17178278-17678278	-0.106386916916672	0.178151404800151	0.550392977640908	1.0
MR-IVW	betaine	HMDB0000043	arachidonate (20:4n6)	HMDB0001043	GCST90200425	GCST90200358	21:44165982-44665982	-0.148292207047897	0.178245003856396	0.405433126437365	1.0
MR-IVW	acetate	HMDB0000042	mannose	HMDB0000169	met-d-Acetate	M00584	2:27480940-27980940	9.90370503511885	0.541432621509913	9.64214457316607e-75	1.0
MR-IVW	acetate	HMDB0000042	mannose	HMDB0000169	met-d-Acetate	M00584	2:136358646-136858646	-0.887272463119345	0.686920616608526	0.196472605839391	1.0
MR-IVW	acetate	HMDB0000042	mannose	HMDB0000169	met-d-Acetate	M00584	9:4513491-5013491	-0.248351994545091	0.587013805288403	0.67223913872675	1.0
MR-IVW	acetate	HMDB0000042	mannose	HMDB0000169	met-d-Acetate	M00584	12:111634608-112523499	0.319889168133749	0.590564618093077	0.588048156696902	1.0
MR-IVW	acetate	HMDB0000042	mannose	HMDB0000169	met-d-Acetate	M00584	12:112590766-113090766	1.08659218205002	0.651955309230014	0.0955807045456289	1.0
MR-IVW	acetate	HMDB0000042	mannose	HMDB0000169	met-d-Acetate	M00584	20:24698737-26432690	0.326101956180496	0.329100100173635	0.321739358287083	2.0
MR-IVW	acetate	HMDB0000042	mannose	HMDB0000169	met-d-Acetate	M00584	20:29267804-29767804	-0.350644058362478	0.724664387282458	0.628477445586288	1.0
MR-IVW	acetate	HMDB0000042	mannose	HMDB0000169	met-d-Acetate	M00584	20:32973832-34017690	0.0889058110432404	0.533434866259456	0.867632334778196	1.0
MR-IVW	alpha-tocopherol	HMDB0001893	glycerophosphorylcholine (gpc)	HMDB0000086	GCST90200302	GCST90199629	1:62651807-63403953	0.387151407141517	0.17483096098237	0.0267990235331438	1.0
MR-IVW	cytidine	HMDB0000089	phosphate	HMDB0001429	GCST90200429	M11438	15:85255020-85755020	-0.0849418103774559	0.159890466592859	0.595245548732818	1.0
MR-IVW	5-oxoproline	HMDB0000267	inosine 5'-monophosphate (imp)	HMDB0000175	GCST90200280	GCST90200395	8:144861615-145802337	0.0038526753661131	0.0435423336164725	0.929494272737659	3.0
MR-IVW	5-oxoproline	HMDB0000267	inosine 5'-monophosphate (imp)	HMDB0000175	GCST90200280	GCST90200395	12:56615338-57115338	-0.0233883578385732	0.224217777463582	0.916922629303057	1.0
MR-IVW	biliverdin	HMDB0001008	beta-citrylglutamate	HMDB0241915	GCST90200706	GCST90199911	2:233898737-234978158	0.0097598011050778	0.0257026039550549	0.704153031741349	4.0
MR-IVW	biliverdin	HMDB0001008	beta-citrylglutamate	HMDB0241915	GCST90200706	GCST90199911	12:21102315-21602315	-0.150723485076611	0.128659077915569	0.241399808378292	1.0
MR-IVW	3-methyl-2-oxobutyrate	HMDB0000019	citrulline	HMDB0000904	GCST90199677	M02132	4:88953670-89453670	-0.0627517858023389	0.133347544829972	0.63793481059096	1.0
MR-IVW	leucine	HMDB0000687	serine	HMDB0000187	bioa_011	bioa_018	2:27480940-27980940	-1.78800804102051	0.175639296760363	2.43561375453252e-24	1.0
MR-IVW	leucine	HMDB0000687	serine	HMDB0000187	bioa_011	bioa_018	4:88972827-89472827	-0.275969367127198	0.112686552522334	0.0143253448139348	1.0
MR-IVW	leucine	HMDB0000687	serine	HMDB0000187	bioa_011	bioa_018	4:186893802-187393802	0.796937385639909	0.267249290959057	0.0028637199889039	1.0
MR-IVW	leucine	HMDB0000687	serine	HMDB0000187	bioa_011	bioa_018	11:116336283-116883862	-0.35565048890319	0.211860428463526	0.0932101691887106	2.0
MR-IVW	leucine	HMDB0000687	serine	HMDB0000187	bioa_011	bioa_018	15:58477325-58977325	0.47215584388891	0.251280385252214	0.0602444932220796	1.0
MR-IVW	leucine	HMDB0000687	serine	HMDB0000187	bioa_011	bioa_018	16:70059237-70559237	0.283263160859355	0.164496609093702	0.0850695184943507	1.0
MR-IVW	3-(4-hydroxyphenyl)lactate	HMDB0000755	mannose	HMDB0000169	GCST90200371	GCST90200435	6:111301079-111801079	0.262164292363153	0.181332836204188	0.148243707168983	1.0
MR-IVW	3-(4-hydroxyphenyl)lactate	HMDB0000755	mannose	HMDB0000169	GCST90200371	GCST90200435	17:79941425-80441425	-0.170608636343647	0.102221903505668	0.0951168381437954	1.0
MR-IVW	1-methylxanthine	HMDB0010738	aspartate	HMDB0000191	M34389	GCST90200370	8:18010431-18510431	0.0425245482622449	0.059418676576447	0.474191147801834	1.0
MR-IVW	thyroxine	HMDB0000248	mannose	HMDB0000169	GCST90200293	GCST90200435	2:234397317-234897317	-0.0797304604510598	0.166402384729384	0.631837231840332	1.0
MR-IVW	thyroxine	HMDB0000248	mannose	HMDB0000169	GCST90200293	GCST90200435	12:121166650-121666650	-0.122897309696901	0.183523316338975	0.503077732787815	1.0
MR-IVW	cystathionine	HMDB0000099	hippurate	HMDB0000714	GCST90200383	M15753	19:33152807-33652807	0.136948912992922	0.174298616536445	0.432034892005006	1.0
MR-IVW	glutamine	HMDB0000641	1-(1-enyl-stearoyl)-2-arachidonoyl-gpe (p-18:0/20:4)*	HMDB0005779	bioa_006	GCST90200058	2:27200724-28253174	0.598342675846674	0.333535844133526	0.0728230410655328	1.0
MR-IVW	glutamine	HMDB0000641	1-(1-enyl-stearoyl)-2-arachidonoyl-gpe (p-18:0/20:4)*	HMDB0005779	bioa_006	GCST90200058	2:191299636-192089976	0.0450894240148017	0.316003409484472	0.886537770238959	1.0
MR-IVW	glutamine	HMDB0000641	1-(1-enyl-stearoyl)-2-arachidonoyl-gpe (p-18:0/20:4)*	HMDB0005779	bioa_006	GCST90200058	6:20469561-20969561	-0.787947022358576	0.584918820216939	0.17794644279068	1.0
MR-IVW	glutamine	HMDB0000641	1-(1-enyl-stearoyl)-2-arachidonoyl-gpe (p-18:0/20:4)*	HMDB0005779	bioa_006	GCST90200058	7:72732874-73232874	-0.0693862828609367	0.422358257482477	0.86950836157866	1.0
MR-IVW	glutamine	HMDB0000641	1-(1-enyl-stearoyl)-2-arachidonoyl-gpe (p-18:0/20:4)*	HMDB0005779	bioa_006	GCST90200058	8:134082558-134582558	-0.749594156517084	0.589518912608076	0.203538247915728	1.0
MR-IVW	glutamine	HMDB0000641	1-(1-enyl-stearoyl)-2-arachidonoyl-gpe (p-18:0/20:4)*	HMDB0005779	bioa_006	GCST90200058	9:4032942-4532942	0.578373495337987	0.511416817676635	0.258087128381245	1.0
MR-IVW	glutamine	HMDB0000641	1-(1-enyl-stearoyl)-2-arachidonoyl-gpe (p-18:0/20:4)*	HMDB0005779	bioa_006	GCST90200058	10:64798306-65565800	0.90753505219273	0.589384275917302	0.123608638614832	1.0
MR-IVW	glutamine	HMDB0000641	1-(1-enyl-stearoyl)-2-arachidonoyl-gpe (p-18:0/20:4)*	HMDB0005779	bioa_006	GCST90200058	10:99109412-99609412	-0.233997789826454	0.245271924597943	0.340066361077639	1.0
MR-IVW	glutamine	HMDB0000641	1-(1-enyl-stearoyl)-2-arachidonoyl-gpe (p-18:0/20:4)*	HMDB0005779	bioa_006	GCST90200058	12:46679007-47711183	-0.0024866207893589	0.259724805314408	0.992361122288308	1.0
MR-IVW	glutamine	HMDB0000641	1-(1-enyl-stearoyl)-2-arachidonoyl-gpe (p-18:0/20:4)*	HMDB0005779	bioa_006	GCST90200058	12:56615040-57375879	-0.151108957737161	0.0910443962995644	0.0969691309157826	1.0
MR-IVW	glutamine	HMDB0000641	1-(1-enyl-stearoyl)-2-arachidonoyl-gpe (p-18:0/20:4)*	HMDB0005779	bioa_006	GCST90200058	12:59344212-60165849	0.537485438979633	0.381121970019706	0.158459540891934	1.0
MR-IVW	glutamine	HMDB0000641	1-(1-enyl-stearoyl)-2-arachidonoyl-gpe (p-18:0/20:4)*	HMDB0005779	bioa_006	GCST90200058	14:100594368-101094368	0.284015586464841	0.523012187359632	0.587103514979778	1.0
MR-IVW	glutamine	HMDB0000641	1-(1-enyl-stearoyl)-2-arachidonoyl-gpe (p-18:0/20:4)*	HMDB0005779	bioa_006	GCST90200058	15:58477325-58977325	-0.484778234456673	0.572500793425437	0.397121640836225	1.0
MR-IVW	biliverdin	HMDB0001008	n-acetylornithine	HMDB0003357	GCST90200706	M15630	2:233898737-234978158	-0.0139281426723504	0.0282773121750064	0.622326771593285	2.0
MR-IVW	biliverdin	HMDB0001008	n-acetylornithine	HMDB0003357	GCST90200706	M15630	12:21102315-21602315	-0.283008493138136	0.142905278713316	0.0476594805780512	1.0
MR-IVW	hypotaurine	HMDB0000965	creatinine	HMDB0000562	GCST90200379	bioa_026	4:138793652-139293652	0.0098308512464012	0.0425577976034686	0.817314802029568	1.0
MR-IVW	bilirubin (z,z)	HMDB0000054	dehydroepiandrosterone sulfate (dhea-s)	HMDB0001032	M27716	M32425	2:234140469-234918570	0.0165951694573711	0.0387220620671995	0.668235141795252	1.0
MR-IVW	inositol 1-phosphate (i1p)	HMDB0000213	7-methylxanthine	HMDB0001991	M01481	M34390	1:5349333-5849333	0.123649093782089	0.0993246818905305	0.213169261172835	1.0
MR-IVW	inositol 1-phosphate (i1p)	HMDB0000213	7-methylxanthine	HMDB0001991	M01481	M34390	4:31607204-32397858	-0.0225543336325654	0.0945133980793227	0.811387565504573	1.0
MR-IVW	inositol 1-phosphate (i1p)	HMDB0000213	7-methylxanthine	HMDB0001991	M01481	M34390	4:66148855-66648855	-0.0222506390369007	0.0976555824397309	0.819764330638925	1.0
MR-IVW	inositol 1-phosphate (i1p)	HMDB0000213	7-methylxanthine	HMDB0001991	M01481	M34390	6:20616244-21116244	0.0522303311431093	0.100978640210012	0.604987669676507	1.0
MR-IVW	inositol 1-phosphate (i1p)	HMDB0000213	7-methylxanthine	HMDB0001991	M01481	M34390	10:114775621-115275621	0.0662689559984609	0.0972518445172218	0.49560834639235	1.0
MR-IVW	inositol 1-phosphate (i1p)	HMDB0000213	7-methylxanthine	HMDB0001991	M01481	M34390	12:47079779-47579779	-0.0058136012539427	0.0996617357818781	0.953483116550867	1.0
MR-IVW	inositol 1-phosphate (i1p)	HMDB0000213	7-methylxanthine	HMDB0001991	M01481	M34390	12:62771708-63271708	0.0898908327767655	0.100397553490933	0.370600641279861	1.0
MR-IVW	inositol 1-phosphate (i1p)	HMDB0000213	7-methylxanthine	HMDB0001991	M01481	M34390	14:96380570-96880570	0.148329134234657	0.101462925697974	0.143767309897747	1.0
MR-IVW	inositol 1-phosphate (i1p)	HMDB0000213	7-methylxanthine	HMDB0001991	M01481	M34390	15:77060646-77560646	-0.0564317618875109	0.0959339952087695	0.556374370426911	1.0
MR-IVW	glycerophosphoethanolamine	HMDB0000114	pyruvate	HMDB0000243	GCST90199808	M00599	1:40156715-40656715	0.0134135037872264	0.192260220950256	0.944378761640752	1.0
MR-IVW	glycerophosphoethanolamine	HMDB0000114	pyruvate	HMDB0000243	GCST90199808	M00599	22:24208096-24708096	0.0594591654069709	0.131774366577611	0.651831347975479	1.0
MR-IVW	inosine	HMDB0000195	n-stearoyl-sphingosine (d18:1/18:0)*	HMDB0004950	M01123	GCST90200341	6:85876680-86677325	0.0811807476873578	0.0830450911212284	0.32829682457079	1.0
MR-IVW	n-acetylornithine	HMDB0003357	phenylpyruvate	HMDB0000205	bioa_023	GCST90200365	2:72878681-74437061	0.000911977839263	0.0314025899346427	0.976831504424238	6.0
MR-IVW	n-acetylornithine	HMDB0003357	phenylpyruvate	HMDB0000205	bioa_023	GCST90200365	5:950573-1450573	0.285291795473634	0.351039882017788	0.416387331199613	1.0
MR-IVW	n-acetylornithine	HMDB0003357	phenylpyruvate	HMDB0000205	bioa_023	GCST90200365	17:37301988-37801988	0.0074296869284752	0.313785528087558	0.981109776889672	1.0
MR-IVW	eicosapentaenoate (epa; 20:5n3)	HMDB0001999	alpha-aminoadipic acid	HMDB0000510	M18467	bioa_025	11:61330635-61830635	0.0026168844892776	0.0747681282650964	0.972079740874491	1.0
MR-IVW	5-methylthioadenosine (mta)	HMDB0001173	kynurenine	HMDB0000684	GCST90200359	bioa_027	6:149659491-150411114	0.158181661279601	0.0791700006404399	0.0457166601222117	1.0
MR-IVW	tyrosine	HMDB0000158	mannose	HMDB0000169	bioa_021	M00584	4:99820973-100320973	0.023334250561782	0.583356264044585	0.96809312629434	1.0
MR-IVW	tyrosine	HMDB0000158	mannose	HMDB0000169	bioa_021	M00584	4:148735862-149235862	-0.359468911216731	0.599114852027887	0.548506235500148	1.0
MR-IVW	tyrosine	HMDB0000158	mannose	HMDB0000169	bioa_021	M00584	6:111242119-112017012	0.0611931666628143	0.152982916657036	0.689156516779352	1.0
MR-IVW	tyrosine	HMDB0000158	mannose	HMDB0000169	bioa_021	M00584	6:112114361-112614361	0.991138616155671	0.605695820984017	0.101763504951255	1.0
MR-IVW	tyrosine	HMDB0000158	mannose	HMDB0000169	bioa_021	M00584	7:27926305-28426305	0.752587528375317	0.495123373931129	0.128510975637871	1.0
MR-IVW	tyrosine	HMDB0000158	mannose	HMDB0000169	bioa_021	M00584	8:8933358-9433358	0.13360655758109	0.623497268711767	0.830324257655799	1.0
MR-IVW	tyrosine	HMDB0000158	mannose	HMDB0000169	bioa_021	M00584	10:64816186-65575478	0.492972765399634	0.492972765399634	0.317310507862914	1.0
MR-IVW	tyrosine	HMDB0000158	mannose	HMDB0000169	bioa_021	M00584	11:61310081-61810081	-0.140698954878715	0.586245645327982	0.810330256604409	1.0
MR-IVW	tyrosine	HMDB0000158	mannose	HMDB0000169	bioa_021	M00584	12:20701307-21201307	-0.0743062274381566	0.619218561984649	0.904483147958834	1.0
MR-IVW	tyrosine	HMDB0000158	mannose	HMDB0000169	bioa_021	M00584	12:46678393-47435518	-0.515829095897206	0.459760715908379	0.261883181151682	1.0
MR-IVW	tyrosine	HMDB0000158	mannose	HMDB0000169	bioa_021	M00584	12:56615040-57115040	-0.39913640626248	0.35352081697534	0.258884225947615	1.0
MR-IVW	tyrosine	HMDB0000158	mannose	HMDB0000169	bioa_021	M00584	12:57594049-58094049	-0.571668587522033	0.530835116984744	0.281514632510022	1.0
MR-IVW	tyrosine	HMDB0000158	mannose	HMDB0000169	bioa_021	M00584	12:59727701-60227701	0.231829599881685	0.518207340912005	0.654609072682016	1.0
MR-IVW	tyrosine	HMDB0000158	mannose	HMDB0000169	bioa_021	M00584	12:120845172-121674861	0.0159700361610195	0.383280867864522	0.966764427019278	1.0
MR-IVW	tyrosine	HMDB0000158	mannose	HMDB0000169	bioa_021	M00584	12:122092964-122592964	0.332680935165638	0.52278432668886	0.524539436435314	1.0
MR-IVW	tyrosine	HMDB0000158	mannose	HMDB0000169	bioa_021	M00584	15:60649639-61149639	-0.869899207216737	0.596502313520048	0.144748686602996	1.0
MR-IVW	tyrosine	HMDB0000158	mannose	HMDB0000169	bioa_021	M00584	16:71153235-72438683	-0.036567510833743	0.277173017671564	0.895039446533488	3.0
MR-IVW	4-acetamidobutanoate	HMDB0003681	n1-methyl-2-pyridone-5-carboxamide	HMDB0004193	GCST90200311	GCST90199778	8:18005709-18505709	-0.113446423825774	0.0619584468097075	0.067099319987141	1.0
MR-IVW	4-acetamidobutanoate	HMDB0003681	n1-methyl-2-pyridone-5-carboxamide	HMDB0004193	GCST90200311	GCST90199778	22:50435332-50935332	0.0657354561176653	0.147170968982015	0.655120218030829	1.0
MR-IVW	taurine	HMDB0000251	glutamine	HMDB0000641	bioa_034	GCST90200419	19:54074995-54574995	0.112839802441011	0.116484994120686	0.332691513644112	1.0
MR-IVW	glycerol 3-phosphate	HMDB0000126	citrate	HMDB0000094	GCST90199638	M01564	1:20921386-22251981	-0.0099544386217317	0.097905255898188	0.919015280988699	3.0
MR-IVW	tyrosine	HMDB0000158	3-(4-hydroxyphenyl)lactate	HMDB0000755	met-d-Tyr	GCST90200371	2:211293055-211793055	-0.804982344216807	0.54794208624722	0.141805358287946	1.0
MR-IVW	tyrosine	HMDB0000158	3-(4-hydroxyphenyl)lactate	HMDB0000755	met-d-Tyr	GCST90200371	3:135701113-136607693	0.535589653968504	0.48394084369696	0.268412643212684	1.0
MR-IVW	tyrosine	HMDB0000158	3-(4-hydroxyphenyl)lactate	HMDB0000755	met-d-Tyr	GCST90200371	3:186140627-186640627	0.126582837457185	0.517213649724524	0.80665780083998	1.0
MR-IVW	tyrosine	HMDB0000158	3-(4-hydroxyphenyl)lactate	HMDB0000755	met-d-Tyr	GCST90200371	4:99789651-100289651	0.549339143414436	0.424999672713693	0.196162006117361	1.0
MR-IVW	tyrosine	HMDB0000158	3-(4-hydroxyphenyl)lactate	HMDB0000755	met-d-Tyr	GCST90200371	4:124511762-125011762	-0.11467092982103	0.672874673503724	0.864680279275361	1.0
MR-IVW	tyrosine	HMDB0000158	3-(4-hydroxyphenyl)lactate	HMDB0000755	met-d-Tyr	GCST90200371	5:89941256-90441256	0.480713794374948	0.629133810741534	0.44481461423763	1.0
MR-IVW	tyrosine	HMDB0000158	3-(4-hydroxyphenyl)lactate	HMDB0000755	met-d-Tyr	GCST90200371	6:43031486-43531486	1.58924775853514	0.67356143148526	0.0183010775454565	1.0
MR-IVW	tyrosine	HMDB0000158	3-(4-hydroxyphenyl)lactate	HMDB0000755	met-d-Tyr	GCST90200371	6:110683901-112778738	0.507432822705062	0.0829572791912986	9.54749608405653e-10	15.0
MR-IVW	tyrosine	HMDB0000158	3-(4-hydroxyphenyl)lactate	HMDB0000755	met-d-Tyr	GCST90200371	7:25715759-26215759	1.12919294742826	0.650432235685995	0.0825522583306355	1.0
MR-IVW	tyrosine	HMDB0000158	3-(4-hydroxyphenyl)lactate	HMDB0000755	met-d-Tyr	GCST90200371	7:27916442-28416442	0.426167123181718	0.502432634826911	0.396322427681889	1.0
MR-IVW	tyrosine	HMDB0000158	3-(4-hydroxyphenyl)lactate	HMDB0000755	met-d-Tyr	GCST90200371	8:126236230-126736230	0.591431274617841	0.439488977742219	0.178391242733264	1.0
MR-IVW	tyrosine	HMDB0000158	3-(4-hydroxyphenyl)lactate	HMDB0000755	met-d-Tyr	GCST90200371	9:21884651-22384651	0.323743509189323	0.626017258730892	0.605052919916712	1.0
MR-IVW	tyrosine	HMDB0000158	3-(4-hydroxyphenyl)lactate	HMDB0000755	met-d-Tyr	GCST90200371	10:64760672-65511176	0.822286499489593	0.433972064998602	0.058120054340118	1.0
MR-IVW	tyrosine	HMDB0000158	3-(4-hydroxyphenyl)lactate	HMDB0000755	met-d-Tyr	GCST90200371	11:8005408-8505408	1.05448477120743	0.55351474140995	0.0567708684936754	1.0
MR-IVW	tyrosine	HMDB0000158	3-(4-hydroxyphenyl)lactate	HMDB0000755	met-d-Tyr	GCST90200371	11:61320783-61820783	-0.31281224017848	0.486045566843642	0.519843773571109	1.0
MR-IVW	tyrosine	HMDB0000158	3-(4-hydroxyphenyl)lactate	HMDB0000755	met-d-Tyr	GCST90200371	12:21081549-21581549	0.583236358075912	0.359069257165334	0.104311700027034	1.0
MR-IVW	tyrosine	HMDB0000158	3-(4-hydroxyphenyl)lactate	HMDB0000755	met-d-Tyr	GCST90200371	12:46690648-47449549	0.955936233639609	0.394285957057676	0.0153305615378756	1.0
MR-IVW	tyrosine	HMDB0000158	3-(4-hydroxyphenyl)lactate	HMDB0000755	met-d-Tyr	GCST90200371	12:56615040-57115040	0.132746460739621	0.29621653768262	0.654052206501552	1.0
MR-IVW	tyrosine	HMDB0000158	3-(4-hydroxyphenyl)lactate	HMDB0000755	met-d-Tyr	GCST90200371	12:59740603-60240603	0.142953719981866	0.665733356979457	0.829976898953276	1.0
MR-IVW	tyrosine	HMDB0000158	3-(4-hydroxyphenyl)lactate	HMDB0000755	met-d-Tyr	GCST90200371	12:121174574-121674574	0.778635560325246	0.2606676454096	0.0028165441703327	1.0
MR-IVW	tyrosine	HMDB0000158	3-(4-hydroxyphenyl)lactate	HMDB0000755	met-d-Tyr	GCST90200371	12:122076812-122576812	0.974733445991805	0.559483757119227	0.081473190019001	1.0
MR-IVW	tyrosine	HMDB0000158	3-(4-hydroxyphenyl)lactate	HMDB0000755	met-d-Tyr	GCST90200371	14:102441854-102941854	-0.637740479043747	0.598914575230061	0.28695417257283	1.0
MR-IVW	tyrosine	HMDB0000158	3-(4-hydroxyphenyl)lactate	HMDB0000755	met-d-Tyr	GCST90200371	16:70194094-72795019	0.548579333691527	0.135442105577664	5.11549604782042e-05	6.0
MR-IVW	tyrosine	HMDB0000158	3-(4-hydroxyphenyl)lactate	HMDB0000755	met-d-Tyr	GCST90200371	16:79505446-80005446	0.684744789119024	0.624469559896546	0.272850276119533	1.0
MR-IVW	tyrosine	HMDB0000158	3-(4-hydroxyphenyl)lactate	HMDB0000755	met-d-Tyr	GCST90200371	19:45175460-45675460	1.73648654404391	0.608874490035322	0.0043450376292206	1.0
MR-IVW	tyrosine	HMDB0000158	3-(4-hydroxyphenyl)lactate	HMDB0000755	met-d-Tyr	GCST90200371	20:42792364-43292364	1.62679463371996	0.613994925762095	0.0080605114079082	1.0
MR-IVW	tyrosine	HMDB0000158	3-(4-hydroxyphenyl)lactate	HMDB0000755	met-d-Tyr	GCST90200371	22:31926825-32426825	0.69684789469542	0.672697545707909	0.300248445918287	1.0
MR-IVW	tyrosine	HMDB0000158	3-(4-hydroxyphenyl)lactate	HMDB0000755	met-d-Tyr	GCST90200371	22:44074855-44574855	-0.18614422316136	0.637142725837576	0.770168368008609	1.0
MR-IVW	spermidine	HMDB0001257	serine	HMDB0000187	bioa_033	bioa_018	1:247760300-248289451	-0.084222741591129	0.069045935176322	0.222537901412053	2.0
MR-IVW	tryptophan	HMDB0000929	5-oxoproline	HMDB0000267	GCST90200441	M01494	6:111301079-112053797	-0.117252747241583	0.175879120862375	0.504985075093848	1.0
MR-IVW	serine	HMDB0000187	creatine	HMDB0000064	GCST90200415	GCST90200323	1:119778579-120514573	0.172187031739614	0.0760460442139351	0.0235589238799829	3.0
MR-IVW	serine	HMDB0000187	creatine	HMDB0000064	GCST90200415	GCST90200323	2:211290507-212040821	1.06482413733147	0.0790464655039747	2.32135601110398e-41	1.0
MR-IVW	serine	HMDB0000187	creatine	HMDB0000064	GCST90200415	GCST90200323	7:55905219-56847625	0.218804833348662	0.102825658913179	0.0333436708950063	1.0
MR-IVW	histidine	HMDB0000177	phosphate	HMDB0001429	GCST90200377	GCST90200393	2:211293055-211793055	0.0984534683626993	0.174018123536691	0.571553133051074	1.0
MR-IVW	histidine	HMDB0000177	phosphate	HMDB0001429	GCST90200377	GCST90200393	12:96129884-96629884	0.0259152772143093	0.142995557214455	0.856185991923594	1.0
MR-IVW	sphinganine-1-phosphate	HMDB0001383	glycerol 3-phosphate	HMDB0000126	GCST90199845	M15365	17:74160792-74669333	-0.0695304032701761	0.156443407357898	0.656721286563774	1.0
MR-IVW	glycerophosphorylcholine (gpc)	HMDB0000086	threonine	HMDB0000167	GCST90199629	M01284	1:40156715-40656715	0.100051542865409	0.178663469402517	0.575479437698056	1.0
MR-IVW	glutamine	HMDB0000641	alpha-ketoglutaramate*	HMDB0001552	bioa_006	GCST90199885	2:27200724-28253174	0.477177794315763	0.334452142479875	0.153653519742301	1.0
MR-IVW	glutamine	HMDB0000641	alpha-ketoglutaramate*	HMDB0001552	bioa_006	GCST90199885	2:191299636-192089976	0.0965126847714797	0.316847659734602	0.760668686150183	1.0
MR-IVW	glutamine	HMDB0000641	alpha-ketoglutaramate*	HMDB0001552	bioa_006	GCST90199885	6:20469561-20969561	-0.209830456607545	0.586544004713162	0.720537635005659	1.0
MR-IVW	glutamine	HMDB0000641	alpha-ketoglutaramate*	HMDB0001552	bioa_006	GCST90199885	7:72732874-73232874	0.301440240578295	0.423476146057039	0.47657412525504	1.0
MR-IVW	glutamine	HMDB0000641	alpha-ketoglutaramate*	HMDB0001552	bioa_006	GCST90199885	8:134082558-134582558	-0.55379647899376	0.591122804398479	0.348833041376707	1.0
MR-IVW	glutamine	HMDB0000641	alpha-ketoglutaramate*	HMDB0001552	bioa_006	GCST90199885	9:4032942-4532942	0.932617440352336	0.51272183468192	0.0689184458498546	1.0
MR-IVW	glutamine	HMDB0000641	alpha-ketoglutaramate*	HMDB0001552	bioa_006	GCST90199885	10:64798306-65565800	1.81372713775772	0.590707328312945	0.0021374880303666	1.0
MR-IVW	glutamine	HMDB0000641	alpha-ketoglutaramate*	HMDB0001552	bioa_006	GCST90199885	10:99109412-99609412	0.308791661986594	0.245918237791412	0.209236365560448	1.0
MR-IVW	glutamine	HMDB0000641	alpha-ketoglutaramate*	HMDB0001552	bioa_006	GCST90199885	12:46679007-47711183	0.307359629602184	0.260397757148379	0.237862357131389	1.0
MR-IVW	glutamine	HMDB0000641	alpha-ketoglutaramate*	HMDB0001552	bioa_006	GCST90199885	12:56615040-57375879	0.360406961204886	0.0912165874105854	7.77888784281815e-05	1.0
MR-IVW	glutamine	HMDB0000641	alpha-ketoglutaramate*	HMDB0001552	bioa_006	GCST90199885	12:59344212-60165849	0.891753231675382	0.382061180198841	0.019592647082452	1.0
MR-IVW	glutamine	HMDB0000641	alpha-ketoglutaramate*	HMDB0001552	bioa_006	GCST90199885	14:100594368-101094368	-0.972595456485657	0.524311312341816	0.0635967788983215	1.0
MR-IVW	glutamine	HMDB0000641	alpha-ketoglutaramate*	HMDB0001552	bioa_006	GCST90199885	15:58477325-58977325	-1.62435632058216	0.573777794686526	0.0046404899658195	1.0
MR-IVW	arginine	HMDB0000517	cytidine	HMDB0000089	GCST90200372	GCST90200429	6:131644358-132148208	0.0577394682745073	0.0965595447123662	0.549861627688423	2.0
MR-IVW	arginine	HMDB0000517	cytidine	HMDB0000089	GCST90200372	GCST90200429	10:99896895-100396895	0.0579385703570899	0.12361479285578	0.639282253998287	1.0
MR-IVW	arachidonate (20:4n6)	HMDB0001043	glutamine	HMDB0000641	M01110	bioa_006	11:61330635-61830635	-0.0368032948440529	0.0153924277892315	0.0168025528756336	1.0
MR-IVW	glutamate	HMDB0000148	alpha-tocopherol	HMDB0001893	GCST90200412	GCST90200302	5:36388589-36888589	0.126876593290761	0.155915219061008	0.415786038659239	1.0
MR-IVW	2-hydroxyglutarate	HMDB0059655	1-methylurate	HMDB0003099	GCST90199865	M34395	14:91386532-91886532	-0.0791000012346421	0.15234074311857	0.603599824611129	1.0
MR-IVW	2-aminobutyrate	HMDB0000452	phenylalanine	HMDB0000159	GCST90200305	met-d-Phe	2:64970910-65470910	-0.0025389040329186	0.0252118156656279	0.919786275170793	1.0
MR-IVW	2-aminobutyrate	HMDB0000452	phenylalanine	HMDB0000159	GCST90200305	met-d-Phe	4:88993818-89493818	-0.0287702113765148	0.0343549453948773	0.40234519308854	1.0
MR-IVW	3-(4-hydroxyphenyl)lactate	HMDB0000755	arachidonate (20:4n6)	HMDB0001043	M32197	M01110	17:79879970-80379970	-0.057564937047835	0.143912342619588	0.689156516779352	1.0
MR-IVW	acetate	HMDB0000042	histidine	HMDB0000177	met-d-Acetate	met-d-His	2:27480940-27980940	1.11046983424046	0.139940607672329	2.0999763917886203e-15	1.0
MR-IVW	acetate	HMDB0000042	histidine	HMDB0000177	met-d-Acetate	met-d-His	2:136358646-136858646	-0.0897442504484328	0.161277823170446	0.577898156638138	1.0
MR-IVW	acetate	HMDB0000042	histidine	HMDB0000177	met-d-Acetate	met-d-His	9:4513491-5013491	0.050228783042671	0.134242213474758	0.708281311125193	1.0
MR-IVW	acetate	HMDB0000042	histidine	HMDB0000177	met-d-Acetate	met-d-His	12:111634608-112523499	0.653868927584276	0.150753002819639	1.44209186509062e-05	1.0
MR-IVW	acetate	HMDB0000042	histidine	HMDB0000177	met-d-Acetate	met-d-His	12:112590766-113090766	0.698782179316632	0.161490204817399	1.51094236072566e-05	1.0
MR-IVW	acetate	HMDB0000042	histidine	HMDB0000177	met-d-Acetate	met-d-His	15:43683941-44183941	-1.16648790208172	0.174582921704024	2.3639682907967096e-11	1.0
MR-IVW	acetate	HMDB0000042	histidine	HMDB0000177	met-d-Acetate	met-d-His	20:23910811-24695002	0.0947227215910517	0.144159788270079	0.511137470946979	1.0
MR-IVW	acetate	HMDB0000042	histidine	HMDB0000177	met-d-Acetate	met-d-His	20:24698737-26432690	0.0918487215925852	0.05712528718167	0.107868692021146	4.0
MR-IVW	acetate	HMDB0000042	histidine	HMDB0000177	met-d-Acetate	met-d-His	20:29267804-29767804	-0.062423595244941	0.171565091534414	0.715971604708254	1.0
MR-IVW	acetate	HMDB0000042	histidine	HMDB0000177	met-d-Acetate	met-d-His	20:32973832-34017690	0.0998133964526247	0.134873466555574	0.459268362458697	1.0
MR-IVW	2-oxoarginine*	HMDB0004225	taurocholate	HMDB0000036	GCST90199903	GCST90200333	4:102938709-103438709	-0.208920248072098	0.188109027966681	0.266725999711708	1.0
MR-IVW	2-oxoarginine*	HMDB0004225	taurocholate	HMDB0000036	GCST90199903	GCST90200333	6:160310824-160819068	0.016461969620505	0.108181367097238	0.879052774793003	2.0
MR-IVW	glutamate	HMDB0000148	3-methyl-2-oxobutyrate	HMDB0000019	bioa_007	GCST90199677	12:121174861-121674861	-0.35465061181807	0.336662101810068	0.29214307091531	1.0
MR-IVW	arachidonate (20:4n6)	HMDB0001043	cysteine	HMDB0000574	M01110	GCST90200439	11:61330635-61830635	-0.0234660502422277	0.0497484723239564	0.637145301664777	1.0
MR-IVW	threonine	HMDB0000167	paraxanthine	HMDB0001860	bioa_019	GCST90199654	2:27191397-28253174	0.0810315241366758	0.210185823640631	0.699849776072688	1.0
MR-IVW	threonine	HMDB0000167	paraxanthine	HMDB0001860	bioa_019	GCST90199654	6:126521687-127323798	-0.362885252062078	0.333281799455275	0.276231466134462	1.0
MR-IVW	threonine	HMDB0000167	paraxanthine	HMDB0001860	bioa_019	GCST90199654	8:74631674-75131674	-0.145778419541329	0.193988466162245	0.452363935178284	1.0
MR-IVW	threonine	HMDB0000167	paraxanthine	HMDB0001860	bioa_019	GCST90199654	12:46636543-47464292	-0.135468235992221	0.495526977846567	0.784559464210994	2.0
MR-IVW	threonine	HMDB0000167	paraxanthine	HMDB0001860	bioa_019	GCST90199654	12:56615040-57115040	0.221729242990454	0.212707351329532	0.297219512530096	1.0
MR-IVW	threonine	HMDB0000167	paraxanthine	HMDB0001860	bioa_019	GCST90199654	12:59727701-60227701	-0.391098937979345	0.337403355804584	0.246397659427316	1.0
MR-IVW	threonine	HMDB0000167	paraxanthine	HMDB0001860	bioa_019	GCST90199654	16:1654524-2154524	0.234258747619916	0.244514566781144	0.338034315180396	1.0
MR-IVW	threonine	HMDB0000167	paraxanthine	HMDB0001860	bioa_019	GCST90199654	20:42792364-43292364	0.403391746291701	0.329306051634466	0.220584564892873	1.0
MR-IVW	phosphoethanolamine	HMDB0000224	citrate	HMDB0000094	GCST90200281	M01564	1:21573292-22073292	-0.229768043344443	0.179818468704346	0.201327791983	1.0
MR-IVW	2-aminobutyrate	HMDB0000452	threonine	HMDB0000167	GCST90200305	M01284	2:64970910-65470910	-0.182248259789902	0.115104164077833	0.113345509219525	1.0
MR-IVW	2-aminobutyrate	HMDB0000452	threonine	HMDB0000167	GCST90200305	M01284	4:88993818-89493818	-0.437458092722962	0.154396973902222	0.0046065322633918	1.0
MR-IVW	eicosapentaenoate (epa; 20:5n3)	HMDB0001999	glycerol	HMDB0000131	GCST90200349	GCST90200325	11:61319830-61819830	0.0502821805506756	0.0776899340211158	0.517492055747667	1.0
MR-IVW	glycerol 3-phosphate	HMDB0000126	lactate	HMDB0000190	GCST90199638	M00527	1:20921386-22251981	-0.0530819310400743	0.0709951365079637	0.454650755382929	3.0
MR-IVW	spermidine	HMDB0001257	acetylphosphate	HMDB0001494	bioa_033	M15488	1:247760300-248289451	0.0932725109274687	0.198401794329923	0.63826979226366	2.0
MR-IVW	alanine	HMDB0000161	asparagine	HMDB0000168	bioa_001	M34283	1:206985954-207485954	-0.511191597443809	0.368057950159542	0.164866539747908	1.0
MR-IVW	alanine	HMDB0000161	asparagine	HMDB0000168	bioa_001	M34283	2:27143030-28594285	-0.969896892907195	0.232775254297725	3.09085937645875e-05	1.0
MR-IVW	alanine	HMDB0000161	asparagine	HMDB0000168	bioa_001	M34283	2:64958074-65458074	0.866953553928811	0.320105927604483	0.0067622066886456	1.0
MR-IVW	alanine	HMDB0000161	asparagine	HMDB0000168	bioa_001	M34283	3:71155270-71655270	0.895096980512771	0.545790841776078	0.101005166948206	1.0
MR-IVW	alanine	HMDB0000161	asparagine	HMDB0000168	bioa_001	M34283	4:88976422-89476422	-0.0861947698105604	0.51716861886338	0.867632334778197	1.0
MR-IVW	alanine	HMDB0000161	asparagine	HMDB0000168	bioa_001	M34283	7:72732874-73232874	0.0593324132122038	0.48949240900068	0.903523023570037	1.0
MR-IVW	alanine	HMDB0000161	asparagine	HMDB0000168	bioa_001	M34283	8:145568681-146068681	0.18670851615396	0.560125548461881	0.738882680363527	1.0
MR-IVW	alanine	HMDB0000161	asparagine	HMDB0000168	bioa_001	M34283	9:4040541-4540541	0.277062079423115	0.498711742961605	0.578514721507943	1.0
MR-IVW	alanine	HMDB0000161	asparagine	HMDB0000168	bioa_001	M34283	11:116336283-116836283	1.66643919813732	0.514635634718878	0.0012033063300832	1.0
MR-IVW	alanine	HMDB0000161	asparagine	HMDB0000168	bioa_001	M34283	12:46636543-47713425	0.170448315138218	0.205498978949408	0.406857561403542	2.0
MR-IVW	alanine	HMDB0000161	asparagine	HMDB0000168	bioa_001	M34283	12:56615040-57115040	0.327423108155854	0.274327468995445	0.232654673754248	1.0
MR-IVW	alanine	HMDB0000161	asparagine	HMDB0000168	bioa_001	M34283	12:59727701-60227701	0.0650795393061399	0.401323825721201	0.871178155583462	1.0
MR-IVW	alanine	HMDB0000161	asparagine	HMDB0000168	bioa_001	M34283	14:75116447-75616447	-0.713675593230937	0.570940474584747	0.211299547333708	1.0
MR-IVW	alanine	HMDB0000161	asparagine	HMDB0000168	bioa_001	M34283	16:69621701-70931491	-0.0110593234059067	0.255084898146309	0.965418181100747	3.0
MR-IVW	alanine	HMDB0000161	asparagine	HMDB0000168	bioa_001	M34283	17:40568584-41068584	0.186435040317302	0.582609500991575	0.748968330553363	1.0
MR-IVW	alanine	HMDB0000161	asparagine	HMDB0000168	bioa_001	M34283	22:18906543-19406543	-0.491149548715226	0.58937945845827	0.404656761927285	1.0
MR-IVW	glycerophosphorylcholine (gpc)	HMDB0000086	docosapentaenoate (n6 dpa; 22:5n6)	HMDB0001976	GCST90199629	GCST90199796	1:40156715-40656715	0.0140569175233912	0.14919092174888	0.924933605068573	1.0
MR-IVW	creatinine	HMDB0000562	gluconate	HMDB0000625	met-d-Creatinine	GCST90200373	1:62775942-63275942	1.07212282044377	0.537542646264917	0.0460986560505895	1.0
MR-IVW	creatinine	HMDB0000562	gluconate	HMDB0000625	met-d-Creatinine	GCST90200373	1:78344069-78844069	1.32689660594732	0.590259559448316	0.0245769335703161	1.0
MR-IVW	creatinine	HMDB0000562	gluconate	HMDB0000625	met-d-Creatinine	GCST90200373	1:113008681-113508681	0.430096711887742	0.4814561077383	0.371683226614157	1.0
MR-IVW	creatinine	HMDB0000562	gluconate	HMDB0000625	met-d-Creatinine	GCST90200373	1:150079982-151190625	-0.0971386255629728	0.443114661934546	0.826480382871432	1.0
MR-IVW	creatinine	HMDB0000562	gluconate	HMDB0000625	met-d-Creatinine	GCST90200373	1:243202864-243702864	-1.07344879054273	0.664526876238976	0.106233195010684	1.0
MR-IVW	creatinine	HMDB0000562	gluconate	HMDB0000625	met-d-Creatinine	GCST90200373	2:15538692-16038692	0.481775619867302	0.641438885386151	0.452601038403833	1.0
MR-IVW	creatinine	HMDB0000562	gluconate	HMDB0000625	met-d-Creatinine	GCST90200373	2:18426203-18926203	0.520393695027688	0.608841727260282	0.392702088538807	1.0
MR-IVW	creatinine	HMDB0000562	gluconate	HMDB0000625	met-d-Creatinine	GCST90200373	2:73303397-74097901	0.67271037370118	0.555819802406812	0.226162647368697	1.0
MR-IVW	creatinine	HMDB0000562	gluconate	HMDB0000625	met-d-Creatinine	GCST90200373	2:121056440-121556440	0.595693094951721	0.546337974691334	0.275564249488881	1.0
MR-IVW	creatinine	HMDB0000562	gluconate	HMDB0000625	met-d-Creatinine	GCST90200373	2:148593372-149093372	-0.190632515704637	0.671996523112315	0.77665500484494	1.0
MR-IVW	creatinine	HMDB0000562	gluconate	HMDB0000625	met-d-Creatinine	GCST90200373	2:176734544-177234544	0.0935046588370868	0.545859832384262	0.863989508778919	1.0
MR-IVW	creatinine	HMDB0000562	gluconate	HMDB0000625	met-d-Creatinine	GCST90200373	2:211293055-211793055	0.203269184643133	0.327446698868745	0.534750768963971	1.0
MR-IVW	creatinine	HMDB0000562	gluconate	HMDB0000625	met-d-Creatinine	GCST90200373	2:217394852-217894852	-0.21988704328733	0.518948215664083	0.671772409352245	1.0
MR-IVW	creatinine	HMDB0000562	gluconate	HMDB0000625	met-d-Creatinine	GCST90200373	2:220108198-220608198	0.250796193325681	0.531196934200127	0.636831064758498	1.0
MR-IVW	creatinine	HMDB0000562	gluconate	HMDB0000625	met-d-Creatinine	GCST90200373	3:38187471-38687471	-0.0748882668628865	0.641331758865841	0.907042370275934	1.0
MR-IVW	creatinine	HMDB0000562	gluconate	HMDB0000625	met-d-Creatinine	GCST90200373	3:141462708-141962708	0.978688064172999	0.551065771068886	0.0757343364582496	1.0
MR-IVW	creatinine	HMDB0000562	gluconate	HMDB0000625	met-d-Creatinine	GCST90200373	3:185024780-185524780	0.693930433980305	0.583759762434028	0.23454748795417	1.0
MR-IVW	creatinine	HMDB0000562	gluconate	HMDB0000625	met-d-Creatinine	GCST90200373	4:76880934-77664144	1.0806430051219	0.251821630244813	1.77627465683138e-05	1.0
MR-IVW	creatinine	HMDB0000562	gluconate	HMDB0000625	met-d-Creatinine	GCST90200373	4:103323863-104102802	0.674660073935392	0.517954843706624	0.192729761464047	1.0
MR-IVW	creatinine	HMDB0000562	gluconate	HMDB0000625	met-d-Creatinine	GCST90200373	5:39144851-39644851	0.629976372145932	0.422626703770386	0.136060945411015	1.0
MR-IVW	creatinine	HMDB0000562	gluconate	HMDB0000625	met-d-Creatinine	GCST90200373	5:53045546-53835870	-0.297108656522477	0.627090654194171	0.635650376575819	1.0
MR-IVW	creatinine	HMDB0000562	gluconate	HMDB0000625	met-d-Creatinine	GCST90200373	5:176565124-177065124	0.184299808415867	0.365977026385365	0.614554442138068	1.0
MR-IVW	creatinine	HMDB0000562	gluconate	HMDB0000625	met-d-Creatinine	GCST90200373	6:43556335-44056335	-0.0515095602008085	0.490256333267662	0.916322971408295	1.0
MR-IVW	creatinine	HMDB0000562	gluconate	HMDB0000625	met-d-Creatinine	GCST90200373	6:108750742-109250742	0.3608896826377	0.648008946492732	0.577581519692735	1.0
MR-IVW	creatinine	HMDB0000562	gluconate	HMDB0000625	met-d-Creatinine	GCST90200373	6:133547208-134047208	0.315552073519976	0.604590636817821	0.601721277993249	1.0
MR-IVW	creatinine	HMDB0000562	gluconate	HMDB0000625	met-d-Creatinine	GCST90200373	6:160418389-160927934	-0.419522530916905	0.388372064185945	0.28004965819579	1.0
MR-IVW	creatinine	HMDB0000562	gluconate	HMDB0000625	met-d-Creatinine	GCST90200373	7:1036567-1536567	0.451380307294838	0.446212359263298	0.311738045414148	1.0
MR-IVW	creatinine	HMDB0000562	gluconate	HMDB0000625	met-d-Creatinine	GCST90200373	7:25488956-25988956	1.71209977438664	0.624599790577984	0.0061231096481634	1.0
MR-IVW	creatinine	HMDB0000562	gluconate	HMDB0000625	met-d-Creatinine	GCST90200373	7:76984640-77791673	-0.0607745595534628	0.577053808422159	0.916122921437451	1.0
MR-IVW	creatinine	HMDB0000562	gluconate	HMDB0000625	met-d-Creatinine	GCST90200373	7:128492221-128992221	0.503671084089646	0.617313454318918	0.414552665272425	1.0
MR-IVW	creatinine	HMDB0000562	gluconate	HMDB0000625	met-d-Creatinine	GCST90200373	7:151165041-151665041	0.204161129407587	0.278803798778866	0.464000565195353	1.0
MR-IVW	creatinine	HMDB0000562	gluconate	HMDB0000625	met-d-Creatinine	GCST90200373	8:8031142-9250941	-0.149625084076706	0.576580617223299	0.79524625220532	1.0
MR-IVW	creatinine	HMDB0000562	gluconate	HMDB0000625	met-d-Creatinine	GCST90200373	8:9759952-10530228	0.468978776325371	0.649695596349906	0.470390480925092	1.0
MR-IVW	creatinine	HMDB0000562	gluconate	HMDB0000625	met-d-Creatinine	GCST90200373	8:10561829-11945872	-0.43299452862903	0.64173488295589	0.499850537988972	1.0
MR-IVW	creatinine	HMDB0000562	gluconate	HMDB0000625	met-d-Creatinine	GCST90200373	8:19609539-20109539	-0.64441298028062	0.620875208879584	0.299311663342083	1.0
MR-IVW	creatinine	HMDB0000562	gluconate	HMDB0000625	met-d-Creatinine	GCST90200373	8:23527006-24027006	1.20504293806668	0.531067658083747	0.0232625527565487	1.0
MR-IVW	creatinine	HMDB0000562	gluconate	HMDB0000625	met-d-Creatinine	GCST90200373	8:30157389-30657389	0.0609014271419569	0.625436253163879	0.922429140915741	1.0
MR-IVW	creatinine	HMDB0000562	gluconate	HMDB0000625	met-d-Creatinine	GCST90200373	8:144768354-145268354	0.216460207308855	0.652350942098259	0.740028517787649	1.0
MR-IVW	creatinine	HMDB0000562	gluconate	HMDB0000625	met-d-Creatinine	GCST90200373	9:71184707-71684707	0.138162419495844	0.563757209192942	0.806398879762346	1.0
MR-IVW	creatinine	HMDB0000562	gluconate	HMDB0000625	met-d-Creatinine	GCST90200373	10:52398454-52898454	-0.39515017551405	0.561244697110457	0.481395149286579	1.0
MR-IVW	creatinine	HMDB0000562	gluconate	HMDB0000625	met-d-Creatinine	GCST90200373	11:1928330-2428330	0.187059053353588	0.667992708286577	0.779453276624695	1.0
MR-IVW	creatinine	HMDB0000562	gluconate	HMDB0000625	met-d-Creatinine	GCST90200373	11:2548804-3048804	-0.0932109654752988	0.548819855701891	0.86513682655098	1.0
MR-IVW	creatinine	HMDB0000562	gluconate	HMDB0000625	met-d-Creatinine	GCST90200373	11:30504837-31294673	0.276267055593121	0.41703025245376	0.507674626680744	1.0
MR-IVW	creatinine	HMDB0000562	gluconate	HMDB0000625	met-d-Creatinine	GCST90200373	11:116373213-117240760	-0.380399203438968	0.566400331969234	0.501833048681273	1.0
MR-IVW	creatinine	HMDB0000562	gluconate	HMDB0000625	met-d-Creatinine	GCST90200373	12:15092463-15592463	0.456795687705848	0.624640118643356	0.464599480375541	1.0
MR-IVW	creatinine	HMDB0000562	gluconate	HMDB0000625	met-d-Creatinine	GCST90200373	15:41118334-41871842	0.540222823116004	0.506186457957825	0.285863128408899	1.0
MR-IVW	creatinine	HMDB0000562	gluconate	HMDB0000625	met-d-Creatinine	GCST90200373	15:45400360-46179051	-0.105445472742277	0.300897833022252	0.726011413966237	1.0
MR-IVW	creatinine	HMDB0000562	gluconate	HMDB0000625	met-d-Creatinine	GCST90200373	15:53700578-54200578	-0.427572791796336	0.525606778668531	0.415940521135899	1.0
MR-IVW	creatinine	HMDB0000562	gluconate	HMDB0000625	met-d-Creatinine	GCST90200373	15:76097375-76597375	1.37298634107292	0.531228702912098	0.0097506593026883	1.0
MR-IVW	creatinine	HMDB0000562	gluconate	HMDB0000625	met-d-Creatinine	GCST90200373	16:20142332-21335139	0.919294148938326	0.446992327017921	0.0397226228722804	2.0
MR-IVW	creatinine	HMDB0000562	gluconate	HMDB0000625	met-d-Creatinine	GCST90200373	16:89453424-89953424	0.100537133111501	0.521926782198235	0.847251183761286	1.0
MR-IVW	creatinine	HMDB0000562	gluconate	HMDB0000625	met-d-Creatinine	GCST90200373	17:19176536-19724875	1.26609717285123	0.421353117859038	0.0026572376079712	1.0
MR-IVW	creatinine	HMDB0000562	gluconate	HMDB0000625	met-d-Creatinine	GCST90200373	17:37200083-37954217	-0.264940801199957	0.439147551931969	0.546304463316379	1.0
MR-IVW	creatinine	HMDB0000562	gluconate	HMDB0000625	met-d-Creatinine	GCST90200373	17:58690466-59700441	-0.0373830023148714	0.351872645949686	0.915391816932964	2.0
MR-IVW	creatinine	HMDB0000562	gluconate	HMDB0000625	met-d-Creatinine	GCST90200373	18:76910235-77410235	0.0895918002363468	0.488671976558897	0.854533370050681	1.0
MR-IVW	creatinine	HMDB0000562	gluconate	HMDB0000625	met-d-Creatinine	GCST90200373	19:32940263-33709298	0.451654404779727	0.51383860936508	0.379411546067839	1.0
MR-IVW	creatinine	HMDB0000562	gluconate	HMDB0000625	met-d-Creatinine	GCST90200373	19:45162079-45662079	1.03758446486894	0.643705224301695	0.106985049976791	1.0
MR-IVW	creatinine	HMDB0000562	gluconate	HMDB0000625	met-d-Creatinine	GCST90200373	20:32653904-33537782	0.0367365780902631	0.517602990504718	0.943418104718505	1.0
MR-IVW	creatinine	HMDB0000562	gluconate	HMDB0000625	met-d-Creatinine	GCST90200373	22:38345240-38845240	-0.344594940749492	0.531548553894604	0.516800650387072	1.0
MR-IVW	glycerol 3-phosphate	HMDB0000126	phenylalanine	HMDB0000159	GCST90199638	bioa_016	1:20921386-22251981	0.0157857605611754	0.0209856622432292	0.451920896694844	3.0
MR-IVW	inosine	HMDB0000195	inosine	HMDB0000195	M01123	GCST90200394	6:85876680-86677325	-0.121049688656976	0.107337620795403	0.259426747562918	1.0
MR-IVW	5-methylthioadenosine (mta)	HMDB0001173	myo-inositol	HMDB0000211	GCST90200359	GCST90200401	2:211290507-211790507	0.208802497849031	0.153014017052237	0.172379688145681	1.0
MR-IVW	5-methylthioadenosine (mta)	HMDB0001173	myo-inositol	HMDB0000211	GCST90200359	GCST90200401	6:149659491-150411114	-0.0513097720310985	0.154648844463572	0.740053539546047	1.0
MR-IVW	5-methylthioadenosine (mta)	HMDB0001173	myo-inositol	HMDB0000211	GCST90200359	GCST90200401	6:160319068-160819068	0.0415268293310873	0.178525325134766	0.816064028905539	1.0
MR-IVW	5-methylthioadenosine (mta)	HMDB0001173	myo-inositol	HMDB0000211	GCST90200359	GCST90200401	16:16009596-16509596	-0.0176755117800929	0.164492524347806	0.914428179719148	1.0
MR-IVW	theobromine	HMDB0002825	asparagine	HMDB0000168	GCST90199644	GCST90200452	19:41121480-41621480	-0.466529271572241	0.176387434052901	0.0081712122546831	1.0
MR-IVW	glycerol 3-phosphate	HMDB0000126	threonine	HMDB0000167	GCST90199638	GCST90200432	1:20921386-22251981	-0.0109967371413116	0.0528691131072577	0.83522953425151	5.0
MR-IVW	glycerol 3-phosphate	HMDB0000126	threonine	HMDB0000167	GCST90199638	GCST90200432	20:5231344-5731344	0.0828621247118078	0.178816083165872	0.643082681281209	1.0
MR-IVW	ornithine	HMDB0000214	creatinine	HMDB0000562	GCST90200404	GCST90200366	6:131644358-132144358	-0.0544231510038632	0.127460257180334	0.669392921306862	1.0
MR-IVW	ornithine	HMDB0000214	creatinine	HMDB0000562	GCST90200404	GCST90200366	6:161178041-161678041	-0.0094344413864822	0.183861078003424	0.959076205068536	1.0
MR-IVW	n6,n6,n6-trimethyllysine	HMDB0001325	sphingosine	HMDB0000252	GCST90200344	GCST90200385	11:64586385-65555309	-0.123650253694501	0.0738219568751512	0.0939382823942881	2.0
MR-IVW	n6,n6,n6-trimethyllysine	HMDB0001325	sphingosine	HMDB0000252	GCST90200344	GCST90200385	16:67497306-67997306	0.0274388957333259	0.16806482215497	0.870310761916306	1.0
MR-IVW	serine	HMDB0000187	n-acetyl-aspartyl-glutamate (naag)	HMDB0001067	M32315	GCST90200684	1:119966025-120466025	-0.0052277207233736	0.0941980588237431	0.955742426445367	1.0
MR-IVW	serine	HMDB0000187	n-acetyl-aspartyl-glutamate (naag)	HMDB0001067	M32315	GCST90200684	2:211323559-211823559	-0.273989927040852	0.12568678118674	0.0292617411334083	1.0
MR-IVW	serine	HMDB0000187	n-acetyl-aspartyl-glutamate (naag)	HMDB0001067	M32315	GCST90200684	7:55822010-56322010	-0.066300011983243	0.169272134550821	0.695296842026841	1.0
MR-IVW	guanidinoacetate	HMDB0000128	3-ureidopropionate	HMDB0000026	GCST90200384	GCST90200283	6:131647278-132147278	0.0201626470001515	0.172312544254182	0.906850490966074	1.0
MR-IVW	guanidinoacetate	HMDB0000128	3-ureidopropionate	HMDB0000026	GCST90200384	GCST90200283	11:64893892-65393892	-0.121488423258313	0.121705913799664	0.318176092192941	1.0
MR-IVW	guanidinoacetate	HMDB0000128	3-ureidopropionate	HMDB0000026	GCST90200384	GCST90200283	12:101043-601043	0.0585135439166234	0.152100595578233	0.700457528318948	1.0
MR-IVW	guanidinoacetate	HMDB0000128	3-ureidopropionate	HMDB0000026	GCST90200384	GCST90200283	14:100558168-101058168	0.192179526671583	0.160477188059737	0.231092081078387	1.0
MR-IVW	guanidinoacetate	HMDB0000128	3-ureidopropionate	HMDB0000026	GCST90200384	GCST90200283	20:61898912-62398912	0.0102729449639257	0.141400874008502	0.942083672573859	1.0
MR-IVW	glutamine	HMDB0000641	1-stearoyl-2-oleoyl-gps (18:0/18:1)	HMDB0010163	GCST90200419	GCST90199652	12:56335248-57115338	-0.0474444131624796	0.0682164778788156	0.486743363035275	1.0
MR-IVW	n6,n6,n6-trimethyllysine	HMDB0001325	5-oxoproline	HMDB0000267	GCST90200344	M01494	11:64586385-65555309	0.0630190416624255	0.154046546285931	0.682472947499486	1.0
MR-IVW	leucine	HMDB0000687	tryptophan	HMDB0000929	M00060	M00054	4:88976422-89476422	-0.0868673701570333	0.111686618773329	0.43670003072276	1.0
MR-IVW	leucine	HMDB0000687	tryptophan	HMDB0000929	M00060	M00054	6:45295851-45795851	0.633244390272856	0.183845145563086	0.0005722342197388	1.0
MR-IVW	mannose	HMDB0000169	glycerophosphorylcholine (gpc)	HMDB0000086	GCST90200435	GCST90199629	2:27176853-28662558	-0.143134544113064	0.0822002750945743	0.0816327004383225	2.0
MR-IVW	mannose	HMDB0000169	glycerophosphorylcholine (gpc)	HMDB0000086	GCST90200435	GCST90199629	12:22996345-23496345	-0.0733356961520442	0.182826578449279	0.688330572556003	1.0
MR-IVW	pyruvate	HMDB0000243	7-methylxanthine	HMDB0001991	met-d-Pyruvate	GCST90199754	1:25486369-25986369	-0.917524275508849	0.599742938976047	0.126050749305957	1.0
MR-IVW	pyruvate	HMDB0000243	7-methylxanthine	HMDB0001991	met-d-Pyruvate	GCST90199754	1:154991807-156271079	-0.369678394567124	0.679113222536972	0.586197493258827	2.0
MR-IVW	pyruvate	HMDB0000243	7-methylxanthine	HMDB0001991	met-d-Pyruvate	GCST90199754	1:207429229-207929229	1.66349139793293	0.608160325827631	0.0062326417472013	1.0
MR-IVW	pyruvate	HMDB0000243	7-methylxanthine	HMDB0001991	met-d-Pyruvate	GCST90199754	2:27480940-28253616	-0.349573843760049	0.575807457882722	0.543783240887716	1.0
MR-IVW	pyruvate	HMDB0000243	7-methylxanthine	HMDB0001991	met-d-Pyruvate	GCST90199754	2:60468043-60968043	0.258247274557077	0.62990130363871	0.681820225137597	1.0
MR-IVW	pyruvate	HMDB0000243	7-methylxanthine	HMDB0001991	met-d-Pyruvate	GCST90199754	2:173097338-173854224	-0.0453500507607373	0.214047391604706	0.832209075787586	1.0
MR-IVW	pyruvate	HMDB0000243	7-methylxanthine	HMDB0001991	met-d-Pyruvate	GCST90199754	3:56611222-57111222	0.567730902483906	0.548043666587106	0.300238182938179	1.0
MR-IVW	pyruvate	HMDB0000243	7-methylxanthine	HMDB0001991	met-d-Pyruvate	GCST90199754	5:35956855-36456855	0.257596890610224	0.599327502466666	0.667333934749197	1.0
MR-IVW	pyruvate	HMDB0000243	7-methylxanthine	HMDB0001991	met-d-Pyruvate	GCST90199754	5:131157493-131957429	0.449960508708332	0.426627141147236	0.291565915852243	1.0
MR-IVW	pyruvate	HMDB0000243	7-methylxanthine	HMDB0001991	met-d-Pyruvate	GCST90199754	7:50177982-50677982	-0.716646299226036	0.651725690228069	0.271500602934556	1.0
MR-IVW	pyruvate	HMDB0000243	7-methylxanthine	HMDB0001991	met-d-Pyruvate	GCST90199754	8:106322270-106822270	-0.613989372857585	0.514490491826243	0.23271547892548	1.0
MR-IVW	pyruvate	HMDB0000243	7-methylxanthine	HMDB0001991	met-d-Pyruvate	GCST90199754	9:135611502-136391870	-0.970307866254806	0.344252501037369	0.0048234558661633	3.0
MR-IVW	pyruvate	HMDB0000243	7-methylxanthine	HMDB0001991	met-d-Pyruvate	GCST90199754	10:2869150-3388009	0.0243010176287932	0.18110171116967	0.893256791137772	2.0
MR-IVW	pyruvate	HMDB0000243	7-methylxanthine	HMDB0001991	met-d-Pyruvate	GCST90199754	11:56961646-57461646	-0.341658954480882	0.648127305732908	0.598090878670881	1.0
MR-IVW	pyruvate	HMDB0000243	7-methylxanthine	HMDB0001991	met-d-Pyruvate	GCST90199754	12:48145900-49077761	-0.0030156112355418	0.14676393070801	0.983606732677189	9.0
MR-IVW	pyruvate	HMDB0000243	7-methylxanthine	HMDB0001991	met-d-Pyruvate	GCST90199754	16:69379588-70929689	-0.44140022082063	0.299177296517602	0.140110390336558	3.0
MR-IVW	pyruvate	HMDB0000243	7-methylxanthine	HMDB0001991	met-d-Pyruvate	GCST90199754	16:70994871-71494871	-1.14504214404338	0.649113301151168	0.077730350139482	1.0
MR-IVW	pyruvate	HMDB0000243	7-methylxanthine	HMDB0001991	met-d-Pyruvate	GCST90199754	16:87636490-88136490	-0.182913829594793	0.684855863211214	0.789404726743585	1.0
MR-IVW	pyruvate	HMDB0000243	7-methylxanthine	HMDB0001991	met-d-Pyruvate	GCST90199754	18:43532791-44032791	0.276611876781391	0.685853092509314	0.686719686288892	1.0
MR-IVW	pyruvate	HMDB0000243	7-methylxanthine	HMDB0001991	met-d-Pyruvate	GCST90199754	21:45449580-45972811	0.0787574258364406	0.28896557592424	0.785199528820449	2.0
MR-IVW	histidine	HMDB0000177	sphinganine-1-phosphate	HMDB0001383	bioa_009	GCST90199845	2:27492603-27992603	0.343345431102465	0.55121180899605	0.533355489584262	1.0
MR-IVW	histidine	HMDB0000177	sphinganine-1-phosphate	HMDB0001383	bioa_009	GCST90199845	2:211331245-211831245	0.257422617359871	0.340159449643435	0.449187403569533	1.0
MR-IVW	histidine	HMDB0000177	sphinganine-1-phosphate	HMDB0001383	bioa_009	GCST90199845	3:186208322-186708322	-0.140438159363794	0.427609083262418	0.742589200641251	1.0
MR-IVW	histidine	HMDB0000177	sphinganine-1-phosphate	HMDB0001383	bioa_009	GCST90199845	4:186893802-187393802	-0.432099413568459	0.288103527733609	0.133664650038738	1.0
MR-IVW	histidine	HMDB0000177	sphinganine-1-phosphate	HMDB0001383	bioa_009	GCST90199845	12:56615040-57115040	0.583035151550918	0.424115063816043	0.169221419344196	1.0
MR-IVW	histidine	HMDB0000177	sphinganine-1-phosphate	HMDB0001383	bioa_009	GCST90199845	12:96083535-96730076	-0.265520959290905	0.183318363958576	0.147501188176119	3.0
MR-IVW	histidine	HMDB0000177	sphinganine-1-phosphate	HMDB0001383	bioa_009	GCST90199845	14:21229605-21729605	0.0667637351671468	0.55656868673297	0.904518029040013	1.0
MR-IVW	histidine	HMDB0000177	sphinganine-1-phosphate	HMDB0001383	bioa_009	GCST90199845	15:58473939-58973939	-0.657273325475561	0.57082158554952	0.249546569907882	1.0
MR-IVW	glycohyocholate	HMDB0000138	n-stearoyl-sphingosine (d18:1/18:0)*	HMDB0004950	GCST90199935	GCST90200341	7:99108524-99608524	-0.110185745980278	0.156500861807257	0.481396406886197	1.0
MR-IVW	glycohyocholate	HMDB0000138	n-stearoyl-sphingosine (d18:1/18:0)*	HMDB0004950	GCST90199935	GCST90200341	10:45742470-46242470	-0.173907106139839	0.165505877512385	0.293368414165257	1.0
MR-IVW	glycohyocholate	HMDB0000138	n-stearoyl-sphingosine (d18:1/18:0)*	HMDB0004950	GCST90199935	GCST90200341	13:103468308-103968308	-0.180781101067378	0.152419750572021	0.2355930828601	1.0
MR-IVW	glycohyocholate	HMDB0000138	n-stearoyl-sphingosine (d18:1/18:0)*	HMDB0004950	GCST90199935	GCST90200341	17:28409010-28909010	-0.26029814282503	0.140947166762764	0.0647793050746865	1.0
MR-IVW	tyrosine	HMDB0000158	kynurenine	HMDB0000684	GCST90200427	M15140	6:111308006-112158646	0.190875583675359	0.12235614338164	0.118759881189585	1.0
MR-IVW	serine	HMDB0000187	citrate	HMDB0000094	bioa_018	M01564	1:11610843-12110843	0.315960182145856	0.357172379817053	0.376364106216778	1.0
MR-IVW	serine	HMDB0000187	citrate	HMDB0000094	bioa_018	M01564	1:119427250-120522606	0.128923919412036	0.0869726896926312	0.138247334843407	3.0
MR-IVW	serine	HMDB0000187	citrate	HMDB0000094	bioa_018	M01564	2:27480940-27980940	0.21292896329714	0.201722175755184	0.291171315245306	1.0
MR-IVW	serine	HMDB0000187	citrate	HMDB0000094	bioa_018	M01564	2:211315692-212076215	-0.336198099407381	0.150088437235438	0.025090922871893	1.0
MR-IVW	serine	HMDB0000187	citrate	HMDB0000094	bioa_018	M01564	3:125660381-126160381	-0.122669009841781	0.368007029525349	0.738882680363532	1.0
MR-IVW	serine	HMDB0000187	citrate	HMDB0000094	bioa_018	M01564	7:55551853-56922308	0.030192729466681	0.201106931716331	0.880659910426884	2.0
MR-IVW	serine	HMDB0000187	citrate	HMDB0000094	bioa_018	M01564	8:126232621-126732621	0.866018798706836	0.305653693661235	0.0046065322633915	1.0
MR-IVW	serine	HMDB0000187	citrate	HMDB0000094	bioa_018	M01564	10:65065800-65565800	0.0401770921391088	0.361593829251983	0.911528237909378	1.0
MR-IVW	ornithine	HMDB0000214	acetoacetate	HMDB0000060	GCST90200404	GCST90200318	6:131644358-132144358	-0.204929323571251	0.139431154344402	0.141628728368166	1.0
MR-IVW	ornithine	HMDB0000214	acetoacetate	HMDB0000060	GCST90200404	GCST90200318	6:161178041-161678041	0.133859161312274	0.201151959574171	0.505754481352349	1.0
MR-IVW	choline	HMDB0000097	taurochenodeoxycholate	HMDB0000951	GCST90200327	M18494	17:17175631-17675631	0.0976504591420975	0.2140798527346	0.648289055584099	1.0
MR-IVW	spermidine	HMDB0001257	bilirubin (z,z)	HMDB0000054	bioa_033	M27716	1:247760300-248289451	0.100757112683365	0.0945667625459055	0.286667770324644	2.0
MR-IVW	arachidonate (20:4n6)	HMDB0001043	uridine	HMDB0000296	M01110	M00606	11:61330635-61830635	-0.0649500294009215	0.0525785952293173	0.216721062179051	1.0
MR-IVW	histidine	HMDB0000177	alanine	HMDB0000161	met-d-His	bioa_001	1:168963261-169463261	0.239692618788891	0.200077311176036	0.230917016983773	1.0
MR-IVW	histidine	HMDB0000177	alanine	HMDB0000161	met-d-His	bioa_001	2:27491237-27991237	-1.98903536372558	0.144973423012066	7.706540498597329e-43	1.0
MR-IVW	histidine	HMDB0000177	alanine	HMDB0000161	met-d-His	bioa_001	2:211290507-212074453	0.500018903767711	0.112086730277451	8.15780903196454e-06	1.0
MR-IVW	histidine	HMDB0000177	alanine	HMDB0000161	met-d-His	bioa_001	3:148408762-149190142	-0.0903025934171453	0.199994868980942	0.651611534519942	2.0
MR-IVW	histidine	HMDB0000177	alanine	HMDB0000161	met-d-His	bioa_001	8:145389726-145889726	0.0126060901456087	0.168081201941501	0.940214711894229	1.0
MR-IVW	histidine	HMDB0000177	alanine	HMDB0000161	met-d-His	bioa_001	12:46932531-47432531	1.85160821701664	0.19301659720803	8.5560316503696e-22	1.0
MR-IVW	histidine	HMDB0000177	alanine	HMDB0000161	met-d-His	bioa_001	12:56610020-57110020	1.31287948662443	0.104712034345543	4.62521484841082e-36	1.0
MR-IVW	histidine	HMDB0000177	alanine	HMDB0000161	met-d-His	bioa_001	12:95659569-96755187	0.0797241401797659	0.0937585127075238	0.395150747233181	3.0
MR-IVW	histidine	HMDB0000177	alanine	HMDB0000161	met-d-His	bioa_001	14:21241151-21765620	0.142886895611834	0.196813905801424	0.467838770552928	1.0
MR-IVW	histidine	HMDB0000177	alanine	HMDB0000161	met-d-His	bioa_001	14:94599201-95099201	0.0437409269169868	0.169538476422431	0.796406907224598	1.0
MR-IVW	histidine	HMDB0000177	alanine	HMDB0000161	met-d-His	bioa_001	15:43028726-45092210	0.1175378425769	0.189271888207566	0.534599623177981	1.0
MR-IVW	histidine	HMDB0000177	alanine	HMDB0000161	met-d-His	bioa_001	20:38915692-39415692	0.209243492033604	0.170671690076351	0.220198675031171	1.0
MR-IVW	phenylalanine	HMDB0000159	2-aminobutyrate	HMDB0000452	bioa_016	M32348	1:94441240-94941240	-1.93384115258258	0.589985436381124	0.0010462772920052	1.0
MR-IVW	phenylalanine	HMDB0000159	2-aminobutyrate	HMDB0000452	bioa_016	M32348	3:186202917-186702917	0.60758126794034	0.470385497760266	0.196472605839392	1.0
MR-IVW	phenylalanine	HMDB0000159	2-aminobutyrate	HMDB0000452	bioa_016	M32348	4:155231289-155731289	-1.46521414316159	0.452226587395553	0.0011952969958688	1.0
MR-IVW	phenylalanine	HMDB0000159	2-aminobutyrate	HMDB0000452	bioa_016	M32348	4:186893802-187393802	-0.152071381786168	0.215434457530404	0.480261302753423	1.0
MR-IVW	phenylalanine	HMDB0000159	2-aminobutyrate	HMDB0000452	bioa_016	M32348	5:176539719-177067143	0.177955498289908	0.345856095137336	0.606877122814158	2.0
MR-IVW	phenylalanine	HMDB0000159	2-aminobutyrate	HMDB0000452	bioa_016	M32348	6:52381188-52881188	-0.163130490300984	0.559304538174802	0.770541497710554	1.0
MR-IVW	phenylalanine	HMDB0000159	2-aminobutyrate	HMDB0000452	bioa_016	M32348	11:57020509-57520509	-0.316597700158242	0.465584853173889	0.496504460907145	1.0
MR-IVW	phenylalanine	HMDB0000159	2-aminobutyrate	HMDB0000452	bioa_016	M32348	12:103007876-103562619	-0.269953702213182	0.173272243820209	0.119239341264854	2.0
MR-IVW	phenylalanine	HMDB0000159	2-aminobutyrate	HMDB0000452	bioa_016	M32348	14:55086875-55586875	-0.824839709373418	0.599883424998851	0.169131444702673	1.0
MR-IVW	phenylalanine	HMDB0000159	2-aminobutyrate	HMDB0000452	bioa_016	M32348	19:45142254-45642254	0.558296843087201	0.592133015395516	0.345753978677278	1.0
MR-IVW	taurine	HMDB0000251	arginine	HMDB0000517	bioa_034	GCST90200372	19:54074995-54574995	0.0538188165581215	0.116603193409689	0.644400289013713	1.0
MR-IVW	acetoacetate	HMDB0000060	glycerol 3-phosphate	HMDB0000126	met-d-Acetoacetate	M15365	1:230046470-230546470	-0.226446482749783	0.720511536022045	0.753304047285915	1.0
MR-IVW	acetoacetate	HMDB0000060	glycerol 3-phosphate	HMDB0000126	met-d-Acetoacetate	M15365	5:41395751-42449922	-0.355032272558193	0.355032272558193	0.317310507862914	1.0
MR-IVW	acetoacetate	HMDB0000060	glycerol 3-phosphate	HMDB0000126	met-d-Acetoacetate	M15365	8:8933102-9433102	0.593607095244623	0.607098165591091	0.328184244123869	1.0
MR-IVW	acetoacetate	HMDB0000060	glycerol 3-phosphate	HMDB0000126	met-d-Acetoacetate	M15365	10:113686244-114186244	-0.58074633254522	0.681745694726995	0.394296323068413	1.0
MR-IVW	acetoacetate	HMDB0000060	glycerol 3-phosphate	HMDB0000126	met-d-Acetoacetate	M15365	11:116373213-116873213	0.243712151261531	0.583764598119839	0.676324710889606	2.0
MR-IVW	acetoacetate	HMDB0000060	glycerol 3-phosphate	HMDB0000126	met-d-Acetoacetate	M15365	12:122333527-122833527	-0.0411142277422216	0.596156302262246	0.945017067376841	1.0
MR-IVW	taurine	HMDB0000251	sulfate*	HMDB01448	bioa_034	GCST90199896	19:54074995-54574995	-0.0337588926939327	0.116653686052938	0.772279781862153	1.0
MR-IVW	1-methylxanthine	HMDB0010738	creatinine	HMDB0000562	GCST90199763	M00513	8:18005709-18505709	-0.022121075576339	0.0663498981231788	0.738832140862135	2.0
MR-IVW	1-methylxanthine	HMDB0010738	creatinine	HMDB0000562	GCST90199763	M00513	15:74275585-74775585	0.110201563811503	0.180329831691551	0.54112602447167	1.0
MR-IVW	1-methylxanthine	HMDB0010738	creatinine	HMDB0000562	GCST90199763	M00513	15:74777880-75599999	0.0562305511351968	0.126518740054192	0.656721286563769	1.0
MR-IVW	glycochenodeoxycholate	HMDB0000637	urate	HMDB0000289	M32346	M01604	6:156877825-157377825	-0.10944983725827	0.161568807381255	0.498139921568559	1.0
MR-IVW	n-acetylglucosaminylasparagine	HMDB0000489	kynurenine	HMDB0000684	GCST90200316	M15140	4:178111987-178611987	0.046640308564078	0.119191899663755	0.695572285478058	1.0
MR-IVW	n-acetylglucosaminylasparagine	HMDB0000489	kynurenine	HMDB0000684	GCST90200316	M15140	6:167457759-167966043	-0.0284248036223596	0.045395627377817	0.531211769331874	2.0
MR-IVW	acetylphosphate	HMDB0001494	asparagine	HMDB0000168	M15488	GCST90200452	1:109564880-110064880	-0.229464725597374	0.164078682623834	0.161961714480732	1.0
MR-IVW	acetylphosphate	HMDB0001494	asparagine	HMDB0000168	M15488	GCST90200452	6:96128415-96628415	0.0976234861508914	0.170033577934744	0.565871444789329	1.0
MR-IVW	5-oxoproline	HMDB0000267	arginine	HMDB0000517	GCST90200280	GCST90200372	8:144861615-145802337	-0.0048231430004177	0.0313038478747352	0.877550533519436	3.0
MR-IVW	5-oxoproline	HMDB0000267	arginine	HMDB0000517	GCST90200280	GCST90200372	12:56615338-57115338	-0.131306092315328	0.16826049114091	0.435170837757953	1.0
MR-IVW	kynurenine	HMDB0000684	heme	HMDB0003178	GCST90199636	M32593	8:39554593-40054593	0.106925171544271	0.197400316697116	0.588048156696904	1.0
MR-IVW	kynurenine	HMDB0000684	heme	HMDB0003178	GCST90199636	M32593	12:111809557-113090766	0.208273306470877	0.176231259321511	0.237277851868278	1.0
MR-IVW	kynurenine	HMDB0000684	heme	HMDB0003178	GCST90199636	M32593	16:87568373-88128072	0.0110155483587595	0.0850746962176257	0.896977136149085	2.0
MR-IVW	7-methylxanthine	HMDB0001991	asparagine	HMDB0000168	GCST90199754	GCST90200452	1:197801712-198301712	-0.0238475349588101	0.178537734293702	0.89374150170947	1.0
MR-IVW	7-methylxanthine	HMDB0001991	asparagine	HMDB0000168	GCST90199754	GCST90200452	15:74777880-75578595	-0.047186470965507	0.16017763442712	0.768308334501196	1.0
MR-IVW	beta-citrylglutamate	HMDB0241915	creatinine	HMDB0000562	GCST90199911	GCST90200366	3:183486882-183986882	-0.196958184274055	0.117992421063768	0.0950689605524912	1.0
MR-IVW	beta-citrylglutamate	HMDB0241915	creatinine	HMDB0000562	GCST90199911	GCST90200366	11:88203934-92094388	0.0011295905288787	0.0265296032195638	0.966037539921872	5.0
MR-IVW	kynurenate	HMDB0000715	orotate	HMDB0000226	GCST90200454	GCST90200392	1:241463402-241963402	-0.0862356561406778	0.0525371827745506	0.100709970491729	1.0
MR-IVW	kynurenate	HMDB0000715	orotate	HMDB0000226	GCST90200454	GCST90200392	4:170711647-171211647	-0.0532890534443533	0.133813571983182	0.690458039450121	1.0
MR-IVW	kynurenate	HMDB0000715	orotate	HMDB0000226	GCST90200454	GCST90200392	16:58517848-59017848	-0.16750537173526	0.153163186604953	0.274112943555545	1.0
MR-IVW	1-stearoyl-2-oleoyl-gps (18:0/18:1)	HMDB0010163	n6,n6,n6-trimethyllysine	HMDB0001325	GCST90199652	GCST90200344	3:56598999-57098999	0.0238084646530175	0.131463747771041	0.856286816207691	1.0
MR-IVW	methionine	HMDB0000696	aspartate	HMDB0000191	bioa_013	M15996	5:89993899-90493899	-0.251705890291677	0.273280680888107	0.357022949173406	1.0
MR-IVW	methionine	HMDB0000696	aspartate	HMDB0000191	bioa_013	M15996	10:81796208-82296208	0.465324992647711	0.358688015165943	0.19452891397497	1.0
MR-IVW	methionine	HMDB0000696	aspartate	HMDB0000191	bioa_013	M15996	12:46900176-47464292	0.374862636322622	0.252348019839847	0.137411787546991	2.0
MR-IVW	methionine	HMDB0000696	aspartate	HMDB0000191	bioa_013	M15996	12:56615040-57115040	0.142309560218635	0.359162223408937	0.691938006174944	1.0
MR-IVW	alpha-ketoglutarate	HMDB0000208	heme	HMDB0003178	GCST90200455	M32593	20:44931392-45517926	-0.131018010044268	0.118215984613937	0.267735071875342	2.0
MR-IVW	n-acetylornithine	HMDB0003357	valine	HMDB0000883	M15630	met-d-Val	2:73124156-74349562	-0.0086600189874965	0.019072744281508	0.649791351066917	2.0
MR-IVW	s-1-pyrroline-5-carboxylate	HMDB0001301	cystine	HMDB0000192	GCST90200381	GCST90200382	1:18949448-19449448	0.0982320862986918	0.146709520609675	0.503132845123675	1.0
MR-IVW	s-1-pyrroline-5-carboxylate	HMDB0001301	cystine	HMDB0000192	GCST90200381	GCST90200382	8:144432748-145014955	0.0257360211738572	0.0514736873820093	0.617086329061867	3.0
MR-IVW	4-methyl-2-oxopentanoate	HMDB0000695	dimethylglycine	HMDB0000092	M22116	GCST90200424	4:88976422-89476422	0.253365805776354	0.160006274096239	0.113313424168383	1.0
MR-IVW	4-methyl-2-oxopentanoate	HMDB0000695	dimethylglycine	HMDB0000092	M22116	GCST90200424	13:48209901-48709901	-0.102038255529998	0.170702141150576	0.550002650110132	1.0
MR-IVW	isoleucine	HMDB0000172	dimethylglycine	HMDB0000092	met-d-Ile	GCST90200424	2:27480940-28253174	-0.73258626699141	0.565789043825187	0.195387638389807	1.0
MR-IVW	isoleucine	HMDB0000172	dimethylglycine	HMDB0000092	met-d-Ile	GCST90200424	2:165251927-165751927	-0.328082491129262	0.517472153004569	0.52607433205853	1.0
MR-IVW	isoleucine	HMDB0000172	dimethylglycine	HMDB0000092	met-d-Ile	GCST90200424	4:88890833-89475171	0.25362007091937	0.197255678676068	0.198532834711307	2.0
MR-IVW	isoleucine	HMDB0000172	dimethylglycine	HMDB0000092	met-d-Ile	GCST90200424	8:76193463-76693463	-0.284927705212142	0.651059096862978	0.66164927233025	1.0
MR-IVW	isoleucine	HMDB0000172	dimethylglycine	HMDB0000092	met-d-Ile	GCST90200424	12:56611458-57111458	1.34666738739197	0.463281090156898	0.0036514175282629	1.0
MR-IVW	isoleucine	HMDB0000172	dimethylglycine	HMDB0000092	met-d-Ile	GCST90200424	16:69331471-69831471	0.456292718404666	0.575633066421754	0.427964387563342	1.0
MR-IVW	isoleucine	HMDB0000172	dimethylglycine	HMDB0000092	met-d-Ile	GCST90200424	16:69865519-70914672	0.246330957352011	0.323679650636304	0.44663724289525	1.0
MR-IVW	isoleucine	HMDB0000172	dimethylglycine	HMDB0000092	met-d-Ile	GCST90200424	17:6935779-7435779	0.576522214910747	0.473858849716947	0.223735927978627	1.0
MR-IVW	isoleucine	HMDB0000172	dimethylglycine	HMDB0000092	met-d-Ile	GCST90200424	19:49069664-49569664	-0.0753141582474148	0.439150459847822	0.863830891147487	1.0
MR-IVW	citrate	HMDB0000094	taurine	HMDB0000251	GCST90200304	bioa_034	5:14503745-15117020	0.0314111512849605	0.108314314775726	0.771816237602246	1.0
MR-IVW	citrate	HMDB0000094	taurine	HMDB0000251	GCST90200304	bioa_034	17:6357018-6961881	0.0327799157022641	0.0465206808843144	0.481039877200017	3.0
MR-IVW	citrate	HMDB0000094	taurine	HMDB0000251	GCST90200304	bioa_034	22:19003274-19503274	0.0968582372048675	0.0914619803634252	0.289599779719877	1.0
MR-IVW	inosine	HMDB0000195	adenosine	HMDB0000050	M01123	M00555	6:85876680-86677325	0.0990354195308438	0.0880314840274168	0.260589034273618	1.0
MR-IVW	acetylphosphate	HMDB0001494	3-methyl-2-oxovalerate	HMDB0000491	M15488	GCST90199631	1:109564880-110064880	0.110009780907451	0.163974386727484	0.50228670410667	1.0
MR-IVW	acetylphosphate	HMDB0001494	3-methyl-2-oxovalerate	HMDB0000491	M15488	GCST90199631	6:96128415-96628415	-0.144896739241523	0.169905891070138	0.393766974736048	1.0
MR-IVW	flavin adenine dinucleotide (fad)	HMDB0001248	2-hydroxyphenylacetate	HMDB0000669	GCST90200376	GCST90200369	2:69949756-70738470	-0.0883233400423933	0.0445641369993746	0.0474862217163375	2.0
MR-IVW	choline phosphate	HMDB0001565	2-hydroxyglutarate	HMDB0059655	GCST90200363	GCST90199865	1:21573292-22142120	-0.0008614068740936	0.260424406431597	0.997360838787955	2.0
MR-IVW	choline phosphate	HMDB0001565	2-hydroxyglutarate	HMDB0059655	GCST90200363	GCST90199865	22:24245541-24745541	0.391361158812747	0.181598961400613	0.031155200061366	1.0
MR-IVW	1-methylnicotinamide	HMDB0000699	citrulline	HMDB0000904	GCST90200406	GCST90200403	6:160317928-160817928	-0.0593632493559456	0.168925512547403	0.725275741386132	1.0
MR-IVW	5-oxoproline	HMDB0000267	beta-citrylglutamate	HMDB0241915	GCST90200280	GCST90199911	8:144861615-145802337	0.0382007064471	0.031322184312388	0.222614482382149	3.0
MR-IVW	5-oxoproline	HMDB0000267	beta-citrylglutamate	HMDB0241915	GCST90200280	GCST90199911	12:56615338-57115338	-0.208441601743406	0.168363493601544	0.215699330918935	1.0
MR-IVW	betaine	HMDB0000043	anthranilate	HMDB0001123	M03141	GCST90200324	2:211337631-211837631	0.370386519755705	0.15902184800008	0.0198508600711918	1.0
MR-IVW	betaine	HMDB0000043	anthranilate	HMDB0001123	M03141	GCST90200324	5:78095798-78666416	-0.0565448123343816	0.102692916139418	0.581893936331433	2.0
MR-IVW	betaine	HMDB0000043	anthranilate	HMDB0001123	M03141	GCST90200324	12:30349-530349	0.249121929260263	0.19111551881452	0.192399027744454	1.0
MR-IVW	creatinine	HMDB0000562	beta-citrylglutamate	HMDB0241915	GCST90200366	GCST90199911	16:20142332-20642332	0.230438043683775	0.173087807806841	0.183078451175704	1.0
MR-IVW	citrate	HMDB0000094	taurocholate	HMDB0000036	met-d-Citrate	M18497	1:206967359-207467359	-0.209905656964487	0.419811313928977	0.617075077451976	1.0
MR-IVW	citrate	HMDB0000094	taurocholate	HMDB0000036	met-d-Citrate	M18497	2:6909613-7409613	-1.48309719159171	0.967783760614929	0.125407103635138	1.0
MR-IVW	citrate	HMDB0000094	taurocholate	HMDB0000036	met-d-Citrate	M18497	2:211290507-211790507	-0.880336304352537	0.864330189727943	0.30843160481013	1.0
MR-IVW	citrate	HMDB0000094	taurocholate	HMDB0000036	met-d-Citrate	M18497	2:241907241-242693157	-0.168021414726113	0.924117780993637	0.855725415320074	1.0
MR-IVW	citrate	HMDB0000094	taurocholate	HMDB0000036	met-d-Citrate	M18497	4:77164144-77664144	0.672998275429545	0.836149372503373	0.420890056776579	1.0
MR-IVW	citrate	HMDB0000094	taurocholate	HMDB0000036	met-d-Citrate	M18497	5:14438417-15122542	0.142154356499937	0.207548646718834	0.493393986916267	3.0
MR-IVW	citrate	HMDB0000094	taurocholate	HMDB0000036	met-d-Citrate	M18497	5:43252947-44074677	0.479253657929168	0.522101122760202	0.358654136242839	2.0
MR-IVW	citrate	HMDB0000094	taurocholate	HMDB0000036	met-d-Citrate	M18497	5:176569252-177069252	-0.93978378798843	0.971461893201526	0.333348455410028	1.0
MR-IVW	citrate	HMDB0000094	taurocholate	HMDB0000036	met-d-Citrate	M18497	6:18111878-18611878	-0.981059586406961	0.731335328048826	0.179770040387914	1.0
MR-IVW	citrate	HMDB0000094	taurocholate	HMDB0000036	met-d-Citrate	M18497	7:72772933-73272933	0.660750150077265	0.573936261745946	0.249625080452932	1.0
MR-IVW	citrate	HMDB0000094	taurocholate	HMDB0000036	met-d-Citrate	M18497	8:126256694-126756694	0.366650184545989	0.536880627370911	0.494653079736033	1.0
MR-IVW	citrate	HMDB0000094	taurocholate	HMDB0000036	met-d-Citrate	M18497	9:95648531-96148531	0.311829502543787	0.884725565356806	0.724494049096637	1.0
MR-IVW	citrate	HMDB0000094	taurocholate	HMDB0000036	met-d-Citrate	M18497	9:135899500-136399500	0.0406185348951017	0.903762401416115	0.964152088625313	1.0
MR-IVW	citrate	HMDB0000094	taurocholate	HMDB0000036	met-d-Citrate	M18497	10:64654071-65607438	0.419034869205373	0.692690293992559	0.545220012560199	1.0
MR-IVW	citrate	HMDB0000094	taurocholate	HMDB0000036	met-d-Citrate	M18497	10:94589724-95089724	-0.952879467971772	0.919248427925714	0.29992913633754	1.0
MR-IVW	citrate	HMDB0000094	taurocholate	HMDB0000036	met-d-Citrate	M18497	11:13111524-13611524	-0.976496741490803	0.87014561122943	0.261767966357182	1.0
MR-IVW	citrate	HMDB0000094	taurocholate	HMDB0000036	met-d-Citrate	M18497	11:61356683-61856683	-0.307399514643639	0.708726658761721	0.664480931259462	1.0
MR-IVW	citrate	HMDB0000094	taurocholate	HMDB0000036	met-d-Citrate	M18497	12:20812570-21569526	0.634311046571762	0.687807158933235	0.356412674003005	1.0
MR-IVW	citrate	HMDB0000094	taurocholate	HMDB0000036	met-d-Citrate	M18497	12:120844110-121665390	0.697011542213008	0.531618972874328	0.189820227402506	1.0
MR-IVW	citrate	HMDB0000094	taurocholate	HMDB0000036	met-d-Citrate	M18497	14:55030981-55530981	0.849588762072389	0.952917125027139	0.372625458774082	1.0
MR-IVW	citrate	HMDB0000094	taurocholate	HMDB0000036	met-d-Citrate	M18497	14:102387585-102887585	1.28595673442122	0.893489419370587	0.150079041879543	1.0
MR-IVW	citrate	HMDB0000094	taurocholate	HMDB0000036	met-d-Citrate	M18497	15:42429423-42929423	-0.640206622327265	0.847704420868121	0.450114662290616	1.0
MR-IVW	citrate	HMDB0000094	taurocholate	HMDB0000036	met-d-Citrate	M18497	15:43028726-45186579	0.0141286096874062	0.838297508119727	0.986553144013094	1.0
MR-IVW	citrate	HMDB0000094	taurocholate	HMDB0000036	met-d-Citrate	M18497	17:6092241-7020419	-0.229106019431543	0.131949781511642	0.0825086418536308	6.0
MR-IVW	citrate	HMDB0000094	taurocholate	HMDB0000036	met-d-Citrate	M18497	17:57343504-58184169	-1.47704338732349	0.717421073842837	0.0395111467775617	1.0
MR-IVW	citrate	HMDB0000094	taurocholate	HMDB0000036	met-d-Citrate	M18497	22:18883605-19740639	-0.3070001569826	0.257572372717473	0.233300997249604	2.0
MR-IVW	glycine	HMDB0000123	glutamate	HMDB0000148	met-d-Gly	M32322	1:11606378-12106378	-0.67832704742643	0.697707820210042	0.330940007555672	1.0
MR-IVW	glycine	HMDB0000123	glutamate	HMDB0000148	met-d-Gly	M32322	1:75982013-76482013	0.248689224817229	0.395641948572863	0.529629670287594	1.0
MR-IVW	glycine	HMDB0000123	glutamate	HMDB0000148	met-d-Gly	M32322	1:120004506-120504506	-0.0614780329251534	0.53793278809513	0.909011306646057	1.0
MR-IVW	glycine	HMDB0000123	glutamate	HMDB0000148	met-d-Gly	M32322	1:151589838-152089838	-1.04900606309726	0.764900254341745	0.170241395909612	1.0
MR-IVW	glycine	HMDB0000123	glutamate	HMDB0000148	met-d-Gly	M32322	2:165276338-165776338	-0.290306329621811	0.635045096047707	0.647568367631054	1.0
MR-IVW	glycine	HMDB0000123	glutamate	HMDB0000148	met-d-Gly	M32322	2:208538752-212979649	-0.0105782650785456	0.0500475118670894	0.832602890824762	15.0
MR-IVW	glycine	HMDB0000123	glutamate	HMDB0000148	met-d-Gly	M32322	2:226790540-227290540	-1.08224751396196	0.690399276148143	0.116982086023693	1.0
MR-IVW	glycine	HMDB0000123	glutamate	HMDB0000148	met-d-Gly	M32322	3:12110357-12610357	-0.890981037475519	0.721270363670659	0.216721062179053	1.0
MR-IVW	glycine	HMDB0000123	glutamate	HMDB0000148	met-d-Gly	M32322	3:48534270-49826414	-1.44304585918653e-308	0.661017859865861	1.0	1.0
MR-IVW	glycine	HMDB0000123	glutamate	HMDB0000148	met-d-Gly	M32322	3:125116791-126249375	0.0492537141530981	0.233116044883276	0.832665587851108	3.0
MR-IVW	glycine	HMDB0000123	glutamate	HMDB0000148	met-d-Gly	M32322	4:89427537-89927537	-0.819075751698425	0.70738360373955	0.246906995624743	1.0
MR-IVW	glycine	HMDB0000123	glutamate	HMDB0000148	met-d-Gly	M32322	4:102676923-103438709	0.139330327422588	0.594476063669722	0.814693865294249	1.0
MR-IVW	glycine	HMDB0000123	glutamate	HMDB0000148	met-d-Gly	M32322	5:90005685-90505685	-0.924228546161048	0.567508756414678	0.103403776769015	1.0
MR-IVW	glycine	HMDB0000123	glutamate	HMDB0000148	met-d-Gly	M32322	6:131620261-132120261	-1.36859392024005	0.79526403473408	0.0852634847545575	1.0
MR-IVW	glycine	HMDB0000123	glutamate	HMDB0000148	met-d-Gly	M32322	6:160518860-161018860	-0.530873147827895	0.694218731774941	0.444446702634925	1.0
MR-IVW	glycine	HMDB0000123	glutamate	HMDB0000148	met-d-Gly	M32322	7:55560073-56715237	-0.0592847239365259	0.248995840533414	0.811807228003437	1.0
MR-IVW	glycine	HMDB0000123	glutamate	HMDB0000148	met-d-Gly	M32322	8:8915380-9434231	-0.160220661325826	0.199242929891822	0.421311918346269	2.0
MR-IVW	glycine	HMDB0000123	glutamate	HMDB0000148	met-d-Gly	M32322	8:116710729-117210729	-0.488795106977875	0.657993413239449	0.457568175062509	1.0
MR-IVW	glycine	HMDB0000123	glutamate	HMDB0000148	met-d-Gly	M32322	8:126212070-126756694	0.150214066250288	0.276710122040006	0.58722816576207	1.0
MR-IVW	glycine	HMDB0000123	glutamate	HMDB0000148	met-d-Gly	M32322	9:5668443-7086536	0.17579322424805	0.193117990068322	0.362670002961661	3.0
MR-IVW	glycine	HMDB0000123	glutamate	HMDB0000148	met-d-Gly	M32322	12:115016-615016	0.0573679457818476	0.650170052194302	0.929689666051993	1.0
MR-IVW	glycine	HMDB0000123	glutamate	HMDB0000148	met-d-Gly	M32322	12:21136493-21636493	0.735342657358897	0.687385527531141	0.284724000775702	1.0
MR-IVW	glycine	HMDB0000123	glutamate	HMDB0000148	met-d-Gly	M32322	12:46468358-47667420	0.854538506016493	0.541483888212878	0.11453297439517	2.0
MR-IVW	glycine	HMDB0000123	glutamate	HMDB0000148	met-d-Gly	M32322	12:56615338-57115338	0.200092231054431	0.417583786548379	0.631820065704665	1.0
MR-IVW	glycine	HMDB0000123	glutamate	HMDB0000148	met-d-Gly	M32322	12:57516305-58016305	0.368024058038178	0.66244330446873	0.578514721507949	1.0
MR-IVW	glycine	HMDB0000123	glutamate	HMDB0000148	met-d-Gly	M32322	12:59343804-59843804	-0.721993148729892	0.701937783487396	0.30368110972232	1.0
MR-IVW	glycine	HMDB0000123	glutamate	HMDB0000148	met-d-Gly	M32322	14:100551720-101051720	0.19223968405121	0.726238806415696	0.79123604563681	1.0
MR-IVW	glycine	HMDB0000123	glutamate	HMDB0000148	met-d-Gly	M32322	15:42451374-42951374	2.02918165969982	0.689339224108549	0.0032435404939368	1.0
MR-IVW	glycine	HMDB0000123	glutamate	HMDB0000148	met-d-Gly	M32322	15:43028726-44613739	0.549016062979942	0.674832244079513	0.415897449222735	1.0
MR-IVW	glycine	HMDB0000123	glutamate	HMDB0000148	met-d-Gly	M32322	15:58180763-58713267	-0.198149061690373	0.518236007497908	0.702199590874302	1.0
MR-IVW	glycine	HMDB0000123	glutamate	HMDB0000148	met-d-Gly	M32322	16:79678196-80178196	-1.4460482083292	0.708847160945688	0.0413503257321407	1.0
MR-IVW	glycine	HMDB0000123	glutamate	HMDB0000148	met-d-Gly	M32322	16:80626853-81422810	-0.0903196846514015	0.225821680063799	0.689185830243592	2.0
MR-IVW	glycine	HMDB0000123	glutamate	HMDB0000148	met-d-Gly	M32322	17:45235982-45996386	-0.811306307799546	0.399774122683835	0.0424163678212285	1.0
MR-IVW	glycine	HMDB0000123	glutamate	HMDB0000148	met-d-Gly	M32322	19:17984588-18484588	-0.384395313314897	0.477582055936693	0.420890056776582	1.0
MR-IVW	glycine	HMDB0000123	glutamate	HMDB0000148	met-d-Gly	M32322	19:33473705-33973705	0.821727415507984	0.777309717372418	0.29044639432373	1.0
MR-IVW	choline	HMDB0000097	uridine	HMDB0000296	GCST90200327	GCST90200407	2:211290507-211790507	-0.180386054492513	0.177271066020894	0.308881449598511	1.0
MR-IVW	choline	HMDB0000097	uridine	HMDB0000296	GCST90200327	GCST90200407	17:17175631-17675631	0.0233096040499572	0.151265480396321	0.877533007041422	1.0
MR-IVW	cysteinylglycine	HMDB0000078	asparagine	HMDB0000168	GCST90200364	GCST90200452	16:15885043-16385043	-0.134325081643214	0.150639472741959	0.372554238303593	1.0
MR-IVW	cysteinylglycine	HMDB0000078	asparagine	HMDB0000168	GCST90200364	GCST90200452	16:89076223-90262231	-0.0180814723313123	0.0653016467066782	0.781863402816817	2.0
MR-IVW	cysteinylglycine	HMDB0000078	asparagine	HMDB0000168	GCST90200364	GCST90200452	19:52317323-52817323	0.127336021857716	0.183106504153023	0.486791799331594	1.0
MR-IVW	s-1-pyrroline-5-carboxylate	HMDB0001301	ornithine	HMDB0000214	GCST90200381	M01493	8:144432748-145014955	-0.0097258475316625	0.055155535726112	0.860030821782751	2.0
MR-IVW	3-ureidopropionate	HMDB0000026	mannose	HMDB0000169	GCST90200283	M00584	22:24662232-25162232	-0.0372142574548867	0.127591739845327	0.770541497710556	1.0
MR-IVW	tyrosine	HMDB0000158	kynurenine	HMDB0000684	M01299	bioa_027	1:154514715-155014715	0.131369289324483	0.0865980812949784	0.129266684031982	1.0
MR-IVW	tyrosine	HMDB0000158	kynurenine	HMDB0000684	M01299	bioa_027	6:111242119-112061922	0.274899959719204	0.0647585299691872	2.1859342105026e-05	1.0
MR-IVW	tyrosine	HMDB0000158	kynurenine	HMDB0000684	M01299	bioa_027	16:71357384-72149586	-0.0997322085407748	0.0782827382580648	0.202663416171641	1.0
MR-IVW	arginine	HMDB0000517	7-methylxanthine	HMDB0001991	GCST90200372	M34390	4:77758299-78258299	-0.185769546644077	0.222923455972893	0.404656761927286	1.0
MR-IVW	arginine	HMDB0000517	7-methylxanthine	HMDB0001991	GCST90200372	M34390	6:131644358-132148208	-0.302908102834784	0.148363152408874	0.0411846073972877	1.0
MR-IVW	arginine	HMDB0000517	7-methylxanthine	HMDB0001991	GCST90200372	M34390	10:99896895-100396895	-0.216988537799181	0.143754906291957	0.131187919441548	1.0
MR-IVW	glycine	HMDB0000123	hypotaurine	HMDB0000965	M32338	GCST90200379	2:211289363-212090389	-0.189122415133372	0.0483988130268943	9.32237334707334e-05	1.0
MR-IVW	phenylpyruvate	HMDB0000205	theobromine	HMDB0002825	GCST90200365	M18392	9:131315554-131815554	-0.023500038969553	0.139041897236526	0.865785562942701	1.0
MR-IVW	phenylpyruvate	HMDB0000205	theobromine	HMDB0002825	GCST90200365	M18392	16:58503995-59003995	0.223899843384407	0.166207859199467	0.177945632951826	1.0
MR-IVW	kynurenine	HMDB0000684	citrate	HMDB0000094	bioa_027	M01564	1:241473615-241973615	-0.488148685813223	0.292889211487933	0.0955807045456282	1.0
MR-IVW	kynurenine	HMDB0000684	citrate	HMDB0000094	bioa_027	M01564	5:131338151-131838151	-0.640672725427566	0.372003517990198	0.0850292707808787	1.0
MR-IVW	kynurenine	HMDB0000684	citrate	HMDB0000094	bioa_027	M01564	5:176563404-177063404	0.426894251370016	0.333511133882824	0.200545135908883	1.0
MR-IVW	kynurenine	HMDB0000684	citrate	HMDB0000094	bioa_027	M01564	8:39556267-40056267	0.0422197486287866	0.189988868829543	0.824140895741888	1.0
MR-IVW	kynurenine	HMDB0000684	citrate	HMDB0000094	bioa_027	M01564	12:111111298-111611298	0.213410305488472	0.32011545823271	0.50498507509385	1.0
MR-IVW	kynurenine	HMDB0000684	citrate	HMDB0000094	bioa_027	M01564	12:111634608-113433486	0.169183746399713	0.145014639771183	0.243345009148764	1.0
MR-IVW	kynurenine	HMDB0000684	citrate	HMDB0000094	bioa_027	M01564	16:87568569-88128476	0.0604592278480049	0.114377144144157	0.597086178773997	2.0
MR-IVW	urate	HMDB0000289	3-hydroxybutyrate (bhba)	HMDB0000011	M01604	GCST90200367	4:9676051-10553081	-0.0453721903736537	0.0478674333182734	0.343194720611432	1.0
MR-IVW	trans-urocanate	HMDB0000301	anthranilate	HMDB0001123	GCST90200416	GCST90200324	8:17963874-18463874	-0.167661071573136	0.212678781543643	0.430503682908346	1.0
MR-IVW	trans-urocanate	HMDB0000301	anthranilate	HMDB0001123	GCST90200416	GCST90200324	12:96124750-96624750	0.0202963715775287	0.063480344207945	0.749175390995222	1.0
MR-IVW	trans-urocanate	HMDB0000301	anthranilate	HMDB0001123	GCST90200416	GCST90200324	19:51269710-51769710	-0.0430402496094097	0.211676909302421	0.838877169046316	1.0
MR-IVW	isoleucine	HMDB0000172	glycerol	HMDB0000131	bioa_010	M15122	2:27480940-27980940	0.942812559106438	0.351795731009864	0.0073622160183497	1.0
MR-IVW	isoleucine	HMDB0000172	glycerol	HMDB0000131	bioa_010	M15122	4:88976422-89476422	0.400474454921439	0.27059084791989	0.138873246666662	1.0
MR-IVW	isoleucine	HMDB0000172	glycerol	HMDB0000131	bioa_010	M15122	12:56615040-57115040	-0.216328640476212	0.549141933516545	0.693625785030419	1.0
MR-IVW	isoleucine	HMDB0000172	glycerol	HMDB0000131	bioa_010	M15122	16:70059237-70559237	-0.0509527138826953	0.356668997178883	0.886403006367068	1.0
MR-IVW	gluconate	HMDB0000625	cysteinylglycine	HMDB0000078	GCST90200373	GCST90200364	4:99521223-100894070	0.0050804314739158	0.0580040786935128	0.930204548081927	2.0
MR-IVW	beta-alanine	HMDB0000056	allantoin	HMDB0000462	GCST90200361	GCST90200286	3:30500404-31000404	-0.0050557925671862	0.0804134088618983	0.949868028193381	1.0
MR-IVW	3-methyl-2-oxovalerate	HMDB0000491	aspartate	HMDB0000191	M15676	M15996	2:27480940-27980940	-0.152491636523686	0.170975471253831	0.372450881005207	1.0
MR-IVW	3-methyl-2-oxovalerate	HMDB0000491	aspartate	HMDB0000191	M15676	M15996	4:88976422-89476422	-0.0959366515756184	0.122401934768892	0.43316699063013	1.0
MR-IVW	uridine	HMDB0000296	3-(4-hydroxyphenyl)lactate	HMDB0000755	GCST90200407	M32197	1:20666238-21166238	-0.0736138905774151	0.1196225721883	0.538300749018726	1.0
MR-IVW	uridine	HMDB0000296	3-(4-hydroxyphenyl)lactate	HMDB0000755	GCST90200407	M32197	7:47877194-48377194	0.0398590589313878	0.172722588702681	0.817494086363381	1.0
MR-IVW	uridine	HMDB0000296	3-(4-hydroxyphenyl)lactate	HMDB0000755	GCST90200407	M32197	22:50686035-51186035	-0.258790593130716	0.179162718321266	0.148613996455213	1.0
MR-IVW	dihydroorotate	HMDB03349	n-palmitoyl-sphinganine (d18:0/16:0)	HMDB11760	GCST90200444	GCST90200064	5:53379047-53879047	-0.0104988433864445	0.179083040177237	0.953250352336621	1.0
MR-IVW	dihydroorotate	HMDB03349	n-palmitoyl-sphinganine (d18:0/16:0)	HMDB11760	GCST90200444	GCST90200064	10:104381189-105206827	0.250923303924705	0.159602535199466	0.115909698315165	1.0
MR-IVW	dihydroorotate	HMDB03349	n-palmitoyl-sphinganine (d18:0/16:0)	HMDB11760	GCST90200444	GCST90200064	10:125910495-126410495	0.0690694901412672	0.129236859838094	0.593036386610501	1.0
MR-IVW	dihydroorotate	HMDB03349	n-palmitoyl-sphinganine (d18:0/16:0)	HMDB11760	GCST90200444	GCST90200064	11:122683181-123183181	-0.207623758854718	0.149611085117143	0.165211198808187	1.0
MR-IVW	dihydroorotate	HMDB03349	n-palmitoyl-sphinganine (d18:0/16:0)	HMDB11760	GCST90200444	GCST90200064	15:77921365-78954732	0.0722674584524043	0.0535845678704852	0.177445628472678	5.0
MR-IVW	histidine	HMDB0000177	pantothenate	HMDB0000210	M00059	M01508	4:9731889-10602550	-0.0567224511370577	0.137754524189998	0.680511892901687	1.0
MR-IVW	3-aminoisobutyrate	HMDB0002166	alpha-ketobutyrate	HMDB0000005	GCST90200310	GCST90200438	3:66115384-66615384	-0.0232845025847178	0.166851161226792	0.889013544783736	1.0
MR-IVW	3-aminoisobutyrate	HMDB0002166	alpha-ketobutyrate	HMDB0000005	GCST90200310	GCST90200438	5:34511619-35593952	0.0092748326852864	0.0252557692481297	0.71344284037433	7.0
MR-IVW	3-aminoisobutyrate	HMDB0002166	alpha-ketobutyrate	HMDB0000005	GCST90200310	GCST90200438	5:35822024-36322024	-0.0151350713382278	0.168073755960924	0.928247341920582	1.0
MR-IVW	3-aminoisobutyrate	HMDB0002166	alpha-ketobutyrate	HMDB0000005	GCST90200310	GCST90200438	12:89320-602261	-0.131674046656936	0.0792161094214756	0.0964700749481631	2.0
MR-IVW	creatinine	HMDB0000562	isoleucine	HMDB0000172	M00513	GCST90200399	7:23845366-24345366	-0.0202354832583877	0.163806521513396	0.901685178394189	1.0
MR-IVW	spermidine	HMDB0001257	n6,n6,n6-trimethyllysine	HMDB0001325	bioa_033	GCST90200344	1:247760300-248289451	0.0884901725249288	0.0892516060598533	0.321456775861184	2.0
MR-IVW	spermidine	HMDB0001257	n6,n6,n6-trimethyllysine	HMDB0001325	bioa_033	GCST90200344	19:54070939-54570939	0.0213029040761985	0.134038362327508	0.873722924437078	1.0
MR-IVW	5-acetylamino-6-formylamino-3-methyluracil	HMDB0011105	alanine	HMDB0000161	GCST90200680	met-d-Ala	8:17743764-18765840	0.0104594649519343	0.0078805083023144	0.184423466938942	7.0
MR-IVW	glutamine	HMDB0000641	allantoin	HMDB0000462	M00053	GCST90200286	12:56615040-57115040	-0.1210741509083	0.110595988190218	0.273629375224575	1.0
MR-IVW	3-methyl-2-oxobutyrate	HMDB0000019	glucose	HMDB0000122	M21047	met-d-Glucose	4:88976422-89476422	0.0475917610639367	0.0432047337187478	0.270661517359519	1.0
MR-IVW	2-aminobutyrate	HMDB0000452	lactate	HMDB0000190	GCST90200305	met-d-Lactate	2:64970910-65470910	-0.0053720462127593	0.0252362865771095	0.831428427861071	1.0
MR-IVW	2-aminobutyrate	HMDB0000452	lactate	HMDB0000190	GCST90200305	met-d-Lactate	4:88993818-89493818	-0.027756742854788	0.0343883032717288	0.41957631817044	1.0
MR-IVW	citrate	HMDB0000094	7-methylxanthine	HMDB0001991	met-d-Citrate	M34390	1:206967359-207467359	0.0457332116114041	0.346265745057791	0.894924596681534	1.0
MR-IVW	citrate	HMDB0000094	7-methylxanthine	HMDB0001991	met-d-Citrate	M34390	2:6909613-7409613	-0.493877670780679	0.798435567762096	0.536208433627874	1.0
MR-IVW	citrate	HMDB0000094	7-methylxanthine	HMDB0001991	met-d-Citrate	M34390	2:211290507-211790507	-0.609614539618387	0.712939037858792	0.392511032687874	1.0
MR-IVW	citrate	HMDB0000094	7-methylxanthine	HMDB0001991	met-d-Citrate	M34390	2:241907241-242693157	1.07333465328139	0.762067603829785	0.158997654183326	1.0
MR-IVW	citrate	HMDB0000094	7-methylxanthine	HMDB0001991	met-d-Citrate	M34390	4:77164144-77664144	-0.35135046679942	0.689687953347011	0.610448075861919	1.0
MR-IVW	citrate	HMDB0000094	7-methylxanthine	HMDB0001991	met-d-Citrate	M34390	5:14438417-15122542	0.0518966958456302	0.198985761087673	0.794242057373939	3.0
MR-IVW	citrate	HMDB0000094	7-methylxanthine	HMDB0001991	met-d-Citrate	M34390	5:43252947-44074677	0.279344119383053	0.51000376819891	0.583877639008024	2.0
MR-IVW	citrate	HMDB0000094	7-methylxanthine	HMDB0001991	met-d-Citrate	M34390	5:176569252-177069252	0.400665037277104	0.801330074554207	0.617075077451974	1.0
MR-IVW	citrate	HMDB0000094	7-methylxanthine	HMDB0001991	met-d-Citrate	M34390	6:18111878-18611878	0.0683024726520654	0.603338508426587	0.909866012359618	1.0
MR-IVW	citrate	HMDB0000094	7-methylxanthine	HMDB0001991	met-d-Citrate	M34390	7:72772933-73272933	0.591739366230456	0.473391492984364	0.21129954733371	1.0
MR-IVW	citrate	HMDB0000094	7-methylxanthine	HMDB0001991	met-d-Citrate	M34390	8:126256694-126756694	0.325847070396345	0.442817813615546	0.461822562879907	1.0
MR-IVW	citrate	HMDB0000094	7-methylxanthine	HMDB0001991	met-d-Citrate	M34390	9:95648531-96148531	0.127112515079641	0.729719993975727	0.861713355667799	1.0
MR-IVW	citrate	HMDB0000094	7-methylxanthine	HMDB0001991	met-d-Citrate	M34390	9:135899500-136399500	0.857824319261363	0.745322769194296	0.249755523033028	1.0
MR-IVW	citrate	HMDB0000094	7-methylxanthine	HMDB0001991	met-d-Citrate	M34390	10:64654071-65607438	-0.362574035964744	0.571328783944447	0.525679291821421	1.0
MR-IVW	citrate	HMDB0000094	7-methylxanthine	HMDB0001991	met-d-Citrate	M34390	10:94589724-95089724	0.200302204607528	0.75828691744279	0.791663610311365	1.0
MR-IVW	citrate	HMDB0000094	7-methylxanthine	HMDB0001991	met-d-Citrate	M34390	11:13111524-13611524	0.135434302373352	0.717801802578772	0.850344219267566	1.0
MR-IVW	citrate	HMDB0000094	7-methylxanthine	HMDB0001991	met-d-Citrate	M34390	11:61356683-61856683	-0.220586970478696	0.58455547176855	0.705907210252713	1.0
MR-IVW	citrate	HMDB0000094	7-methylxanthine	HMDB0001991	met-d-Citrate	M34390	12:20812570-21569526	-0.87761039816118	0.567235989055395	0.121822303471536	1.0
MR-IVW	citrate	HMDB0000094	7-methylxanthine	HMDB0001991	met-d-Citrate	M34390	12:120844110-121665390	0.744551795692069	0.438458279685328	0.0894863972765724	1.0
MR-IVW	citrate	HMDB0000094	7-methylxanthine	HMDB0001991	met-d-Citrate	M34390	14:55030981-55530981	-0.163138930551458	0.786033029020659	0.83558255836259	1.0
MR-IVW	citrate	HMDB0000094	7-methylxanthine	HMDB0001991	met-d-Citrate	M34390	14:102387585-102887585	0.325203154190653	0.737127149498824	0.659085245942249	1.0
MR-IVW	citrate	HMDB0000094	7-methylxanthine	HMDB0001991	met-d-Citrate	M34390	15:42429423-42929423	1.13597607845277	0.699062202124775	0.104162558830437	1.0
MR-IVW	citrate	HMDB0000094	7-methylxanthine	HMDB0001991	met-d-Citrate	M34390	15:43028726-45186579	-0.253104878405461	0.691408448327116	0.714311776680664	1.0
MR-IVW	citrate	HMDB0000094	7-methylxanthine	HMDB0001991	met-d-Citrate	M34390	17:6092241-7020419	-0.105383047764294	0.144939345278273	0.467174631256388	6.0
MR-IVW	citrate	HMDB0000094	7-methylxanthine	HMDB0001991	met-d-Citrate	M34390	17:57343504-58184169	-0.0375905178777611	0.59205065657474	0.949374678910228	1.0
MR-IVW	citrate	HMDB0000094	7-methylxanthine	HMDB0001991	met-d-Citrate	M34390	22:18883605-19740639	-0.225366208598675	0.226697840456506	0.320161547588031	2.0
MR-IVW	alpha-aminoadipic acid	HMDB0000510	3-methyl-2-oxovalerate	HMDB0000491	bioa_025	GCST90199631	3:2996317-3496317	0.16223754202561	0.242538871321908	0.503550614026606	1.0
MR-IVW	alpha-aminoadipic acid	HMDB0000510	3-methyl-2-oxovalerate	HMDB0000491	bioa_025	GCST90199631	5:36380209-36880209	0.17204681379099	0.18253682092559	0.345920282834086	1.0
MR-IVW	asparagine	HMDB0000168	isoleucine	HMDB0000172	bioa_003	met-d-Ile	2:27480940-27980940	-0.749946975003569	0.0666490317735315	2.25934905014247e-29	1.0
MR-IVW	asparagine	HMDB0000168	isoleucine	HMDB0000172	bioa_003	met-d-Ile	4:178111051-178611051	-0.069254670994347	0.0768979520293703	0.367798438093412	1.0
MR-IVW	asparagine	HMDB0000168	isoleucine	HMDB0000172	bioa_003	met-d-Ile	7:97252737-97752737	0.0126839338845245	0.0569467826193579	0.823743232087722	1.0
MR-IVW	asparagine	HMDB0000168	isoleucine	HMDB0000172	bioa_003	met-d-Ile	11:61853420-62353420	-0.0550622354249763	0.0504575207172145	0.275158830052514	1.0
MR-IVW	asparagine	HMDB0000168	isoleucine	HMDB0000172	bioa_003	met-d-Ile	12:46900176-47400176	0.178411851226916	0.087272529736454	0.040923219346799	1.0
MR-IVW	asparagine	HMDB0000168	isoleucine	HMDB0000172	bioa_003	met-d-Ile	14:103514503-104812812	-0.0864692751926179	0.0182762387637392	2.2315230266631e-06	3.0
MR-IVW	5-oxoproline	HMDB0000267	orotate	HMDB0000226	GCST90200280	GCST90200392	8:144861615-145802337	0.0276088555861486	0.0315121826649011	0.380957864899132	3.0
MR-IVW	5-oxoproline	HMDB0000267	orotate	HMDB0000226	GCST90200280	GCST90200392	12:56615338-57115338	0.188326571325073	0.169378337684148	0.266194356351955	1.0
MR-IVW	citrulline	HMDB0000904	3-hydroxybutyrate (bhba)	HMDB0000011	GCST90200403	M00542	2:211084708-211584708	-0.0252970544983718	0.166960559689254	0.879569359634668	1.0
MR-IVW	citrulline	HMDB0000904	3-hydroxybutyrate (bhba)	HMDB0000011	GCST90200403	M00542	9:133044244-133573675	0.0385978202512878	0.171545867783503	0.821979274262543	1.0
MR-IVW	taurine	HMDB0000251	dimethylglycine	HMDB0000092	bioa_034	GCST90200424	19:54074995-54574995	-0.0860119754558913	0.116692971311924	0.461074116890492	1.0
MR-IVW	leucine	HMDB0000687	alpha-ketobutyrate	HMDB0000005	M00060	GCST90200438	4:88976422-89476422	-0.40200247221156	0.120503110677186	0.0008498277507362	1.0
MR-IVW	leucine	HMDB0000687	alpha-ketobutyrate	HMDB0000005	M00060	GCST90200438	6:45295851-45795851	0.135287979206003	0.17433418848534	0.437733240737409	1.0
MR-IVW	glycine	HMDB0000123	theobromine	HMDB0002825	M32338	M18392	2:211289363-212090389	-0.0096571217973027	0.0513034595481709	0.850692206272406	1.0
MR-IVW	tyrosine	HMDB0000158	docosapentaenoate (n6 dpa; 22:5n6)	HMDB0001976	GCST90200427	GCST90199796	6:111308006-112158646	-0.110393501853508	0.120842978769782	0.360964665713934	1.0
MR-IVW	tyrosine	HMDB0000158	docosapentaenoate (n6 dpa; 22:5n6)	HMDB0001976	GCST90200427	GCST90199796	16:71156147-71656147	0.0066052568841439	0.187259219154633	0.971861786895733	1.0
MR-IVW	aspartate	HMDB0000191	leucine	HMDB0000687	GCST90200370	met-d-Leu	3:56598999-57098999	-0.0162402566592285	0.0316392486476946	0.607745234666145	1.0
MR-IVW	aspartate	HMDB0000191	leucine	HMDB0000687	GCST90200370	met-d-Leu	5:36388589-36888589	0.0478380035256203	0.0474308643468707	0.313174258330465	1.0
MR-IVW	1-methylxanthine	HMDB0010738	xanthine	HMDB0000292	M34389	M03147	8:18010431-18510431	0.0154983593379481	0.0600561424345488	0.796357116257739	1.0
MR-IVW	theobromine	HMDB0002825	orotidine	HMDB0000788	GCST90199644	GCST90200681	19:41121480-41621480	0.0662636349190394	0.178952380428669	0.711169096877087	1.0
MR-IVW	citrulline	HMDB0000904	n-acetyl-aspartyl-glutamate (naag)	HMDB0001067	GCST90200403	GCST90200684	2:211084708-211584708	-0.028783368516417	0.159870420540412	0.857119702427078	1.0
MR-IVW	citrulline	HMDB0000904	n-acetyl-aspartyl-glutamate (naag)	HMDB0001067	GCST90200403	GCST90200684	9:133044244-133573675	0.0291808310989925	0.222784821821769	0.89578944165087	2.0
MR-IVW	creatinine	HMDB0000562	5-methylthioadenosine (mta)	HMDB0001173	bioa_026	GCST90200359	1:109627506-110127506	-0.356704463050325	0.554459690314519	0.520005418611	1.0
MR-IVW	creatinine	HMDB0000562	5-methylthioadenosine (mta)	HMDB0001173	bioa_026	GCST90200359	2:73467567-73967567	0.886304557164854	0.576575202573424	0.124247246365571	1.0
MR-IVW	creatinine	HMDB0000562	5-methylthioadenosine (mta)	HMDB0001173	bioa_026	GCST90200359	2:121056440-121556440	1.11647018787208	0.576009769995248	0.052588653877988	1.0
MR-IVW	creatinine	HMDB0000562	5-methylthioadenosine (mta)	HMDB0001173	bioa_026	GCST90200359	2:211315692-211815692	-1.62971641406387	0.446429461433757	0.0002616717296095	1.0
MR-IVW	creatinine	HMDB0000562	5-methylthioadenosine (mta)	HMDB0001173	bioa_026	GCST90200359	2:217404869-217904869	-1.02154328543179	0.481878580268034	0.0340129245013022	1.0
MR-IVW	creatinine	HMDB0000562	5-methylthioadenosine (mta)	HMDB0001173	bioa_026	GCST90200359	4:77118847-77618847	1.07368002556212	0.38314802895479	0.0050746110062303	1.0
MR-IVW	creatinine	HMDB0000562	5-methylthioadenosine (mta)	HMDB0001173	bioa_026	GCST90200359	5:39171736-39671736	0.749384063826619	0.544553610263008	0.168777123508872	1.0
MR-IVW	creatinine	HMDB0000562	5-methylthioadenosine (mta)	HMDB0001173	bioa_026	GCST90200359	5:67795622-68295622	-0.786127864929704	0.575241277943921	0.17174900834674	1.0
MR-IVW	creatinine	HMDB0000562	5-methylthioadenosine (mta)	HMDB0001173	bioa_026	GCST90200359	5:176567143-177067143	0.193851428211476	0.389353311826526	0.61856826029568	1.0
MR-IVW	creatinine	HMDB0000562	5-methylthioadenosine (mta)	HMDB0001173	bioa_026	GCST90200359	6:43564625-44064625	0.387078229596164	0.56613749090542	0.494153437225634	1.0
MR-IVW	creatinine	HMDB0000562	5-methylthioadenosine (mta)	HMDB0001173	bioa_026	GCST90200359	6:160442375-160942375	0.451120730389733	0.376260262781426	0.230543782964862	1.0
MR-IVW	creatinine	HMDB0000562	5-methylthioadenosine (mta)	HMDB0001173	bioa_026	GCST90200359	7:77297198-77797198	-0.244515169041	0.535351664789033	0.647859749621271	1.0
MR-IVW	creatinine	HMDB0000562	5-methylthioadenosine (mta)	HMDB0001173	bioa_026	GCST90200359	7:151157801-151657801	0.326009091971178	0.486588710808909	0.502864791684116	1.0
MR-IVW	creatinine	HMDB0000562	5-methylthioadenosine (mta)	HMDB0001173	bioa_026	GCST90200359	8:23501151-24001151	0.0957249982362626	0.538601309535392	0.858935916882702	1.0
MR-IVW	creatinine	HMDB0000562	5-methylthioadenosine (mta)	HMDB0001173	bioa_026	GCST90200359	11:30518678-31018678	0.615484672288115	0.53918859617867	0.25366122568611	1.0
MR-IVW	creatinine	HMDB0000562	5-methylthioadenosine (mta)	HMDB0001173	bioa_026	GCST90200359	15:45399813-46200138	-0.0694600365486915	0.235126277387234	0.767676202543805	1.0
MR-IVW	creatinine	HMDB0000562	5-methylthioadenosine (mta)	HMDB0001173	bioa_026	GCST90200359	15:75279182-75779182	0.398177389709187	0.563870216950402	0.480094379691211	1.0
MR-IVW	creatinine	HMDB0000562	5-methylthioadenosine (mta)	HMDB0001173	bioa_026	GCST90200359	15:75910951-76410951	0.228104918679568	0.549077644942206	0.677825025905413	1.0
MR-IVW	creatinine	HMDB0000562	5-methylthioadenosine (mta)	HMDB0001173	bioa_026	GCST90200359	16:20117645-20617645	0.989139013993138	0.422517846677216	0.0192291516915295	1.0
MR-IVW	creatinine	HMDB0000562	5-methylthioadenosine (mta)	HMDB0001173	bioa_026	GCST90200359	17:37370347-37870347	0.178708227808411	0.522663242596138	0.732412232737985	1.0
MR-IVW	creatinine	HMDB0000562	5-methylthioadenosine (mta)	HMDB0001173	bioa_026	GCST90200359	17:58724447-59700441	0.53895803658499	0.547166208724692	0.324624680521466	1.0
MR-IVW	creatinine	HMDB0000562	5-methylthioadenosine (mta)	HMDB0001173	bioa_026	GCST90200359	19:33119611-33619611	-0.339057575551619	0.56370224811119	0.547518028585513	1.0
MR-IVW	creatinine	HMDB0000562	5-methylthioadenosine (mta)	HMDB0001173	bioa_026	GCST90200359	22:40650077-41150077	-0.864188771258938	0.515424082633374	0.0936098108721837	1.0
MR-IVW	1-(1-enyl-stearoyl)-2-arachidonoyl-gpe (p-18:0/20:4)*	HMDB0005779	serine	HMDB0000187	GCST90200058	M32315	11:61307803-62000560	-0.0988187930390026	0.0598113747341331	0.0984991027915986	1.0
MR-IVW	phosphate	HMDB0001429	3-hydroxybutyrate (bhba)	HMDB0000011	GCST90200393	met-d-bOHbutyrate	1:21570042-22070042	0.0411965286164618	0.0426453652545087	0.334031206270197	1.0
MR-IVW	tyrosine	HMDB0000158	inosine	HMDB0000195	M01299	M01123	1:154514715-155014715	0.307325388774783	0.29627051867497	0.299589807495386	1.0
MR-IVW	tyrosine	HMDB0000158	inosine	HMDB0000195	M01299	M01123	6:111242119-112061922	-0.0077773409584469	0.221654217315739	0.972009793963865	1.0
MR-IVW	tyrosine	HMDB0000158	inosine	HMDB0000195	M01299	M01123	16:71357384-72149586	0.0211478916618939	0.267873294384	0.937074486238222	1.0
MR-IVW	phenylalanine	HMDB0000159	taurochenodeoxycholate	HMDB0000951	bioa_016	M18494	1:94441240-94941240	0.637849255859913	0.691003360514904	0.35596711973373	1.0
MR-IVW	phenylalanine	HMDB0000159	taurochenodeoxycholate	HMDB0000951	bioa_016	M18494	3:186202917-186702917	-0.400438469597264	0.550602895696238	0.467058901715174	1.0
MR-IVW	phenylalanine	HMDB0000159	taurochenodeoxycholate	HMDB0000951	bioa_016	M18494	4:155231289-155731289	0.303593774088665	0.529674244154693	0.566529099453598	1.0
MR-IVW	phenylalanine	HMDB0000159	taurochenodeoxycholate	HMDB0000951	bioa_016	M18494	4:186893802-187393802	-0.173356533942573	0.252154958461926	0.491767700760525	1.0
MR-IVW	phenylalanine	HMDB0000159	taurochenodeoxycholate	HMDB0000951	bioa_016	M18494	5:176539719-177067143	-0.586492137531268	0.404777616686752	0.147358715439542	2.0
MR-IVW	phenylalanine	HMDB0000159	taurochenodeoxycholate	HMDB0000951	bioa_016	M18494	6:52381188-52881188	-0.251094283633734	0.654638668045097	0.701303373192113	1.0
MR-IVW	phenylalanine	HMDB0000159	taurochenodeoxycholate	HMDB0000951	bioa_016	M18494	11:57020509-57520509	-0.603026763667376	0.544903702109075	0.268438072160984	1.0
MR-IVW	phenylalanine	HMDB0000159	taurochenodeoxycholate	HMDB0000951	bioa_016	M18494	12:103007876-103562619	0.314692107529554	0.202800342806108	0.120725977767708	2.0
MR-IVW	phenylalanine	HMDB0000159	taurochenodeoxycholate	HMDB0000951	bioa_016	M18494	14:55086875-55586875	-0.425579366054428	0.702205953989809	0.544474508963013	1.0
MR-IVW	phenylalanine	HMDB0000159	taurochenodeoxycholate	HMDB0000951	bioa_016	M18494	19:45142254-45642254	0.650184096356837	0.693053377435307	0.348170243012037	1.0
MR-IVW	glycohyocholate	HMDB0000138	n-palmitoyl-sphingosine (d18:1/16:0)	HMDB0004949	GCST90199935	GCST90200336	7:99108524-99608524	0.0677747124811284	0.156390141304836	0.664746377247846	1.0
MR-IVW	glycohyocholate	HMDB0000138	n-palmitoyl-sphingosine (d18:1/16:0)	HMDB0004949	GCST90199935	GCST90200336	10:45742470-46242470	-0.466006801619463	0.165317320533033	0.0048194152523303	1.0
MR-IVW	glycohyocholate	HMDB0000138	n-palmitoyl-sphingosine (d18:1/16:0)	HMDB0004949	GCST90199935	GCST90200336	13:103468308-103968308	-0.108440851808367	0.152317383218759	0.476501874260656	1.0
MR-IVW	glycohyocholate	HMDB0000138	n-palmitoyl-sphingosine (d18:1/16:0)	HMDB0004949	GCST90199935	GCST90200336	17:28409010-28909010	-0.242571503178156	0.140848649323559	0.0850307758299449	1.0
MR-IVW	7-methylxanthine	HMDB0001991	heme	HMDB0003178	M34390	M32593	5:168189476-168689476	-0.0136804228408648	0.174425391221026	0.937484918701927	1.0
MR-IVW	3-methyl-2-oxobutyrate	HMDB0000019	glutamine	HMDB0000641	M21047	M00053	4:88976422-89476422	0.27902271734872	0.170513882824217	0.101763504951257	1.0
MR-IVW	glycerophosphorylcholine (gpc)	HMDB0000086	s-1-pyrroline-5-carboxylate	HMDB0001301	GCST90199629	GCST90200381	1:40156715-40656715	0.0701123706811761	0.142780626868172	0.623391362198962	1.0
MR-IVW	orotate	HMDB0000226	docosahexaenoate (dha; 22:6n3)	HMDB0002183	GCST90200392	GCST90199651	3:123305909-124961335	-0.0373968375431021	0.0302189444178981	0.215890540329944	3.0
MR-IVW	orotate	HMDB0000226	docosahexaenoate (dha; 22:6n3)	HMDB0002183	GCST90200392	GCST90199651	7:32831514-33590783	-0.0620196845694357	0.0490714811093591	0.206278799940732	1.0
MR-IVW	betaine	HMDB0000043	3-methyl-2-oxovalerate	HMDB0000491	GCST90200425	GCST90199631	2:211290507-211790507	-0.175564019501272	0.10353962174819	0.0899575637288037	1.0
MR-IVW	betaine	HMDB0000043	3-methyl-2-oxovalerate	HMDB0000491	GCST90200425	GCST90199631	5:78081434-78907016	-0.0230634127907735	0.078172540003559	0.76796931771122	2.0
MR-IVW	betaine	HMDB0000043	3-methyl-2-oxovalerate	HMDB0000491	GCST90200425	GCST90199631	6:160264283-160825366	-0.264513723606956	0.104531486952744	0.0113910037429424	2.0
MR-IVW	betaine	HMDB0000043	3-methyl-2-oxovalerate	HMDB0000491	GCST90200425	GCST90199631	12:68601-568601	0.0432002496894829	0.0760052861076945	0.569773706156775	1.0
MR-IVW	betaine	HMDB0000043	3-methyl-2-oxovalerate	HMDB0000491	GCST90200425	GCST90199631	17:17178278-17678278	0.0946234737698381	0.178313952898755	0.595656774555867	1.0
MR-IVW	betaine	HMDB0000043	3-methyl-2-oxovalerate	HMDB0000491	GCST90200425	GCST90199631	21:44165982-44665982	-0.0970635120921348	0.178411100126076	0.586411104166159	1.0
MR-IVW	glycine	HMDB0000123	betaine	HMDB0000043	met-d-Gly	GCST90200425	1:11606378-12106378	-0.554046482481032	0.659599889488622	0.400923198403401	1.0
MR-IVW	glycine	HMDB0000123	betaine	HMDB0000043	met-d-Gly	GCST90200425	1:75982013-76482013	-0.41104314963	0.373143847621185	0.270649727432813	1.0
MR-IVW	glycine	HMDB0000123	betaine	HMDB0000043	met-d-Gly	GCST90200425	1:120004506-120504506	-0.122875322934344	0.467424240819949	0.792644987305359	2.0
MR-IVW	glycine	HMDB0000123	betaine	HMDB0000043	met-d-Gly	GCST90200425	1:151589838-152089838	-0.703473710252181	0.723636255530745	0.330982306671617	1.0
MR-IVW	glycine	HMDB0000123	betaine	HMDB0000043	met-d-Gly	GCST90200425	2:165276338-165776338	1.83896060127801	0.593622765226992	0.0019492306521431	1.0
MR-IVW	glycine	HMDB0000123	betaine	HMDB0000043	met-d-Gly	GCST90200425	2:208538752-212979649	-0.313287395217135	0.0263609884154764	1.42470368354616e-32	61.0
MR-IVW	glycine	HMDB0000123	betaine	HMDB0000043	met-d-Gly	GCST90200425	2:226790540-227290540	1.32588329012026	0.65921622980855	0.0442935083498844	1.0
MR-IVW	glycine	HMDB0000123	betaine	HMDB0000043	met-d-Gly	GCST90200425	3:12110357-12610357	-0.114451301576311	0.672040425374943	0.864770914750529	1.0
MR-IVW	glycine	HMDB0000123	betaine	HMDB0000043	met-d-Gly	GCST90200425	3:48534270-49826414	-0.3487821212798	0.603350545739423	0.563213199909078	1.0
MR-IVW	glycine	HMDB0000123	betaine	HMDB0000043	met-d-Gly	GCST90200425	3:125116791-126249375	-0.0218455242499667	0.254070465566892	0.93148060888124	5.0
MR-IVW	glycine	HMDB0000123	betaine	HMDB0000043	met-d-Gly	GCST90200425	4:102676923-103438709	-0.0799707136691125	0.561995912633916	0.886844880191629	1.0
MR-IVW	glycine	HMDB0000123	betaine	HMDB0000043	met-d-Gly	GCST90200425	5:90005685-90505685	-0.770145473201084	0.559352347377565	0.168557968566272	1.0
MR-IVW	glycine	HMDB0000123	betaine	HMDB0000043	met-d-Gly	GCST90200425	5:131427047-131927047	1.11009443519233	0.644897447869589	0.0851872715139122	1.0
MR-IVW	glycine	HMDB0000123	betaine	HMDB0000043	met-d-Gly	GCST90200425	6:131620261-132120261	-1.01924658072729	0.730536565682101	0.162954726434693	1.0
MR-IVW	glycine	HMDB0000123	betaine	HMDB0000043	met-d-Gly	GCST90200425	6:160518860-161018860	0.77088723054819	0.634044579528056	0.224051605439347	1.0
MR-IVW	glycine	HMDB0000123	betaine	HMDB0000043	met-d-Gly	GCST90200425	7:55560073-56715237	-0.225386819667304	0.256146593666261	0.378906225962306	2.0
MR-IVW	glycine	HMDB0000123	betaine	HMDB0000043	met-d-Gly	GCST90200425	8:8915380-9434231	-0.0103132036254629	0.471100347634657	0.982534318292585	2.0
MR-IVW	glycine	HMDB0000123	betaine	HMDB0000043	met-d-Gly	GCST90200425	8:17169461-17669461	0.138419878038755	0.582497971188067	0.812166901580956	1.0
MR-IVW	glycine	HMDB0000123	betaine	HMDB0000043	met-d-Gly	GCST90200425	8:126212070-126756694	0.425828397683347	0.235332786944197	0.0703775024849427	2.0
MR-IVW	glycine	HMDB0000123	betaine	HMDB0000043	met-d-Gly	GCST90200425	9:5668443-7086536	0.0589065846217602	0.160766692308487	0.714058876309248	4.0
MR-IVW	glycine	HMDB0000123	betaine	HMDB0000043	met-d-Gly	GCST90200425	11:8005408-8505408	0.697961206373557	0.553579838819032	0.207375871503603	1.0
MR-IVW	glycine	HMDB0000123	betaine	HMDB0000043	met-d-Gly	GCST90200425	12:115016-615016	-1.39467816460648	0.628274900832666	0.0264287217618708	1.0
MR-IVW	glycine	HMDB0000123	betaine	HMDB0000043	met-d-Gly	GCST90200425	12:21136493-21636493	-0.503718751582449	0.650256476204285	0.438548710307305	1.0
MR-IVW	glycine	HMDB0000123	betaine	HMDB0000043	met-d-Gly	GCST90200425	12:46468358-47667420	0.545060327874334	0.32764533489608	0.0961987708279921	2.0
MR-IVW	glycine	HMDB0000123	betaine	HMDB0000043	met-d-Gly	GCST90200425	12:56615338-57115338	0.727223207602104	0.393269544633676	0.0644329154118409	1.0
MR-IVW	glycine	HMDB0000123	betaine	HMDB0000043	met-d-Gly	GCST90200425	12:57516305-58016305	0.598989562904539	0.624331622803692	0.337352593703102	1.0
MR-IVW	glycine	HMDB0000123	betaine	HMDB0000043	met-d-Gly	GCST90200425	12:59343804-59843804	0.791417546483328	0.668577623318977	0.236518682281751	1.0
MR-IVW	glycine	HMDB0000123	betaine	HMDB0000043	met-d-Gly	GCST90200425	13:50472895-50972895	-0.415699776711957	0.685328402930299	0.544136191111642	1.0
MR-IVW	glycine	HMDB0000123	betaine	HMDB0000043	met-d-Gly	GCST90200425	14:100551720-101051720	-0.609988173417839	0.686528219382421	0.374265707563896	1.0
MR-IVW	glycine	HMDB0000123	betaine	HMDB0000043	met-d-Gly	GCST90200425	15:42451374-42951374	-0.882948567770238	0.64797015693181	0.172996719474285	1.0
MR-IVW	glycine	HMDB0000123	betaine	HMDB0000043	met-d-Gly	GCST90200425	15:43028726-44613739	-1.45320860999577	0.472152588352646	0.0020850907335767	1.0
MR-IVW	glycine	HMDB0000123	betaine	HMDB0000043	met-d-Gly	GCST90200425	15:58180763-58713267	0.274884485444485	0.612157143236158	0.653401102708522	2.0
MR-IVW	glycine	HMDB0000123	betaine	HMDB0000043	met-d-Gly	GCST90200425	16:79678196-80178196	-0.334669222952791	0.645402255372097	0.604079033066036	1.0
MR-IVW	glycine	HMDB0000123	betaine	HMDB0000043	met-d-Gly	GCST90200425	16:80626853-81422810	0.159523215105833	0.174684407839672	0.361133107909946	2.0
MR-IVW	glycine	HMDB0000123	betaine	HMDB0000043	met-d-Gly	GCST90200425	17:45235982-45996386	-0.150607161941993	0.370423669736878	0.684315881527481	1.0
MR-IVW	glycine	HMDB0000123	betaine	HMDB0000043	met-d-Gly	GCST90200425	19:17984588-18484588	0.577814252172464	0.458516440227731	0.207603645846485	1.0
MR-IVW	malate	HMDB0031518,HMDB0000156,HMDB0000744	malate	HMDB0031518,HMDB0000156,HMDB0000744	M01303	GCST90200398	17:79941425-80441425	1.5023036362259	0.149164398795122	7.38714034335471e-24	1.0
MR-IVW	ornithine	HMDB0000214	inositol 1-phosphate (i1p)	HMDB0000213	bioa_014	M01481	2:219037276-219805573	1.28186813788132	0.658574456159208	0.0516032803187957	1.0
MR-IVW	ornithine	HMDB0000214	inositol 1-phosphate (i1p)	HMDB0000213	bioa_014	M01481	4:144415809-145209327	-0.98396992633524	0.593077763818499	0.0970974748784214	1.0
MR-IVW	ornithine	HMDB0000214	inositol 1-phosphate (i1p)	HMDB0000213	bioa_014	M01481	6:131638147-132138147	0.106325086175623	0.534423459461693	0.842299604309736	1.0
MR-IVW	ornithine	HMDB0000214	inositol 1-phosphate (i1p)	HMDB0000213	bioa_014	M01481	9:135887106-136387106	-0.121806041382004	0.633391415186429	0.847501193268097	1.0
MR-IVW	ornithine	HMDB0000214	inositol 1-phosphate (i1p)	HMDB0000213	bioa_014	M01481	10:97138162-97638162	-0.329019859173387	0.712876361542343	0.644412333769814	1.0
MR-IVW	ornithine	HMDB0000214	inositol 1-phosphate (i1p)	HMDB0000213	bioa_014	M01481	12:46964292-47464292	-0.216082559437074	0.581760736945973	0.710318348253687	1.0
MR-IVW	ornithine	HMDB0000214	inositol 1-phosphate (i1p)	HMDB0000213	bioa_014	M01481	12:132819894-133319894	-0.52133123163501	0.766663575933838	0.496504460907141	1.0
MR-IVW	ornithine	HMDB0000214	inositol 1-phosphate (i1p)	HMDB0000213	bioa_014	M01481	16:68152686-68652686	-1.18068517991646	0.651250952414239	0.0698395889207468	1.0
MR-IVW	ornithine	HMDB0000214	inositol 1-phosphate (i1p)	HMDB0000213	bioa_014	M01481	19:12789284-13289284	0.533537887715767	0.658755963404161	0.417987676324266	1.0
MR-IVW	2-hydroxyglutarate	HMDB0059655	serine	HMDB0000187	GCST90199865	M32315	14:91386532-91886532	-0.0694659718294548	0.128244871069763	0.588048156696902	1.0
MR-IVW	glycine	HMDB0000123	sphingosine 1-phosphate	HMDB0000277	GCST90200707	GCST90199657	1:75967169-76467169	0.184322338306668	0.177235122348467	0.298345638649722	1.0
MR-IVW	glycine	HMDB0000123	sphingosine 1-phosphate	HMDB0000277	GCST90200707	GCST90199657	2:211036896-212058697	0.0335975652279908	0.0339464706095092	0.322310069979289	2.0
MR-IVW	glycine	HMDB0000123	sphingosine 1-phosphate	HMDB0000277	GCST90200707	GCST90199657	3:125659669-126159669	0.150071162684822	0.181076898458338	0.407234374632359	1.0
MR-IVW	glycine	HMDB0000123	sphingosine 1-phosphate	HMDB0000277	GCST90200707	GCST90199657	9:6290540-6790540	-0.197185741337193	0.137690819837677	0.152117868225176	1.0
MR-IVW	tyrosine	HMDB0000158	arginine	HMDB0000517	bioa_021	GCST90200372	4:99820973-100320973	-0.186856399055292	0.55086127977636	0.734453253540125	1.0
MR-IVW	tyrosine	HMDB0000158	arginine	HMDB0000517	bioa_021	GCST90200372	6:111242119-112017012	-0.239087654156079	0.148577162496818	0.107576611945748	2.0
MR-IVW	tyrosine	HMDB0000158	arginine	HMDB0000517	bioa_021	GCST90200372	6:112114361-112614361	0.132788396332465	0.572062753893438	0.816443195811061	1.0
MR-IVW	tyrosine	HMDB0000158	arginine	HMDB0000517	bioa_021	GCST90200372	7:27926305-28426305	-0.342762571164167	0.46760476228152	0.463547629005018	1.0
MR-IVW	tyrosine	HMDB0000158	arginine	HMDB0000517	bioa_021	GCST90200372	10:64816186-65575478	0.759282869667042	0.46547217095588	0.102846011589771	1.0
MR-IVW	tyrosine	HMDB0000158	arginine	HMDB0000517	bioa_021	GCST90200372	11:61310081-61810081	-0.470941077168018	0.553571369991361	0.394918043822278	1.0
MR-IVW	tyrosine	HMDB0000158	arginine	HMDB0000517	bioa_021	GCST90200372	12:46678393-47435518	2.16065678462941	0.433537462735099	6.23528955878448e-07	1.0
MR-IVW	tyrosine	HMDB0000158	arginine	HMDB0000517	bioa_021	GCST90200372	12:56615040-57115040	0.266817128316859	0.33384678876214	0.424162687131694	1.0
MR-IVW	tyrosine	HMDB0000158	arginine	HMDB0000517	bioa_021	GCST90200372	12:57594049-58094049	0.18870287954779	0.501304452229559	0.706601925241863	1.0
MR-IVW	tyrosine	HMDB0000158	arginine	HMDB0000517	bioa_021	GCST90200372	12:59727701-60227701	2.35490485928151	0.488663024263555	1.44223712679745e-06	1.0
MR-IVW	tyrosine	HMDB0000158	arginine	HMDB0000517	bioa_021	GCST90200372	12:120845172-121674861	-0.355955291565644	0.452163129611563	0.431148648053614	1.0
MR-IVW	tyrosine	HMDB0000158	arginine	HMDB0000517	bioa_021	GCST90200372	12:122092964-122592964	0.489926462726612	0.523538199730652	0.349376746515563	1.0
MR-IVW	tyrosine	HMDB0000158	arginine	HMDB0000517	bioa_021	GCST90200372	15:60649639-61149639	1.45924174091409	0.563130976889185	0.0095613882602564	1.0
MR-IVW	tyrosine	HMDB0000158	arginine	HMDB0000517	bioa_021	GCST90200372	16:71153235-72438683	-0.458659384143313	0.421474004922872	0.276494916217172	2.0
MR-IVW	phenylalanine	HMDB0000159	cystine	HMDB0000192	GCST90200396	GCST90200382	12:103005621-103594137	-0.0520178408900751	0.117858449147865	0.658953404004403	2.0
MR-IVW	phenylalanine	HMDB0000159	lactate	HMDB0000190	GCST90200396	met-d-Lactate	12:103005621-103594137	-0.0326215969859512	0.0276161147553844	0.237502540291648	2.0
MR-IVW	2-hydroxyphenylacetate	HMDB0000669	cytidine	HMDB0000089	GCST90200369	GCST90200429	9:131329579-131829579	0.0279574415448899	0.102248174730663	0.78452477570084	1.0
MR-IVW	2-hydroxyphenylacetate	HMDB0000669	cytidine	HMDB0000089	GCST90200369	GCST90200429	12:122051275-122551275	-0.112966522105276	0.139135036593195	0.416837524314814	1.0
MR-IVW	pantothenate	HMDB0000210	1-methylurate	HMDB0003099	M01508	M34395	2:27200724-27700724	-0.106553902886284	0.187534869079861	0.569911515965336	1.0
MR-IVW	2-aminobutyrate	HMDB0000452	2-aminobutyrate	HMDB0000452	GCST90200305	M32348	2:64970910-65470910	0.827549755630766	0.100707113119087	2.07977593831348e-16	1.0
MR-IVW	2-aminobutyrate	HMDB0000452	2-aminobutyrate	HMDB0000452	GCST90200305	M32348	4:88993818-89493818	0.879977489729686	0.135381152266105	8.0320011677171e-11	1.0
MR-IVW	myo-inositol	HMDB0000211	4-methyl-2-oxopentanoate	HMDB0000695	GCST90200401	M22116	16:24676314-25176314	0.0544680666154142	0.177021216500095	0.758316473526289	1.0
MR-IVW	thyroxine	HMDB0000248	4-acetamidobutanoate	HMDB0003681	GCST90200293	M01558	2:234397317-234897317	0.134122866090643	0.185708583817814	0.47015786285767	1.0
MR-IVW	5-acetylamino-6-formylamino-3-methyluracil	HMDB0011105	5-methylthioadenosine (mta)	HMDB0001173	GCST90200680	GCST90200359	8:17743764-18765840	-0.0649575717515433	0.0240193511670767	0.0068430962603176	7.0
MR-IVW	cholesterol	HMDB0000067	3-(4-hydroxyphenyl)lactate	HMDB0000755	M00063	M32197	1:109571511-110071511	-0.273696454712912	0.16725894454678	0.101763504951258	1.0
MR-IVW	2-hydroxyphenylacetate	HMDB0000669	paraxanthine	HMDB0001860	GCST90200369	GCST90199654	9:131329579-131829579	0.0802244426143592	0.101057426159011	0.427282732612462	1.0
MR-IVW	2-hydroxyphenylacetate	HMDB0000669	paraxanthine	HMDB0001860	GCST90200369	GCST90199654	12:122051275-122551275	0.182638139483449	0.137510019853093	0.184118454572658	1.0
MR-IVW	tyrosine	HMDB0000158	alpha-ketoglutarate	HMDB0000208	GCST90200427	GCST90200455	6:111308006-112158646	-0.0897844671218247	0.115795254225427	0.438119522113407	1.0
MR-IVW	tyrosine	HMDB0000158	alpha-ketoglutarate	HMDB0000208	GCST90200427	GCST90200455	16:71156147-71656147	0.170899939834686	0.17942396841038	0.340847393215429	1.0
MR-IVW	valine	HMDB0000883	mannose	HMDB0000169	M01649	M00584	4:88976422-89476422	-0.0495821653287835	0.148746495986352	0.738882680363529	1.0
MR-IVW	citrate	HMDB0000094	choline	HMDB0000097	M01564	M15506	5:14625868-15125868	0.106813225252488	0.166153905948316	0.52031680050737	1.0
MR-IVW	citrate	HMDB0000094	choline	HMDB0000097	M01564	M15506	9:84927464-85427464	0.289616211320118	0.181010132075073	0.109598583399115	1.0
MR-IVW	citrate	HMDB0000094	choline	HMDB0000097	M01564	M15506	17:6345930-6933878	-0.0901654100304163	0.280062505701401	0.747492504096754	2.0
MR-IVW	citrate	HMDB0000094	choline	HMDB0000097	M01564	M15506	22:18904608-19404608	-0.0352832295884972	0.164655071412988	0.830324257655797	1.0
MR-IVW	phenylalanine	HMDB0000159	2-hydroxyphenylacetate	HMDB0000669	met-d-Phe	GCST90200369	2:211293055-211793055	0.527988874654376	0.624510588790959	0.397862857649992	1.0
MR-IVW	phenylalanine	HMDB0000159	2-hydroxyphenylacetate	HMDB0000669	met-d-Phe	GCST90200369	6:17868392-18368392	0.459541761218436	0.668540393849556	0.491842859057352	1.0
MR-IVW	phenylalanine	HMDB0000159	2-hydroxyphenylacetate	HMDB0000669	met-d-Phe	GCST90200369	11:57019429-57519429	-0.010014443622805	0.37383340895045	0.978628409922729	1.0
MR-IVW	phenylalanine	HMDB0000159	2-hydroxyphenylacetate	HMDB0000669	met-d-Phe	GCST90200369	12:56671418-57171418	0.41783452041451	0.674732012946366	0.535745116239988	1.0
MR-IVW	phenylalanine	HMDB0000159	2-hydroxyphenylacetate	HMDB0000669	met-d-Phe	GCST90200369	12:102211009-102721004	0.53095928002414	0.428628157286718	0.215441423008285	2.0
MR-IVW	phenylalanine	HMDB0000159	2-hydroxyphenylacetate	HMDB0000669	met-d-Phe	GCST90200369	12:102890425-104124563	0.361271462261638	0.159652209315309	0.0236439871794923	12.0
MR-IVW	phenylalanine	HMDB0000159	2-hydroxyphenylacetate	HMDB0000669	met-d-Phe	GCST90200369	12:104125826-104625826	0.424828816491007	0.701898175518664	0.545008216992792	1.0
MR-IVW	phenylalanine	HMDB0000159	2-hydroxyphenylacetate	HMDB0000669	met-d-Phe	GCST90200369	14:55161744-55661744	0.282626892348837	0.365426506236989	0.43927592338329	1.0
MR-IVW	phenylalanine	HMDB0000159	2-hydroxyphenylacetate	HMDB0000669	met-d-Phe	GCST90200369	14:55670870-56170870	0.444340455581962	0.659250831659769	0.500306110866286	1.0
MR-IVW	phenylalanine	HMDB0000159	2-hydroxyphenylacetate	HMDB0000669	met-d-Phe	GCST90200369	16:16004626-16504626	0.385538447807147	0.694062187802412	0.578565614163174	1.0
MR-IVW	4-methyl-2-oxopentanoate	HMDB0000695	1,7-dimethylurate	HMDB0011103	M22116	M34400	4:88976422-89476422	-0.149328827804239	0.177580227659094	0.400398865140671	1.0
MR-IVW	4-methyl-2-oxopentanoate	HMDB0000695	1,7-dimethylurate	HMDB0011103	M22116	M34400	13:48209901-48709901	-0.360048969255612	0.205189197532769	0.0793077299423261	1.0
MR-IVW	citrulline	HMDB0000904	cytosine	HMDB0000630	bioa_005	GCST90200433	2:211099261-211599261	-0.557174232518495	0.21041266214019	0.008096781418478	1.0
MR-IVW	citrulline	HMDB0000904	cytosine	HMDB0000630	bioa_005	GCST90200433	8:10310878-10810878	-0.439814998955018	0.30660869141019	0.151443737590465	1.0
MR-IVW	citrulline	HMDB0000904	cytosine	HMDB0000630	bioa_005	GCST90200433	8:11437159-11937159	-0.82610301810523	0.379274551613255	0.0293975883541178	1.0
MR-IVW	citrulline	HMDB0000904	cytosine	HMDB0000630	bioa_005	GCST90200433	9:133044244-133627617	-0.17164165646124	0.164447507424928	0.296602278571285	2.0
MR-IVW	citrulline	HMDB0000904	cytosine	HMDB0000630	bioa_005	GCST90200433	10:97138579-97638579	0.334623448660203	0.287911525193691	0.245136358127271	1.0
MR-IVW	citrulline	HMDB0000904	cytosine	HMDB0000630	bioa_005	GCST90200433	17:9542768-10042768	0.126591165775511	0.221499962781603	0.567648715201006	1.0
MR-IVW	citrate	HMDB0000094	tyrosine	HMDB0000158	met-d-Citrate	GCST90200427	1:206967359-207467359	0.0276891758596461	0.286697121170158	0.923060028848495	1.0
MR-IVW	citrate	HMDB0000094	tyrosine	HMDB0000158	met-d-Citrate	GCST90200427	2:6909613-7409613	-0.503469413648187	0.668024425255756	0.451047899093764	1.0
MR-IVW	citrate	HMDB0000094	tyrosine	HMDB0000158	met-d-Citrate	GCST90200427	2:211290507-211790507	0.767922637856016	0.403325153195044	0.0569129140475356	1.0
MR-IVW	citrate	HMDB0000094	tyrosine	HMDB0000158	met-d-Citrate	GCST90200427	2:241907241-242693157	0.90868020652437	0.595691394777744	0.127154105990994	1.0
MR-IVW	citrate	HMDB0000094	tyrosine	HMDB0000158	met-d-Citrate	GCST90200427	4:77164144-77664144	-0.330690515691689	0.555059739201627	0.551325788242076	1.0
MR-IVW	citrate	HMDB0000094	tyrosine	HMDB0000158	met-d-Citrate	GCST90200427	5:14438417-15122542	-0.0181219145842876	0.112713496615138	0.872267805842937	5.0
MR-IVW	citrate	HMDB0000094	tyrosine	HMDB0000158	met-d-Citrate	GCST90200427	5:43252947-44074677	0.281974942319168	0.384093441300876	0.46286883793141	1.0
MR-IVW	citrate	HMDB0000094	tyrosine	HMDB0000158	met-d-Citrate	GCST90200427	5:176569252-177069252	-0.253178512627514	0.65783071046316	0.700334626636562	1.0
MR-IVW	citrate	HMDB0000094	tyrosine	HMDB0000158	met-d-Citrate	GCST90200427	6:18111878-18611878	-0.218883325774596	0.495282797766241	0.658535479150797	1.0
MR-IVW	citrate	HMDB0000094	tyrosine	HMDB0000158	met-d-Citrate	GCST90200427	6:160159894-160659894	0.212060651895551	0.602673704924226	0.724938427618116	1.0
MR-IVW	citrate	HMDB0000094	tyrosine	HMDB0000158	met-d-Citrate	GCST90200427	7:72772933-73272933	-0.406885742846775	0.365614043681963	0.265758577489315	1.0
MR-IVW	citrate	HMDB0000094	tyrosine	HMDB0000158	met-d-Citrate	GCST90200427	8:126256694-126756694	-0.465242676504354	0.34382276981507	0.17600874096268	1.0
MR-IVW	citrate	HMDB0000094	tyrosine	HMDB0000158	met-d-Citrate	GCST90200427	9:95648531-96148531	0.456940669120392	0.594841734518282	0.442385101643683	1.0
MR-IVW	citrate	HMDB0000094	tyrosine	HMDB0000158	met-d-Citrate	GCST90200427	10:5959218-6459218	-1.20370167961604	0.664392422667081	0.0700274614342483	1.0
MR-IVW	citrate	HMDB0000094	tyrosine	HMDB0000158	met-d-Citrate	GCST90200427	10:64654071-65607438	-1.46420770079245	0.464243840833663	0.0016106973869819	1.0
MR-IVW	citrate	HMDB0000094	tyrosine	HMDB0000158	met-d-Citrate	GCST90200427	10:94589724-95089724	0.886153959488387	0.622414629861968	0.154522980937309	1.0
MR-IVW	citrate	HMDB0000094	tyrosine	HMDB0000158	met-d-Citrate	GCST90200427	11:61356683-61856683	-1.5078112447878	0.47599437571811	0.0015364569767797	1.0
MR-IVW	citrate	HMDB0000094	tyrosine	HMDB0000158	met-d-Citrate	GCST90200427	12:20812570-21569526	0.320359576407261	0.449193599000188	0.475729304232162	1.0
MR-IVW	citrate	HMDB0000094	tyrosine	HMDB0000158	met-d-Citrate	GCST90200427	12:120844110-121665390	0.881977641994491	0.336722859048315	0.0088110838663078	1.0
MR-IVW	citrate	HMDB0000094	tyrosine	HMDB0000158	met-d-Citrate	GCST90200427	14:94594947-95094947	-0.662886355960709	0.640992859642072	0.301063426622641	1.0
MR-IVW	citrate	HMDB0000094	tyrosine	HMDB0000158	met-d-Citrate	GCST90200427	14:102387585-102887585	0.42487839067596	0.60242217589274	0.480633857605652	1.0
MR-IVW	citrate	HMDB0000094	tyrosine	HMDB0000158	met-d-Citrate	GCST90200427	15:42429423-42929423	-0.567051001315322	0.568975737127374	0.318950357944984	1.0
MR-IVW	citrate	HMDB0000094	tyrosine	HMDB0000158	met-d-Citrate	GCST90200427	15:43028726-45186579	0.25001167670396	0.382733993724413	0.513610791360069	1.0
MR-IVW	citrate	HMDB0000094	tyrosine	HMDB0000158	met-d-Citrate	GCST90200427	16:58436602-58936602	0.58164001885719	0.695896252000618	0.403259396526118	1.0
MR-IVW	citrate	HMDB0000094	tyrosine	HMDB0000158	met-d-Citrate	GCST90200427	17:6092241-7020419	-0.0061410994804452	0.0818670188903888	0.940204283080532	9.0
MR-IVW	citrate	HMDB0000094	tyrosine	HMDB0000158	met-d-Citrate	GCST90200427	17:57343504-58184169	-0.275773844326535	0.466993939570784	0.55483550366625	1.0
MR-IVW	citrate	HMDB0000094	tyrosine	HMDB0000158	met-d-Citrate	GCST90200427	18:76910235-77410235	-0.164696123631938	0.619640237501181	0.790398527682713	1.0
MR-IVW	citrate	HMDB0000094	tyrosine	HMDB0000158	met-d-Citrate	GCST90200427	20:62104494-62604494	0.0244862653749725	0.69146084445066	0.971750923244308	1.0
MR-IVW	citrate	HMDB0000094	tyrosine	HMDB0000158	met-d-Citrate	GCST90200427	22:18883605-19740639	-0.064139159333531	0.179686593614964	0.721129113446556	1.0
MR-IVW	n1-methyl-2-pyridone-5-carboxamide	HMDB0004193	creatinine	HMDB0000562	GCST90199778	M00513	2:135485648-135985648	-0.0445073132868548	0.189156081469134	0.813980460416919	1.0
MR-IVW	threonine	HMDB0000167	glutamate	HMDB0000148	GCST90200432	GCST90200412	2:27589369-28089369	-0.236567159379235	0.155143640569792	0.12730233823125	1.0
MR-IVW	threonine	HMDB0000167	glutamate	HMDB0000148	GCST90200432	GCST90200412	2:211290507-211790507	-0.174432057821192	0.135826549977427	0.199062707940816	1.0
MR-IVW	threonine	HMDB0000167	glutamate	HMDB0000148	GCST90200432	GCST90200412	12:46938082-47438082	-0.0328029713716257	0.161094369370953	0.838645922609356	1.0
MR-IVW	threonine	HMDB0000167	glutamate	HMDB0000148	GCST90200432	GCST90200412	14:100594368-101094368	-0.0573342223647775	0.179908444354188	0.749964969725423	1.0
MR-IVW	creatine	HMDB0000064	sphingosine	HMDB0000252	GCST90200323	GCST90200385	2:211290507-211790507	0.085689781832856	0.076447901195903	0.262334165332943	1.0
MR-IVW	creatine	HMDB0000064	sphingosine	HMDB0000252	GCST90200323	GCST90200385	15:45404327-45904327	-0.236484610181765	0.140578191881836	0.0925245819516765	1.0
MR-IVW	orotidine	HMDB0000788	glutamate	HMDB0000148	GCST90200681	GCST90200412	3:124271035-124771035	-0.168997674440602	0.175480332711895	0.335518599920168	1.0
MR-IVW	orotidine	HMDB0000788	glutamate	HMDB0000148	GCST90200681	GCST90200412	16:20142332-20642332	-0.0059612855486603	0.162972521697966	0.970821110232233	1.0
MR-IVW	orotidine	HMDB0000788	glutamate	HMDB0000148	GCST90200681	GCST90200412	17:72554076-74203469	0.0141247683815064	0.0264969338894777	0.593983875466833	1.0
MR-IVW	s-1-pyrroline-5-carboxylate	HMDB0001301	retinol (vitamin a)	HMDB0000305	GCST90200381	GCST90200405	1:18949448-19449448	0.397191807345504	0.146024081358365	0.0065273391101926	1.0
MR-IVW	s-1-pyrroline-5-carboxylate	HMDB0001301	retinol (vitamin a)	HMDB0000305	GCST90200381	GCST90200405	8:144432748-145014955	0.0088184263940835	0.0574546674218584	0.878015862818552	3.0
MR-IVW	n-acetylornithine	HMDB0003357	n-stearoyl-sphingosine (d18:1/18:0)*	HMDB0004950	bioa_023	GCST90200341	2:72878681-74437061	0.0182003585760421	0.0313806993685812	0.561924224945967	6.0
MR-IVW	n-acetylornithine	HMDB0003357	n-stearoyl-sphingosine (d18:1/18:0)*	HMDB0004950	bioa_023	GCST90200341	5:950573-1450573	0.170350608545361	0.350772374760113	0.627219373277983	1.0
MR-IVW	n-acetylornithine	HMDB0003357	n-stearoyl-sphingosine (d18:1/18:0)*	HMDB0004950	bioa_023	GCST90200341	17:37301988-37801988	-0.0764174501398986	0.313537207987408	0.807442342262365	1.0
MR-IVW	kynurenine	HMDB0000684	n-palmitoyl-sphingosine (d18:1/16:0)	HMDB0004949	M15140	GCST90200336	8:39556267-40056267	-0.229691980963517	0.156192868587175	0.141408422319974	1.0
MR-IVW	kynurenine	HMDB0000684	n-palmitoyl-sphingosine (d18:1/16:0)	HMDB0004949	M15140	GCST90200336	12:112341686-113156415	0.203069736680677	0.13093179055313	0.120911696951581	1.0
MR-IVW	kynurenine	HMDB0000684	n-palmitoyl-sphingosine (d18:1/16:0)	HMDB0004949	M15140	GCST90200336	16:87628822-88128822	0.024662012966028	0.092142897153131	0.788969019647315	1.0
MR-IVW	threonine	HMDB0000167	oleamide	HMDB0002117	GCST90200432	M32458	2:27589369-28089369	0.201290565142937	0.17612924450007	0.253097908947116	1.0
MR-IVW	threonine	HMDB0000167	oleamide	HMDB0002117	GCST90200432	M32458	14:100594368-101094368	0.242626198792558	0.197486440877663	0.219232533281332	1.0
MR-IVW	mannose	HMDB0000169	cortisol	HMDB0000063	M00584	M01712	2:27182547-28770083	-0.0838329785358774	0.0558886523572514	0.133614402537715	1.0
MR-IVW	orotidine	HMDB0000788	1-methylurate	HMDB0003099	GCST90200681	M34395	3:124271035-124771035	0.161761036325431	0.221357207603223	0.464920120624583	1.0
MR-IVW	orotidine	HMDB0000788	1-methylurate	HMDB0003099	GCST90200681	M34395	17:72554076-74203469	0.0331392520863115	0.0511623540981651	0.517161361420656	1.0
MR-IVW	myo-inositol	HMDB0000211	asparagine	HMDB0000168	GCST90200401	bioa_003	16:24676314-25176314	-0.0128411172484037	0.0861819949557334	0.881553632964687	1.0
MR-IVW	valine	HMDB0000883	paraxanthine	HMDB0001860	M01649	M18254	4:88976422-89476422	0.111467946141173	0.151596406751995	0.462160389897216	1.0
MR-IVW	3-methyl-2-oxovalerate	HMDB0000491	7-methylxanthine	HMDB0001991	M15676	M34390	2:27480940-27980940	-0.237004448416073	0.195622719327554	0.225689103311451	1.0
MR-IVW	3-methyl-2-oxovalerate	HMDB0000491	7-methylxanthine	HMDB0001991	M15676	M34390	4:88976422-89476422	-0.115814805845155	0.140055114045304	0.408280662559109	1.0
MR-IVW	urate	HMDB0000289	5-oxoproline	HMDB0000267	M01604	M01494	4:9676051-10553081	0.0023941893009036	0.0502779753189849	0.962019851444422	1.0
MR-IVW	n-acetylglucosaminylasparagine	HMDB0000489	7-methylxanthine	HMDB0001991	GCST90200316	M34390	4:178111987-178611987	-0.0594517140905766	0.137196263285947	0.664772625253352	1.0
MR-IVW	n-acetylglucosaminylasparagine	HMDB0000489	7-methylxanthine	HMDB0001991	GCST90200316	M34390	6:167457759-167966043	-0.0944542967097065	0.0724520683782563	0.192342785685069	2.0
MR-IVW	n-stearoyl-sphingosine (d18:1/18:0)*	HMDB0004950	mannose	HMDB0000169	GCST90200341	M00584	10:64645010-65401382	-0.0844975162722132	0.193137180050777	0.661748776081764	1.0
MR-IVW	n-stearoyl-sphingosine (d18:1/18:0)*	HMDB0004950	mannose	HMDB0000169	GCST90200341	M00584	14:63982220-64482220	0.0060661139570055	0.163785076839168	0.970455474702895	1.0
MR-IVW	n-stearoyl-sphingosine (d18:1/18:0)*	HMDB0004950	mannose	HMDB0000169	GCST90200341	M00584	18:55052269-55552269	-0.319541273604005	0.181557541820456	0.0784078065749635	1.0
MR-IVW	tyrosine	HMDB0000158	cholesterol	HMDB0000067	GCST90200427	M00063	6:111308006-112158646	0.0051000523061587	0.122401255347814	0.966764427019274	1.0
MR-IVW	biliverdin	HMDB0001008	arachidonate (20:4n6)	HMDB0001043	GCST90200706	GCST90200358	2:233898737-234978158	-0.0190066866660364	0.0256305845827252	0.458352302455197	4.0
MR-IVW	biliverdin	HMDB0001008	arachidonate (20:4n6)	HMDB0001043	GCST90200706	GCST90200358	12:21102315-21602315	0.221280392521193	0.12828848098899	0.0845516895139638	1.0
MR-IVW	alanine	HMDB0000161	threonine	HMDB0000167	met-d-Ala	GCST90200432	1:206970800-207470800	-0.598830532401456	0.355332605275205	0.091936950843788	1.0
MR-IVW	alanine	HMDB0000161	threonine	HMDB0000167	met-d-Ala	GCST90200432	2:27480940-28253616	-2.23471551999455	0.438516478774823	3.46756706750265e-07	1.0
MR-IVW	alanine	HMDB0000161	threonine	HMDB0000167	met-d-Ala	GCST90200432	2:64970910-65916674	0.112168846918559	0.298449242580166	0.707036636778152	2.0
MR-IVW	alanine	HMDB0000161	threonine	HMDB0000167	met-d-Ala	GCST90200432	2:211290507-211790507	4.28994334034375	0.582315125544145	1.74448003735152e-13	1.0
MR-IVW	alanine	HMDB0000161	threonine	HMDB0000167	met-d-Ala	GCST90200432	3:122879946-123379946	1.9863264830209	0.599188146038053	0.0009163339759136	1.0
MR-IVW	alanine	HMDB0000161	threonine	HMDB0000167	met-d-Ala	GCST90200432	3:159754026-160551365	0.554548356943155	0.415723674079682	0.182225161581691	1.0
MR-IVW	alanine	HMDB0000161	threonine	HMDB0000167	met-d-Ala	GCST90200432	4:88958565-89458565	1.026440580039	0.46985379821428	0.0289185046166948	1.0
MR-IVW	alanine	HMDB0000161	threonine	HMDB0000167	met-d-Ala	GCST90200432	5:35692098-36469710	-0.12755171933387	0.526862669304343	0.80870522673278	1.0
MR-IVW	alanine	HMDB0000161	threonine	HMDB0000167	met-d-Ala	GCST90200432	6:20453952-20953952	1.25517450569624	0.467506066560165	0.0072566616435135	1.0
MR-IVW	alanine	HMDB0000161	threonine	HMDB0000167	met-d-Ala	GCST90200432	7:94972201-95472201	-0.619440850948917	0.666423157164157	0.352629616089291	1.0
MR-IVW	alanine	HMDB0000161	threonine	HMDB0000167	met-d-Ala	GCST90200432	8:17128898-17669461	2.01715216514165	0.492993357489978	4.28330145991255e-05	1.0
MR-IVW	alanine	HMDB0000161	threonine	HMDB0000167	met-d-Ala	GCST90200432	8:49725746-50225746	0.628875483161936	0.598094981515673	0.293045426540438	1.0
MR-IVW	alanine	HMDB0000161	threonine	HMDB0000167	met-d-Ala	GCST90200432	8:117935733-118435733	1.07453398501812	0.535877004809945	0.04494298327741	1.0
MR-IVW	alanine	HMDB0000161	threonine	HMDB0000167	met-d-Ala	GCST90200432	8:145497920-145997920	-0.141707222842298	0.477306448803217	0.766550952861901	1.0
MR-IVW	alanine	HMDB0000161	threonine	HMDB0000167	met-d-Ala	GCST90200432	9:4033137-4533137	1.46206566898904	0.553884190903631	0.0082989360227015	1.0
MR-IVW	alanine	HMDB0000161	threonine	HMDB0000167	met-d-Ala	GCST90200432	11:8005408-8505408	1.15795025659996	0.323870241788343	0.0003497564150623	1.0
MR-IVW	alanine	HMDB0000161	threonine	HMDB0000167	met-d-Ala	GCST90200432	12:4040249-4540249	-0.193731182699205	0.60868574184981	0.75027419268881	1.0
MR-IVW	alanine	HMDB0000161	threonine	HMDB0000167	met-d-Ala	GCST90200432	12:45894827-46394827	0.824261987466434	0.647703455848202	0.20316299526376	1.0
MR-IVW	alanine	HMDB0000161	threonine	HMDB0000167	met-d-Ala	GCST90200432	12:46544011-47796599	1.33053854033429	0.276432324454725	1.4849357302901e-06	3.0
MR-IVW	alanine	HMDB0000161	threonine	HMDB0000167	met-d-Ala	GCST90200432	12:56109642-56609642	-0.987781128838874	0.650362054769876	0.128808494381215	1.0
MR-IVW	alanine	HMDB0000161	threonine	HMDB0000167	met-d-Ala	GCST90200432	12:56610577-57110577	0.735934097617129	0.236884057287781	0.0018917100525451	1.0
MR-IVW	alanine	HMDB0000161	threonine	HMDB0000167	met-d-Ala	GCST90200432	12:59740767-60240767	1.65317145600531	0.44403463227081	0.0001968159133929	1.0
MR-IVW	alanine	HMDB0000161	threonine	HMDB0000167	met-d-Ala	GCST90200432	12:122367989-122867989	0.0439188646572813	0.557267424309066	0.93718286649116	1.0
MR-IVW	alanine	HMDB0000161	threonine	HMDB0000167	met-d-Ala	GCST90200432	12:132815816-133315816	0.834511372535756	0.660805768349321	0.206636124913244	1.0
MR-IVW	alanine	HMDB0000161	threonine	HMDB0000167	met-d-Ala	GCST90200432	16:69383883-70933639	-0.231371782027341	0.235844749707314	0.326575841745914	4.0
MR-IVW	alanine	HMDB0000161	threonine	HMDB0000167	met-d-Ala	GCST90200432	16:70994871-71494871	-0.550233554114401	0.643488320683917	0.392507238635351	1.0
MR-IVW	alanine	HMDB0000161	threonine	HMDB0000167	met-d-Ala	GCST90200432	17:79391534-79891534	0.117866112650368	0.509687122340496	0.817119116399035	1.0
MR-IVW	alanine	HMDB0000161	threonine	HMDB0000167	met-d-Ala	GCST90200432	21:32796216-33296216	0.212954262008681	0.649129532968007	0.742865333393792	1.0
MR-IVW	alanine	HMDB0000161	threonine	HMDB0000167	met-d-Ala	GCST90200432	22:18934095-19434095	0.973422635650926	0.62867737466946	0.121534216189351	1.0
MR-IVW	dehydroepiandrosterone sulfate (dhea-s)	HMDB0001032	cortisone	HMDB0002802	M32425	GCST90200360	7:98868801-99739571	-0.13297090874513	0.133984677483213	0.320986008193953	1.0
MR-IVW	dehydroepiandrosterone sulfate (dhea-s)	HMDB0001032	cortisone	HMDB0002802	M32425	GCST90200360	19:48115523-48615523	0.000299611959476	0.145292230550668	0.998354656774383	1.0
MR-IVW	valine	HMDB0000883	taurochenodeoxycholate	HMDB0000951	met-d-Val	GCST90200337	2:27480940-28253616	-1.32769180837456	0.527983524363343	0.0119151859846495	1.0
MR-IVW	valine	HMDB0000883	taurochenodeoxycholate	HMDB0000951	met-d-Val	GCST90200337	2:64975088-65475088	-0.153958939896266	0.250164439265914	0.538270153490401	2.0
MR-IVW	valine	HMDB0000883	taurochenodeoxycholate	HMDB0000951	met-d-Val	GCST90200337	2:165251927-165751927	-0.0014966666247249	0.443443429615242	0.997307063662238	1.0
MR-IVW	valine	HMDB0000883	taurochenodeoxycholate	HMDB0000951	met-d-Val	GCST90200337	3:135701113-136578270	-0.367764989825425	0.668018875861308	0.581955333226528	1.0
MR-IVW	valine	HMDB0000883	taurochenodeoxycholate	HMDB0000951	met-d-Val	GCST90200337	4:86953335-87453335	0.442180944705328	0.626751622701091	0.480491514066302	1.0
MR-IVW	valine	HMDB0000883	taurochenodeoxycholate	HMDB0000951	met-d-Val	GCST90200337	4:87663610-88163610	-0.10939255540742	0.617547665422498	0.859398217262591	1.0
MR-IVW	valine	HMDB0000883	taurochenodeoxycholate	HMDB0000951	met-d-Val	GCST90200337	4:88882515-89510546	-0.029464136253066	0.133394233097551	0.825185765172187	4.0
MR-IVW	valine	HMDB0000883	taurochenodeoxycholate	HMDB0000951	met-d-Val	GCST90200337	5:55564890-56064890	0.463964426305222	0.685248243401258	0.498358395888949	1.0
MR-IVW	valine	HMDB0000883	taurochenodeoxycholate	HMDB0000951	met-d-Val	GCST90200337	6:108910874-109410874	-0.111438441599718	0.687295803997417	0.871195263830517	1.0
MR-IVW	valine	HMDB0000883	taurochenodeoxycholate	HMDB0000951	met-d-Val	GCST90200337	12:56199875-57115338	0.522791465955552	0.94045931586605	0.578286391475458	2.0
MR-IVW	valine	HMDB0000883	taurochenodeoxycholate	HMDB0000951	met-d-Val	GCST90200337	12:122278263-122778263	0.252612518976535	0.51667208861712	0.624896689360328	1.0
MR-IVW	valine	HMDB0000883	taurochenodeoxycholate	HMDB0000951	met-d-Val	GCST90200337	14:102468052-102968052	0.576079181495005	0.67178622399846	0.391150117537557	1.0
MR-IVW	valine	HMDB0000883	taurochenodeoxycholate	HMDB0000951	met-d-Val	GCST90200337	16:69315747-70918195	-0.389196831756074	0.264862454047105	0.141716199449556	1.0
MR-IVW	valine	HMDB0000883	taurochenodeoxycholate	HMDB0000951	met-d-Val	GCST90200337	17:6935779-7435779	-0.116901431866367	0.275505147832088	0.67133487034495	1.0
MR-IVW	valine	HMDB0000883	taurochenodeoxycholate	HMDB0000951	met-d-Val	GCST90200337	17:79384062-79884062	-0.0113840569758049	0.638217191398223	0.985768666555809	1.0
MR-IVW	valine	HMDB0000883	taurochenodeoxycholate	HMDB0000951	met-d-Val	GCST90200337	19:49050431-49611255	0.293401853127779	0.249636184171232	0.239867592017222	4.0
MR-IVW	glutamate	HMDB0000148	5-acetylamino-6-formylamino-3-methyluracil	HMDB0011105	bioa_007	GCST90200680	12:121174861-121674861	0.123509668276168	0.350892344113887	0.724847745276597	1.0
MR-IVW	gluconate	HMDB0000625	docosapentaenoate (n6 dpa; 22:5n6)	HMDB0001976	GCST90200373	GCST90199796	4:99521223-100894070	0.0815007758386354	0.0605359436907843	0.178199210028627	2.0
MR-IVW	n6,n6,n6-trimethyllysine	HMDB0001325	cholesterol	HMDB0000067	GCST90200344	GCST90200368	11:64586385-65555309	-0.0077469087808463	0.0725847342509061	0.915003836750848	2.0
MR-IVW	n6,n6,n6-trimethyllysine	HMDB0001325	cholesterol	HMDB0000067	GCST90200344	GCST90200368	16:67497306-67997306	0.032432751300569	0.165232302494203	0.84438649117503	1.0
MR-IVW	3-hydroxybutyrate (bhba)	HMDB0000011	betaine	HMDB0000043	met-d-bOHbutyrate	GCST90200425	1:230050269-230550269	0.191278929035856	0.547705568660197	0.726911556184952	1.0
MR-IVW	3-hydroxybutyrate (bhba)	HMDB0000011	betaine	HMDB0000043	met-d-bOHbutyrate	GCST90200425	5:41452897-42471829	0.516563915345315	0.386283620338144	0.181135855853924	1.0
MR-IVW	3-hydroxybutyrate (bhba)	HMDB0000011	betaine	HMDB0000043	met-d-bOHbutyrate	GCST90200425	8:8059014-8559014	0.665620351811636	0.629147452908563	0.290068234884154	1.0
MR-IVW	3-hydroxybutyrate (bhba)	HMDB0000011	betaine	HMDB0000043	met-d-bOHbutyrate	GCST90200425	8:8580720-9433358	0.449003993483498	0.494190308628851	0.363579814483135	1.0
MR-IVW	3-hydroxybutyrate (bhba)	HMDB0000011	betaine	HMDB0000043	met-d-bOHbutyrate	GCST90200425	8:9546321-10530228	0.511570429403676	0.576485717521329	0.374866380824701	1.0
MR-IVW	3-hydroxybutyrate (bhba)	HMDB0000011	betaine	HMDB0000043	met-d-bOHbutyrate	GCST90200425	8:10591858-11909109	0.586939093596136	0.507591210729313	0.247549304003049	1.0
MR-IVW	3-hydroxybutyrate (bhba)	HMDB0000011	betaine	HMDB0000043	met-d-bOHbutyrate	GCST90200425	9:107339744-107915739	0.372564833646943	0.544938748788131	0.494175969000927	2.0
MR-IVW	3-hydroxybutyrate (bhba)	HMDB0000011	betaine	HMDB0000043	met-d-bOHbutyrate	GCST90200425	10:113694271-114194271	0.430413727008651	0.448649799011483	0.33738072340599	1.0
MR-IVW	3-hydroxybutyrate (bhba)	HMDB0000011	betaine	HMDB0000043	met-d-bOHbutyrate	GCST90200425	11:116451535-117240760	0.889465838906931	0.625890669371964	0.155281834427756	1.0
MR-IVW	3-hydroxybutyrate (bhba)	HMDB0000011	betaine	HMDB0000043	met-d-bOHbutyrate	GCST90200425	12:122375755-122875755	-0.0078087426605227	0.572170990904721	0.989111154004896	1.0
MR-IVW	3-hydroxybutyrate (bhba)	HMDB0000011	betaine	HMDB0000043	met-d-bOHbutyrate	GCST90200425	14:94393207-95094947	0.402327389491024	0.294364352291716	0.171698448769239	2.0
MR-IVW	3-hydroxybutyrate (bhba)	HMDB0000011	betaine	HMDB0000043	met-d-bOHbutyrate	GCST90200425	15:58430643-58980498	0.178405589698718	0.402669907019137	0.65772474233216	2.0
MR-IVW	3-hydroxybutyrate (bhba)	HMDB0000011	betaine	HMDB0000043	met-d-bOHbutyrate	GCST90200425	16:71899923-73042963	-0.669946639557851	0.330655152942484	0.0427526064578489	1.0
MR-IVW	3-hydroxybutyrate (bhba)	HMDB0000011	betaine	HMDB0000043	met-d-bOHbutyrate	GCST90200425	17:6935779-7435779	1.17900863712587	0.57167627563376	0.0391724172977608	1.0
MR-IVW	3-hydroxybutyrate (bhba)	HMDB0000011	betaine	HMDB0000043	met-d-bOHbutyrate	GCST90200425	19:45161941-45661941	1.13898281325869	0.386518737617946	0.0032110928047956	1.0
MR-IVW	asparagine	HMDB0000168	asparagine	HMDB0000168	bioa_003	GCST90200452	2:27480940-27980940	0.769517550171746	0.336813736274779	0.0223305628015459	1.0
MR-IVW	asparagine	HMDB0000168	asparagine	HMDB0000168	bioa_003	GCST90200452	4:178111051-178611051	0.747709684975782	0.287165979475726	0.0092208804400659	1.0
MR-IVW	asparagine	HMDB0000168	asparagine	HMDB0000168	bioa_003	GCST90200452	7:97252737-97752737	1.26341008816405	0.232077556417652	5.21226065952651e-08	1.0
MR-IVW	asparagine	HMDB0000168	asparagine	HMDB0000168	bioa_003	GCST90200452	11:61853420-62353420	1.29670566568156	0.190901132620031	1.10167904435307e-11	1.0
MR-IVW	asparagine	HMDB0000168	asparagine	HMDB0000168	bioa_003	GCST90200452	12:46900176-47400176	1.05171005464783	0.325841511696954	0.001248012755324	1.0
MR-IVW	asparagine	HMDB0000168	asparagine	HMDB0000168	bioa_003	GCST90200452	14:103514503-104812812	1.22984277509946	0.125451078714908	1.08895669360831e-22	4.0
MR-IVW	phenylalanine	HMDB0000159	pyruvate	HMDB0000243	met-d-Phe	GCST90200430	2:211293055-211793055	0.17014215694205	0.597682061832297	0.775896970957158	1.0
MR-IVW	phenylalanine	HMDB0000159	pyruvate	HMDB0000243	met-d-Phe	GCST90200430	6:17868392-18368392	0.628838699008038	0.639775852730878	0.325654339497707	1.0
MR-IVW	phenylalanine	HMDB0000159	pyruvate	HMDB0000243	met-d-Phe	GCST90200430	11:57019429-57519429	0.400949093421691	0.357731457946156	0.262368629945191	1.0
MR-IVW	phenylalanine	HMDB0000159	pyruvate	HMDB0000243	met-d-Phe	GCST90200430	12:56671418-57171418	1.0405084385419	0.645633526245315	0.107047173429561	1.0
MR-IVW	phenylalanine	HMDB0000159	pyruvate	HMDB0000243	met-d-Phe	GCST90200430	12:102211009-102721004	0.216804541851246	0.41021771057681	0.597144766081389	2.0
MR-IVW	phenylalanine	HMDB0000159	pyruvate	HMDB0000243	met-d-Phe	GCST90200430	12:102890425-104124563	-0.126468299952595	0.110379012066113	0.251892808668197	12.0
MR-IVW	phenylalanine	HMDB0000159	pyruvate	HMDB0000243	met-d-Phe	GCST90200430	12:104125826-104625826	0.51754034342708	0.671708817685492	0.441013330869413	1.0
MR-IVW	phenylalanine	HMDB0000159	pyruvate	HMDB0000243	met-d-Phe	GCST90200430	14:55161744-55661744	-0.339267842649292	0.349707140420239	0.331972498320514	1.0
MR-IVW	phenylalanine	HMDB0000159	pyruvate	HMDB0000243	met-d-Phe	GCST90200430	14:55670870-56170870	-1.46445730030917	0.630716299361587	0.0202385663402992	1.0
MR-IVW	phenylalanine	HMDB0000159	pyruvate	HMDB0000243	met-d-Phe	GCST90200430	16:16004626-16504626	-0.181488831561747	0.664228195762318	0.784674381787633	1.0
MR-IVW	1-methylxanthine	HMDB0010738	histidine	HMDB0000177	M34389	bioa_009	8:18010431-18510431	-0.0256806418284699	0.0170522190096081	0.132067173667662	1.0
MR-IVW	tyrosine	HMDB0000158	serine	HMDB0000187	bioa_021	M32315	4:99820973-100320973	-0.388786609186675	0.583179913780015	0.504985075093848	1.0
MR-IVW	tyrosine	HMDB0000158	serine	HMDB0000187	bioa_021	M32315	4:148735862-149235862	0.898312186873755	0.598874791249168	0.133614402537715	1.0
MR-IVW	tyrosine	HMDB0000158	serine	HMDB0000187	bioa_021	M32315	6:111242119-112017012	0.206115014828929	0.152924043260173	0.177714325380175	1.0
MR-IVW	tyrosine	HMDB0000158	serine	HMDB0000187	bioa_021	M32315	6:112114361-112614361	-0.312583406609254	0.605630350305429	0.605764292132077	1.0
MR-IVW	tyrosine	HMDB0000158	serine	HMDB0000187	bioa_021	M32315	7:27926305-28426305	0.39191089836784	0.495045345306748	0.428555063350622	1.0
MR-IVW	tyrosine	HMDB0000158	serine	HMDB0000187	bioa_021	M32315	8:8933358-9433358	-0.623287107008783	0.623287107008783	0.317310507862914	1.0
MR-IVW	tyrosine	HMDB0000158	serine	HMDB0000187	bioa_021	M32315	10:64816186-65575478	-0.985476112733853	0.492738056366927	0.0455002638963584	1.0
MR-IVW	tyrosine	HMDB0000158	serine	HMDB0000187	bioa_021	M32315	11:61310081-61810081	0.268620000421908	0.586080000920527	0.6467129796159	1.0
MR-IVW	tyrosine	HMDB0000158	serine	HMDB0000187	bioa_021	M32315	12:20701307-21201307	0.515851151292752	0.619021381551304	0.404656761927288	1.0
MR-IVW	tyrosine	HMDB0000158	serine	HMDB0000187	bioa_021	M32315	12:46678393-47435518	1.14281325027931	0.459481616091679	0.0128760418357849	1.0
MR-IVW	tyrosine	HMDB0000158	serine	HMDB0000187	bioa_021	M32315	12:56615040-57115040	0.511827687491564	0.353404831839414	0.147539915532315	1.0
MR-IVW	tyrosine	HMDB0000158	serine	HMDB0000187	bioa_021	M32315	12:57594049-58094049	0.59436970782296	0.530687239127641	0.262713762085459	1.0
MR-IVW	tyrosine	HMDB0000158	serine	HMDB0000187	bioa_021	M32315	12:59727701-60227701	-0.316592337615821	0.518060188825893	0.541126024471671	1.0
MR-IVW	tyrosine	HMDB0000158	serine	HMDB0000187	bioa_021	M32315	12:120845172-121674861	0.0333196863930843	0.383176393520472	0.930706071768415	1.0
MR-IVW	tyrosine	HMDB0000158	serine	HMDB0000187	bioa_021	M32315	12:122092964-122592964	-0.114330724288461	0.522654739604407	0.826844797716903	1.0
MR-IVW	tyrosine	HMDB0000158	serine	HMDB0000187	bioa_021	M32315	15:60649639-61149639	0.0777946426861102	0.596425593926843	0.896222449100445	1.0
MR-IVW	tyrosine	HMDB0000158	serine	HMDB0000187	bioa_021	M32315	16:71153235-72438683	0.0846116443796126	0.424804875431018	0.842123767897818	3.0
MR-IVW	n-stearoyl-sphingosine (d18:1/18:0)*	HMDB0004950	ornithine	HMDB0000214	GCST90200341	GCST90200404	10:64645010-65401382	-0.265577080757607	0.167056658676876	0.111892845346167	1.0
MR-IVW	n-stearoyl-sphingosine (d18:1/18:0)*	HMDB0004950	ornithine	HMDB0000214	GCST90200341	GCST90200404	14:63982220-64482220	0.0703648795505914	0.154588064043123	0.648982146320878	1.0
MR-IVW	n-stearoyl-sphingosine (d18:1/18:0)*	HMDB0004950	ornithine	HMDB0000214	GCST90200341	GCST90200404	18:55052269-55552269	-0.279948576277968	0.171266704855543	0.102137801849109	1.0
MR-IVW	n-stearoyl-sphingosine (d18:1/18:0)*	HMDB0004950	ornithine	HMDB0000214	GCST90200341	GCST90200404	19:8013648-8513648	-0.0066802314563267	0.10331172758845	0.948443978197529	1.0
MR-IVW	trans-urocanate	HMDB0000301	3-methyl-2-oxovalerate	HMDB0000491	GCST90200416	M15676	8:17963874-18463874	0.0258395994988012	0.193796996241012	0.893929766752774	1.0
MR-IVW	trans-urocanate	HMDB0000301	3-methyl-2-oxovalerate	HMDB0000491	GCST90200416	M15676	12:96124750-96624750	0.0306471583894881	0.0744288132316143	0.680511892901688	1.0
MR-IVW	hypotaurine	HMDB0000965	arachidonate (20:4n6)	HMDB0001043	GCST90200379	M01110	4:138793652-139293652	0.0057751550337315	0.144378875843293	0.96809312629434	1.0
MR-IVW	uridine	HMDB0000296	creatinine	HMDB0000562	M00606	GCST90200366	1:20665172-21165172	-0.119150534700642	0.169417002476559	0.481870440437871	1.0
MR-IVW	uridine	HMDB0000296	creatinine	HMDB0000562	M00606	GCST90200366	7:47852911-48352911	-0.433240633223193	0.171150327803277	0.0113625823207063	1.0
MR-IVW	uridine	HMDB0000296	creatinine	HMDB0000562	M00606	GCST90200366	22:50721752-51221752	0.0934770780206518	0.160647817049992	0.560650338118917	1.0
MR-IVW	creatinine	HMDB0000562	cysteinylglycine	HMDB0000078	GCST90200366	GCST90200364	16:20142332-20642332	0.056314911491958	0.173231741257621	0.745117305290274	1.0
MR-IVW	serine	HMDB0000187	tryptophan	HMDB0000929	GCST90200415	M00054	1:119778579-120514573	-0.0960686253393161	0.0928659897281571	0.300908721059156	2.0
MR-IVW	serine	HMDB0000187	tryptophan	HMDB0000929	GCST90200415	M00054	2:211290507-212040821	-0.111688248291899	0.127643712333599	0.381573905705021	1.0
MR-IVW	serine	HMDB0000187	tryptophan	HMDB0000929	GCST90200415	M00054	7:55905219-56847625	-0.0669592129419942	0.11717862264849	0.567709166197354	1.0
MR-IVW	ornithine	HMDB0000214	uridine	HMDB0000296	bioa_014	GCST90200407	2:219037276-219805573	-0.163560812766301	0.302631149335668	0.588878058164322	1.0
MR-IVW	ornithine	HMDB0000214	uridine	HMDB0000296	bioa_014	GCST90200407	4:144415809-145209327	-0.210255685914497	0.27244778466452	0.440275321674161	1.0
MR-IVW	ornithine	HMDB0000214	uridine	HMDB0000296	bioa_014	GCST90200407	6:131638147-132138147	0.171591892364109	0.245313501801372	0.484252097130077	1.0
MR-IVW	ornithine	HMDB0000214	uridine	HMDB0000296	bioa_014	GCST90200407	10:97138162-97638162	0.337324023707786	0.327232720453249	0.302616650856445	1.0
MR-IVW	ornithine	HMDB0000214	uridine	HMDB0000296	bioa_014	GCST90200407	12:46964292-47464292	0.173454377602317	0.299916028065693	0.56303247380369	1.0
MR-IVW	ornithine	HMDB0000214	uridine	HMDB0000296	bioa_014	GCST90200407	12:132819894-133319894	-0.0772674353314915	0.349431139078872	0.824996275332115	1.0
MR-IVW	ornithine	HMDB0000214	uridine	HMDB0000296	bioa_014	GCST90200407	19:12789284-13289284	-0.0655271274271693	0.302446865206217	0.828475926566764	1.0
MR-IVW	3-aminoisobutyrate	HMDB0002166	docosahexaenoate (dha; 22:6n3)	HMDB0002183	GCST90200310	GCST90199651	3:66115384-66615384	0.040043591267941	0.165971780695098	0.809347823080081	1.0
MR-IVW	3-aminoisobutyrate	HMDB0002166	docosahexaenoate (dha; 22:6n3)	HMDB0002183	GCST90200310	GCST90199651	5:34511619-35593952	-0.0734928541458573	0.0294314644278075	0.0125219108023313	7.0
MR-IVW	3-aminoisobutyrate	HMDB0002166	docosahexaenoate (dha; 22:6n3)	HMDB0002183	GCST90200310	GCST90199651	5:35822024-36322024	0.251519090863482	0.16716554982139	0.132424169205747	1.0
MR-IVW	3-aminoisobutyrate	HMDB0002166	docosahexaenoate (dha; 22:6n3)	HMDB0002183	GCST90200310	GCST90199651	12:89320-602261	0.0043980568493202	0.0788091191927542	0.955495999836143	2.0
MR-IVW	proline	HMDB0000162,HMDB0003411	proline	HMDB0000162,HMDB0003411	M01898	bioa_017	22:18665282-19383605	0.974405908298398	0.0461657991404325	6.90831749757746e-99	3.0
MR-IVW	glutamine	HMDB0000641	kynurenine	HMDB0000684	M00053	GCST90199636	12:56615040-57115040	-0.014654880118431	0.110657553481481	0.894640611128578	1.0
MR-IVW	mannose	HMDB0000169	hypotaurine	HMDB0000965	M00584	GCST90200379	2:27182547-28770083	-0.219808458581837	0.0711862023835684	0.0020164696051954	1.0
MR-IVW	4-methyl-2-oxopentanoate	HMDB0000695	ornithine	HMDB0000214	GCST90199655	bioa_014	4:88953670-89453670	0.132866165712955	0.0880491489151456	0.131298782783661	1.0
MR-IVW	arginine	HMDB0000517	glutamine	HMDB0000641	GCST90200372	bioa_006	4:77758299-78258299	-0.0579423053052892	0.0567505438837312	0.307254438712792	1.0
MR-IVW	arginine	HMDB0000517	glutamine	HMDB0000641	GCST90200372	bioa_006	6:131644358-132148208	-0.127012847939137	0.0377789553655962	0.0007738012359773	1.0
MR-IVW	arginine	HMDB0000517	glutamine	HMDB0000641	GCST90200372	bioa_006	10:99896895-100396895	-0.0032575333036304	0.0366014977936056	0.929081910121129	1.0
MR-IVW	isoleucine	HMDB0000172	lactate	HMDB0000190	met-d-Ile	M00527	2:27480940-28253174	1.76965116979763	0.350879111252977	4.57144726028651e-07	1.0
MR-IVW	isoleucine	HMDB0000172	lactate	HMDB0000190	met-d-Ile	M00527	2:165251927-165751927	1.16063441930431	0.544787584571408	0.0331357347404189	1.0
MR-IVW	isoleucine	HMDB0000172	lactate	HMDB0000190	met-d-Ile	M00527	4:88890833-89475171	-0.0666305068445814	0.244311858430136	0.785062868547563	1.0
MR-IVW	isoleucine	HMDB0000172	lactate	HMDB0000190	met-d-Ile	M00527	8:76193463-76693463	-0.605397307177297	0.687951485428746	0.378859309553424	1.0
MR-IVW	isoleucine	HMDB0000172	lactate	HMDB0000190	met-d-Ile	M00527	12:56611458-57111458	-0.368686568489587	0.485113905907354	0.447254584875201	1.0
MR-IVW	isoleucine	HMDB0000172	lactate	HMDB0000190	met-d-Ile	M00527	16:69865519-70914672	0.242682985125747	0.337645892348866	0.472294969945709	1.0
MR-IVW	isoleucine	HMDB0000172	lactate	HMDB0000190	met-d-Ile	M00527	19:49069664-49569664	-0.0717766920912672	0.556269363707327	0.897332123936805	1.0
MR-IVW	guanidinoacetate	HMDB0000128	n-palmitoyl-sphingosine (d18:1/16:0)	HMDB0004949	GCST90200384	GCST90200336	6:131647278-132147278	-0.18447821481844	0.164591970132429	0.26236386094764	1.0
MR-IVW	guanidinoacetate	HMDB0000128	n-palmitoyl-sphingosine (d18:1/16:0)	HMDB0004949	GCST90200384	GCST90200336	11:64893892-65393892	0.125894245577764	0.116260963177318	0.278870954478804	1.0
MR-IVW	guanidinoacetate	HMDB0000128	n-palmitoyl-sphingosine (d18:1/16:0)	HMDB0004949	GCST90200384	GCST90200336	12:101043-601043	-0.134584777935342	0.145290423090354	0.354282017959671	1.0
MR-IVW	guanidinoacetate	HMDB0000128	n-palmitoyl-sphingosine (d18:1/16:0)	HMDB0004949	GCST90200384	GCST90200336	14:100558168-101058168	0.0549888507010613	0.15331179249003	0.719839484338528	1.0
MR-IVW	guanidinoacetate	HMDB0000128	n-palmitoyl-sphingosine (d18:1/16:0)	HMDB0004949	GCST90200384	GCST90200336	20:61898912-62398912	-0.0152094647239123	0.135075401195727	0.910347834436956	1.0
MR-IVW	glutamine	HMDB0000641	5-oxoproline	HMDB0000267	GCST90200419	GCST90200280	12:56335248-57115338	0.400915055453892	0.067275048778941	2.5325485741095503e-09	1.0
MR-IVW	3-methyl-2-oxobutyrate	HMDB0000019	4-hydroxyphenylpyruvate	HMDB0000707	GCST90199677	GCST90200300	4:88953670-89453670	-0.0427900101382764	0.125975521961836	0.734105626790962	1.0
MR-IVW	tyrosine	HMDB0000158	1-stearoyl-2-oleoyl-gps (18:0/18:1)	HMDB0010163	M01299	GCST90199652	1:154514715-155014715	-0.121287089816498	0.169609469836175	0.474549592935513	1.0
MR-IVW	tyrosine	HMDB0000158	1-stearoyl-2-oleoyl-gps (18:0/18:1)	HMDB0010163	M01299	GCST90199652	6:111242119-112061922	0.0386410652047428	0.148883866011048	0.795219936419977	1.0
MR-IVW	tyrosine	HMDB0000158	1-stearoyl-2-oleoyl-gps (18:0/18:1)	HMDB0010163	M01299	GCST90199652	16:71357384-72149586	-0.358863801559143	0.164448930593059	0.0290932746961641	1.0
MR-IVW	sulfate*	HMDB01448	7-methylxanthine	HMDB0001991	GCST90199896	GCST90199754	7:122557611-123057611	-0.296039597562289	0.174633052218698	0.0900356979547655	1.0
MR-IVW	glutamate	HMDB0000148	1-methylxanthine	HMDB0010738	GCST90200412	GCST90199763	5:36388589-36888589	-0.0120532553394928	0.158187303326893	0.93926308664501	1.0
MR-IVW	3-methyl-2-oxobutyrate	HMDB0000019	oleate (18:1n9)	HMDB0000207	GCST90199677	M01359	4:88953670-89453670	0.0811783275168072	0.133364395206183	0.542726189445171	1.0
MR-IVW	sphinganine	HMDB0000269	cystine	HMDB0000192	GCST90200374	GCST90200382	3:56598999-57098999	-0.149533488863112	0.164997901314076	0.364790263617736	1.0
MR-IVW	valine	HMDB0000883	hypoxanthine	HMDB0000157	bioa_022	M03127	2:27492603-27992603	-0.362935946006721	0.580697513610754	0.531971058097402	1.0
MR-IVW	valine	HMDB0000883	hypoxanthine	HMDB0000157	bioa_022	M03127	2:64958074-65458074	0.249915391229598	0.268427642431791	0.351835727228351	1.0
MR-IVW	valine	HMDB0000883	hypoxanthine	HMDB0000157	bioa_022	M03127	2:211173777-211673777	-0.757358282978728	0.631131902482273	0.230139340443416	1.0
MR-IVW	valine	HMDB0000883	hypoxanthine	HMDB0000157	bioa_022	M03127	4:88972827-89472827	0.0224800310278621	0.179840248222908	0.90052355033978	1.0
MR-IVW	valine	HMDB0000883	hypoxanthine	HMDB0000157	bioa_022	M03127	11:116381707-116882500	0.385388794218942	0.328589170054076	0.240852318341788	2.0
MR-IVW	valine	HMDB0000883	hypoxanthine	HMDB0000157	bioa_022	M03127	12:56615040-57115040	0.707223867508457	0.565779094006765	0.21129954733371	1.0
MR-IVW	valine	HMDB0000883	hypoxanthine	HMDB0000157	bioa_022	M03127	16:70059237-70559237	0.2925587533469	0.365698441683626	0.423710797166794	1.0
MR-IVW	valine	HMDB0000883	hypoxanthine	HMDB0000157	bioa_022	M03127	17:6883609-7383609	0.117791416144826	0.555302390397054	0.832012471360646	1.0
MR-IVW	valine	HMDB0000883	hypoxanthine	HMDB0000157	bioa_022	M03127	17:40470632-40970632	1.39339256011129	0.643104258512901	0.0302602800204713	1.0
MR-IVW	valine	HMDB0000883	hypoxanthine	HMDB0000157	bioa_022	M03127	19:49114511-49614511	0.241277626110692	0.573034362012891	0.673716649749523	1.0
MR-IVW	biliverdin	HMDB0001008	methionine	HMDB0000696	GCST90200706	bioa_013	2:233898737-234978158	-0.0139520252621673	0.0135836668437738	0.304365023717722	2.0
MR-IVW	biliverdin	HMDB0001008	methionine	HMDB0000696	GCST90200706	bioa_013	12:21102315-21602315	-0.237405354296168	0.0686539486108059	0.0005442013843321	1.0
MR-IVW	3-hydroxybutyrate (bhba)	HMDB0000011	pantothenate	HMDB0000210	met-d-bOHbutyrate	GCST90200279	1:230050269-230550269	0.288579060020958	0.548968912993963	0.59911425609538	1.0
MR-IVW	3-hydroxybutyrate (bhba)	HMDB0000011	pantothenate	HMDB0000210	met-d-bOHbutyrate	GCST90200279	5:41452897-42471829	0.0620344567031842	0.387219732739117	0.872719754760713	1.0
MR-IVW	3-hydroxybutyrate (bhba)	HMDB0000011	pantothenate	HMDB0000210	met-d-bOHbutyrate	GCST90200279	8:8059014-8559014	0.233839141470546	0.630642192940011	0.71079002549528	1.0
MR-IVW	3-hydroxybutyrate (bhba)	HMDB0000011	pantothenate	HMDB0000210	met-d-bOHbutyrate	GCST90200279	8:8580720-9433358	-0.237949547160467	0.495352757041315	0.630968709419903	1.0
MR-IVW	3-hydroxybutyrate (bhba)	HMDB0000011	pantothenate	HMDB0000210	met-d-bOHbutyrate	GCST90200279	8:9546321-10530228	-0.518111698573928	0.577820197711909	0.369897193209125	1.0
MR-IVW	3-hydroxybutyrate (bhba)	HMDB0000011	pantothenate	HMDB0000210	met-d-bOHbutyrate	GCST90200279	8:10591858-11909109	0.126438475832841	0.50880623575266	0.80374737812049	1.0
MR-IVW	3-hydroxybutyrate (bhba)	HMDB0000011	pantothenate	HMDB0000210	met-d-bOHbutyrate	GCST90200279	9:107339744-107915739	-0.0597264357643167	0.411261354035991	0.884531297487134	2.0
MR-IVW	3-hydroxybutyrate (bhba)	HMDB0000011	pantothenate	HMDB0000210	met-d-bOHbutyrate	GCST90200279	10:113694271-114194271	-0.1473964810811	0.449711100881979	0.743094527938023	1.0
MR-IVW	3-hydroxybutyrate (bhba)	HMDB0000011	pantothenate	HMDB0000210	met-d-bOHbutyrate	GCST90200279	11:116451535-117240760	1.01914168940054	0.62731621268279	0.104246535696437	1.0
MR-IVW	3-hydroxybutyrate (bhba)	HMDB0000011	pantothenate	HMDB0000210	met-d-bOHbutyrate	GCST90200279	12:122375755-122875755	-0.837332301897618	0.57342159067165	0.144224528805826	1.0
MR-IVW	3-hydroxybutyrate (bhba)	HMDB0000011	pantothenate	HMDB0000210	met-d-bOHbutyrate	GCST90200279	14:94393207-95094947	-0.162007743810633	0.29506119553427	0.582960916713021	2.0
MR-IVW	3-hydroxybutyrate (bhba)	HMDB0000011	pantothenate	HMDB0000210	met-d-bOHbutyrate	GCST90200279	15:58430643-58980498	-0.0478923926627891	0.403597649649402	0.905541792090587	2.0
MR-IVW	3-hydroxybutyrate (bhba)	HMDB0000011	pantothenate	HMDB0000210	met-d-bOHbutyrate	GCST90200279	16:71899923-73042963	-0.0465026659643354	0.331503207908773	0.888440205365207	1.0
MR-IVW	3-hydroxybutyrate (bhba)	HMDB0000011	pantothenate	HMDB0000210	met-d-bOHbutyrate	GCST90200279	17:6935779-7435779	0.407473577456306	0.573130662904919	0.477108373144297	1.0
MR-IVW	3-hydroxybutyrate (bhba)	HMDB0000011	pantothenate	HMDB0000210	met-d-bOHbutyrate	GCST90200279	19:45161941-45661941	-0.34357861509728	0.387599641811735	0.375387715042467	1.0
MR-IVW	alpha-aminoadipic acid	HMDB0000510	dimethylglycine	HMDB0000092	bioa_025	GCST90200424	3:2996317-3496317	-0.0656290378620257	0.24303050260625	0.787126059031673	1.0
MR-IVW	alpha-aminoadipic acid	HMDB0000510	dimethylglycine	HMDB0000092	bioa_025	GCST90200424	5:36380209-36880209	-0.0445020998213824	0.182911862760107	0.807774513664558	1.0
MR-IVW	hypoxanthine	HMDB0000157	n6,n6,n6-trimethyllysine	HMDB0001325	M03127	GCST90200344	6:16038192-16538192	0.0179474201949901	0.114539498890315	0.875487612675343	1.0
MR-IVW	glycine	HMDB0000123	arginine	HMDB0000517	M32338	bioa_002	2:211289363-212090389	-0.192285943258369	0.0237402342873108	5.514893723759239e-16	2.0
MR-IVW	isoleucine	HMDB0000172	2-hydroxyphenylacetate	HMDB0000669	bioa_010	GCST90200369	2:27480940-27980940	-0.317877522384902	0.490439203331293	0.51688879094711	1.0
MR-IVW	isoleucine	HMDB0000172	2-hydroxyphenylacetate	HMDB0000669	bioa_010	GCST90200369	4:88976422-89476422	-0.191153991664858	0.266948166521648	0.473947159894934	1.0
MR-IVW	isoleucine	HMDB0000172	2-hydroxyphenylacetate	HMDB0000669	bioa_010	GCST90200369	12:56615040-57115040	0.320275038982061	0.541384894894413	0.554128699046999	1.0
MR-IVW	isoleucine	HMDB0000172	2-hydroxyphenylacetate	HMDB0000669	bioa_010	GCST90200369	16:70059237-70559237	0.455313052813977	0.351596719952358	0.195324840444681	1.0
MR-IVW	n-acetylglucosaminylasparagine	HMDB0000489	glucose	HMDB0000122	GCST90200316	met-d-Glucose	4:178111987-178611987	0.0154861412845729	0.0294894896780819	0.599485148140019	1.0
MR-IVW	n-acetylglucosaminylasparagine	HMDB0000489	glucose	HMDB0000122	GCST90200316	met-d-Glucose	6:167457759-167966043	0.0054820903228551	0.0122083850365189	0.653400609267353	4.0
MR-IVW	n-acetylglucosaminylasparagine	HMDB0000489	glucose	HMDB0000122	GCST90200316	met-d-Glucose	14:94594947-95094947	-0.0273870661143701	0.034618411610038	0.428878211316416	1.0
MR-IVW	n-acetylglucosaminylasparagine	HMDB0000489	glucose	HMDB0000122	GCST90200316	met-d-Glucose	17:64055051-64555051	-0.0269908559839556	0.0340780643557758	0.428343069748012	1.0
MR-IVW	tryptophan	HMDB0000929	stearoyl sphingomyelin (d18:1/18:0)	HMDB0001348	M00054	GCST90200335	3:189559163-190059163	-0.147920793632403	0.170222070645389	0.384854154173623	1.0
MR-IVW	tryptophan	HMDB0000929	stearoyl sphingomyelin (d18:1/18:0)	HMDB0001348	M00054	GCST90200335	5:153760041-154260041	0.10058987937905	0.170226254377405	0.554574886164571	1.0
MR-IVW	tryptophan	HMDB0000929	stearoyl sphingomyelin (d18:1/18:0)	HMDB0001348	M00054	GCST90200335	6:111281159-111781159	0.199053363179405	0.149401822021565	0.182749940426799	1.0
MR-IVW	tryptophan	HMDB0000929	stearoyl sphingomyelin (d18:1/18:0)	HMDB0001348	M00054	GCST90200335	6:125293311-125793311	-0.17875566833066	0.154809802940425	0.248221796711178	1.0
MR-IVW	tryptophan	HMDB0000929	stearoyl sphingomyelin (d18:1/18:0)	HMDB0001348	M00054	GCST90200335	7:14057409-14557409	0.0243356284489873	0.166905885324748	0.884075726733197	1.0
MR-IVW	tryptophan	HMDB0000929	stearoyl sphingomyelin (d18:1/18:0)	HMDB0001348	M00054	GCST90200335	11:116404435-116904435	0.157534128890274	0.166897097229981	0.345220878148299	1.0
MR-IVW	tryptophan	HMDB0000929	stearoyl sphingomyelin (d18:1/18:0)	HMDB0001348	M00054	GCST90200335	16:53794515-54294515	0.0281844192121799	0.170229570761802	0.868497627122072	1.0
MR-IVW	asparagine	HMDB0000168	2-aminobutyrate	HMDB0000452	GCST90200452	M32348	11:61850353-62350353	0.19231633214731	0.147591603740959	0.192564416267241	1.0
MR-IVW	asparagine	HMDB0000168	2-aminobutyrate	HMDB0000452	GCST90200452	M32348	14:103842789-104825326	0.0055452192817051	0.133085262760928	0.966764427019274	1.0
MR-IVW	inosine	HMDB0000195	alpha-tocopherol	HMDB0001893	M01123	GCST90200302	6:85876680-86677325	0.0306927603626413	0.083362891855137	0.71273713647967	1.0
MR-IVW	alanine	HMDB0000161	2-hydroxyglutarate	HMDB0059655	bioa_001	M37253	1:206985954-207485954	0.35922414367963	0.408772301428546	0.379516299656651	1.0
MR-IVW	alanine	HMDB0000161	2-hydroxyglutarate	HMDB0059655	bioa_001	M37253	2:27143030-28594285	0.376389619894515	0.258767863677479	0.145795140951975	1.0
MR-IVW	alanine	HMDB0000161	2-hydroxyglutarate	HMDB0059655	bioa_001	M37253	2:64958074-65458074	0.42028814818795	0.35562843308211	0.237277851868277	1.0
MR-IVW	alanine	HMDB0000161	2-hydroxyglutarate	HMDB0059655	bioa_001	M37253	3:71155270-71655270	-0.142643300921226	0.606234028915206	0.813980460416918	1.0
MR-IVW	alanine	HMDB0000161	2-hydroxyglutarate	HMDB0059655	bioa_001	M37253	4:88976422-89476422	-1.23521993208419	0.574116306461664	0.0314355612132166	1.0
MR-IVW	alanine	HMDB0000161	2-hydroxyglutarate	HMDB0059655	bioa_001	M37253	7:72732874-73232874	-0.163079974437037	0.543599914790126	0.764177155622095	1.0
MR-IVW	alanine	HMDB0000161	2-hydroxyglutarate	HMDB0059655	bioa_001	M37253	8:145568681-146068681	-0.414684143626413	0.622026215439622	0.504985075093847	1.0
MR-IVW	alanine	HMDB0000161	2-hydroxyglutarate	HMDB0059655	bioa_001	M37253	9:4040541-4540541	0.318876532627958	0.553838188248562	0.564779052623051	1.0
MR-IVW	alanine	HMDB0000161	2-hydroxyglutarate	HMDB0059655	bioa_001	M37253	11:116336283-116836283	-0.512146508832302	0.571896934862739	0.370507903418211	1.0
MR-IVW	alanine	HMDB0000161	2-hydroxyglutarate	HMDB0059655	bioa_001	M37253	12:46636543-47713425	0.0993501026782225	0.228222885730047	0.663329800658149	2.0
MR-IVW	alanine	HMDB0000161	2-hydroxyglutarate	HMDB0059655	bioa_001	M37253	12:56615040-57115040	-0.25727218403464	0.304664428462074	0.398421095563974	1.0
MR-IVW	alanine	HMDB0000161	2-hydroxyglutarate	HMDB0059655	bioa_001	M37253	12:59727701-60227701	-0.0860099049151639	0.445687689105858	0.846972707794474	1.0
MR-IVW	alanine	HMDB0000161	2-hydroxyglutarate	HMDB0059655	bioa_001	M37253	14:75116447-75616447	-0.167855087287141	0.634119218640314	0.791236045636807	1.0
MR-IVW	alanine	HMDB0000161	2-hydroxyglutarate	HMDB0059655	bioa_001	M37253	16:69621701-70931491	-0.216533253826156	0.346228572895747	0.531704953129472	3.0
MR-IVW	alanine	HMDB0000161	2-hydroxyglutarate	HMDB0059655	bioa_001	M37253	17:40568584-41068584	0.627938946965664	0.646967399904017	0.331753366775936	1.0
MR-IVW	alanine	HMDB0000161	2-hydroxyglutarate	HMDB0059655	bioa_001	M37253	22:18906543-19406543	-0.099176118620083	0.65456238289256	0.87956935963467	1.0
MR-IVW	flavin adenine dinucleotide (fad)	HMDB0001248	citrulline	HMDB0000904	GCST90200376	M02132	2:69949756-70738470	0.120346050523837	0.0470101759858736	0.0104672163271112	1.0
MR-IVW	caffeine	HMDB0001847	histidine	HMDB0000177	M00569	GCST90200377	7:17037106-17537106	0.0356286157827824	0.150317844177616	0.812639827627343	1.0
MR-IVW	caffeine	HMDB0001847	histidine	HMDB0000177	M00569	GCST90200377	15:74777880-75277880	-0.0019539223677885	0.146844095682724	0.989383580728857	1.0
MR-IVW	tyrosine	HMDB0000158	2-oxoarginine*	HMDB0004225	M01299	GCST90199903	1:154514715-155014715	0.200423962080195	0.167858703579352	0.232476406699829	1.0
MR-IVW	tyrosine	HMDB0000158	2-oxoarginine*	HMDB0004225	M01299	GCST90199903	6:111242119-112061922	-0.192384284382775	0.14734047439471	0.191650379659375	1.0
MR-IVW	tyrosine	HMDB0000158	2-oxoarginine*	HMDB0004225	M01299	GCST90199903	16:71357384-72149586	-0.0856010040181856	0.162805742523572	0.599036800900719	1.0
MR-IVW	uridine	HMDB0000296	isoleucine	HMDB0000172	M00606	bioa_010	1:20665172-21165172	0.0235428969251734	0.0523175487226068	0.652710440575836	1.0
MR-IVW	uridine	HMDB0000296	isoleucine	HMDB0000172	M00606	bioa_010	7:47852911-48352911	-0.0306127355263505	0.0528717366603645	0.562589173174521	1.0
MR-IVW	uridine	HMDB0000296	isoleucine	HMDB0000172	M00606	bioa_010	22:50721752-51221752	-0.0862007055410255	0.0366032719919431	0.0185227056966729	1.0
MR-IVW	creatine	HMDB0000064	alpha-aminoadipic acid	HMDB0000510	M27718	bioa_025	2:211346498-211846498	0.0913534947916294	0.0849799951550036	0.282374728330255	1.0
MR-IVW	trans-urocanate	HMDB0000301	cholesterol	HMDB0000067	GCST90200416	M00063	8:17963874-18463874	0.104728832553573	0.19334553702198	0.588048156696901	1.0
MR-IVW	trans-urocanate	HMDB0000301	cholesterol	HMDB0000067	GCST90200416	M00063	12:96124750-96624750	-0.0349442631290999	0.0742565591493375	0.637934810590958	1.0
MR-IVW	phenylalanine	HMDB0000159	n-acetylaspartate (naa)	HMDB0000812	met-d-Phe	GCST90199665	2:211293055-211793055	-0.504490458538395	0.601716391180325	0.401795418837451	1.0
MR-IVW	phenylalanine	HMDB0000159	n-acetylaspartate (naa)	HMDB0000812	met-d-Phe	GCST90199665	6:17868392-18368392	0.515600138222119	0.644131282815351	0.423445398548058	1.0
MR-IVW	phenylalanine	HMDB0000159	n-acetylaspartate (naa)	HMDB0000812	met-d-Phe	GCST90199665	11:57019429-57519429	-0.772174142909594	0.360085690871268	0.0319994301993257	1.0
MR-IVW	phenylalanine	HMDB0000159	n-acetylaspartate (naa)	HMDB0000812	met-d-Phe	GCST90199665	12:56671418-57171418	0.432543149187387	0.650100914746219	0.505828127209954	1.0
MR-IVW	phenylalanine	HMDB0000159	n-acetylaspartate (naa)	HMDB0000812	met-d-Phe	GCST90199665	12:102211009-102721004	0.325885372067887	1.00265766985407	0.745164745179728	2.0
MR-IVW	phenylalanine	HMDB0000159	n-acetylaspartate (naa)	HMDB0000812	met-d-Phe	GCST90199665	12:102890425-104124563	0.0572292569646472	0.111127639700473	0.606562310705934	12.0
MR-IVW	phenylalanine	HMDB0000159	n-acetylaspartate (naa)	HMDB0000812	met-d-Phe	GCST90199665	12:104125826-104625826	-0.223726488207562	0.676288439133768	0.740784086674769	1.0
MR-IVW	phenylalanine	HMDB0000159	n-acetylaspartate (naa)	HMDB0000812	met-d-Phe	GCST90199665	14:55161744-55661744	-0.184468426836905	0.352095238691776	0.600336772643964	1.0
MR-IVW	phenylalanine	HMDB0000159	n-acetylaspartate (naa)	HMDB0000812	met-d-Phe	GCST90199665	14:55670870-56170870	0.166493663293289	0.635202423805525	0.793235719809663	1.0
MR-IVW	phenylalanine	HMDB0000159	n-acetylaspartate (naa)	HMDB0000812	met-d-Phe	GCST90199665	16:16004626-16504626	-0.549178473067812	0.668712619832801	0.411505385473719	1.0
MR-IVW	s-1-pyrroline-5-carboxylate	HMDB0001301	glycerol	HMDB0000131	GCST90200381	M15122	8:144432748-145014955	0.0171549011128943	0.0549865101462092	0.755052824966306	2.0
MR-IVW	phosphoethanolamine	HMDB0000224	cortisol	HMDB0000063	GCST90200281	M01712	1:21573292-22073292	0.27875492402718	0.180029221767554	0.121529125955423	1.0
MR-IVW	flavin adenine dinucleotide (fad)	HMDB0001248	7-methylxanthine	HMDB0001991	GCST90200376	GCST90199754	2:69949756-70738470	-0.0216380464110155	0.0432887944016279	0.617178382471946	2.0
MR-IVW	glycohyocholate	HMDB0000138	cortisone	HMDB0002802	GCST90199935	M01769	10:45742470-46242470	-0.101756783442358	0.180031232244174	0.571925908937661	1.0
MR-IVW	glycohyocholate	HMDB0000138	cortisone	HMDB0002802	GCST90199935	M01769	17:28409010-28909010	0.16049553912915	0.151579120288642	0.289680155734685	1.0
MR-IVW	betaine	HMDB0000043	n-stearoyl-sphingosine (d18:1/18:0)*	HMDB0004950	M03141	GCST90200341	2:211337631-211837631	-0.335329557161424	0.133003215026693	0.0116950729360774	1.0
MR-IVW	betaine	HMDB0000043	n-stearoyl-sphingosine (d18:1/18:0)*	HMDB0004950	M03141	GCST90200341	5:78095798-78666416	-0.063051166035347	0.116123649374171	0.587153374502479	2.0
MR-IVW	betaine	HMDB0000043	n-stearoyl-sphingosine (d18:1/18:0)*	HMDB0004950	M03141	GCST90200341	12:30349-530349	-0.0072788577668325	0.159855781720378	0.963681751688583	1.0
MR-IVW	3-methyl-2-oxobutyrate	HMDB0000019	3-ureidopropionate	HMDB0000026	GCST90199677	GCST90200283	4:88953670-89453670	0.0293336059186198	0.128210833767155	0.819030628375008	1.0
MR-IVW	n-stearoyl-sphingosine (d18:1/18:0)*	HMDB0004950	glycohyocholate	HMDB0000138	GCST90200341	GCST90199935	10:64645010-65401382	-0.226609327738324	0.180203908660874	0.208566790113827	1.0
MR-IVW	n-stearoyl-sphingosine (d18:1/18:0)*	HMDB0004950	glycohyocholate	HMDB0000138	GCST90200341	GCST90199935	14:63982220-64482220	-0.182778400177736	0.166735075895719	0.272982311667772	1.0
MR-IVW	n-stearoyl-sphingosine (d18:1/18:0)*	HMDB0004950	glycohyocholate	HMDB0000138	GCST90200341	GCST90199935	18:55052269-55552269	-0.142028881801289	0.18475979301391	0.442058476866196	1.0
MR-IVW	n-stearoyl-sphingosine (d18:1/18:0)*	HMDB0004950	glycohyocholate	HMDB0000138	GCST90200341	GCST90199935	19:8013648-8513648	-0.0426606387244312	0.111436531855234	0.701849866930929	1.0
MR-IVW	n-stearoyl-sphingosine (d18:1/18:0)*	HMDB0004950	urea	HMDB0000294	GCST90200341	GCST90200417	10:64645010-65401382	-0.374011402260194	0.16720376643405	0.0252954973462861	1.0
MR-IVW	n-stearoyl-sphingosine (d18:1/18:0)*	HMDB0004950	urea	HMDB0000294	GCST90200341	GCST90200417	14:63982220-64482220	0.144265947058388	0.154741265168168	0.351179285609179	1.0
MR-IVW	n-stearoyl-sphingosine (d18:1/18:0)*	HMDB0004950	urea	HMDB0000294	GCST90200341	GCST90200417	18:55052269-55552269	0.018054195849877	0.171470954768796	0.916145609688951	1.0
MR-IVW	n-stearoyl-sphingosine (d18:1/18:0)*	HMDB0004950	urea	HMDB0000294	GCST90200341	GCST90200417	19:8013648-8513648	-0.0169675019190167	0.103418127316811	0.86967839974294	1.0
MR-IVW	3-methyl-2-oxovalerate	HMDB0000491	kynurenine	HMDB0000684	M15676	M15140	2:27480940-27980940	-0.0299950544468426	0.169971975198776	0.859924253238215	1.0
MR-IVW	3-methyl-2-oxovalerate	HMDB0000491	kynurenine	HMDB0000684	M15676	M15140	4:88976422-89476422	-1.17337806525019e-308	0.121682271993185	1.0	1.0
MR-IVW	urate	HMDB0000289	paraxanthine	HMDB0001860	M01604	GCST90199654	4:9676051-10553081	-0.0487972537128111	0.0492275327727675	0.321558941153456	1.0
MR-IVW	myo-inositol	HMDB0000211	inosine	HMDB0000195	GCST90200401	GCST90200394	16:24676314-25176314	0.0495530865636991	0.203992505675629	0.808070307037797	1.0
MR-IVW	myo-inositol	HMDB0000211	inosine	HMDB0000195	GCST90200401	GCST90200394	19:18383755-18883755	0.12388099521595	0.229075588556843	0.588654720513994	1.0
MR-IVW	creatinine	HMDB0000562	adenosine 5'-diphosphate (adp)	HMDB0001341	bioa_026	GCST90200355	1:109627506-110127506	1.26667534352374	0.739955020403046	0.0869284648694021	1.0
MR-IVW	creatinine	HMDB0000562	adenosine 5'-diphosphate (adp)	HMDB0001341	bioa_026	GCST90200355	2:73467567-73967567	1.19549730170663	0.769603820714874	0.120329238893259	1.0
MR-IVW	creatinine	HMDB0000562	adenosine 5'-diphosphate (adp)	HMDB0001341	bioa_026	GCST90200355	2:121056440-121556440	0.613308703337965	0.769062602998334	0.425174836048296	1.0
MR-IVW	creatinine	HMDB0000562	adenosine 5'-diphosphate (adp)	HMDB0001341	bioa_026	GCST90200355	2:211315692-211815692	-1.19625774185533	0.596180575539101	0.0447990999632975	1.0
MR-IVW	creatinine	HMDB0000562	adenosine 5'-diphosphate (adp)	HMDB0001341	bioa_026	GCST90200355	2:217404869-217904869	0.81608710407264	0.64334376266206	0.204616376865755	1.0
MR-IVW	creatinine	HMDB0000562	adenosine 5'-diphosphate (adp)	HMDB0001341	bioa_026	GCST90200355	4:77118847-77618847	-1.52435026097135	0.511231982010121	0.0028663468705063	1.0
MR-IVW	creatinine	HMDB0000562	adenosine 5'-diphosphate (adp)	HMDB0001341	bioa_026	GCST90200355	5:39171736-39671736	0.256332935735986	0.727021639455756	0.724403698546568	1.0
MR-IVW	creatinine	HMDB0000562	adenosine 5'-diphosphate (adp)	HMDB0001341	bioa_026	GCST90200355	5:67795622-68295622	-1.0271834118839	0.767852095561383	0.180982502308865	1.0
MR-IVW	creatinine	HMDB0000562	adenosine 5'-diphosphate (adp)	HMDB0001341	bioa_026	GCST90200355	5:176567143-177067143	0.467547433685035	0.519726378879306	0.368331535473464	1.0
MR-IVW	creatinine	HMDB0000562	adenosine 5'-diphosphate (adp)	HMDB0001341	bioa_026	GCST90200355	6:43564625-44064625	-1.19549530436492	0.755577098826144	0.113597511666115	1.0
MR-IVW	creatinine	HMDB0000562	adenosine 5'-diphosphate (adp)	HMDB0001341	bioa_026	GCST90200355	6:160442375-160942375	-0.527195876291194	0.502269633251847	0.293889539558372	1.0
MR-IVW	creatinine	HMDB0000562	adenosine 5'-diphosphate (adp)	HMDB0001341	bioa_026	GCST90200355	7:77297198-77797198	1.32052178959704	0.714407765621527	0.0645423790659714	1.0
MR-IVW	creatinine	HMDB0000562	adenosine 5'-diphosphate (adp)	HMDB0001341	bioa_026	GCST90200355	7:151157801-151657801	-0.548976028351	0.649535222383657	0.398008757949654	1.0
MR-IVW	creatinine	HMDB0000562	adenosine 5'-diphosphate (adp)	HMDB0001341	bioa_026	GCST90200355	8:23501151-24001151	0.385658380874317	0.718980566406556	0.591684817485089	1.0
MR-IVW	creatinine	HMDB0000562	adenosine 5'-diphosphate (adp)	HMDB0001341	bioa_026	GCST90200355	11:30518678-31018678	-0.762233331110441	0.719755142443625	0.289591784893864	1.0
MR-IVW	creatinine	HMDB0000562	adenosine 5'-diphosphate (adp)	HMDB0001341	bioa_026	GCST90200355	15:45399813-46200138	-0.0075659377976449	0.313881645899699	0.980769310646984	1.0
MR-IVW	creatinine	HMDB0000562	adenosine 5'-diphosphate (adp)	HMDB0001341	bioa_026	GCST90200355	15:75279182-75779182	0.693186096443111	0.752687743362046	0.357077698137445	1.0
MR-IVW	creatinine	HMDB0000562	adenosine 5'-diphosphate (adp)	HMDB0001341	bioa_026	GCST90200355	15:75910951-76410951	-0.806841967568015	0.732898245364122	0.27094357373743	1.0
MR-IVW	creatinine	HMDB0000562	adenosine 5'-diphosphate (adp)	HMDB0001341	bioa_026	GCST90200355	16:20117645-20617645	1.02035175239004	0.564024848286612	0.0704425196251043	1.0
MR-IVW	creatinine	HMDB0000562	adenosine 5'-diphosphate (adp)	HMDB0001341	bioa_026	GCST90200355	17:37370347-37870347	-1.18580595287381	0.697511447359879	0.0891210850467392	1.0
MR-IVW	creatinine	HMDB0000562	adenosine 5'-diphosphate (adp)	HMDB0001341	bioa_026	GCST90200355	17:58724447-59700441	-0.631949190228198	0.73041910123973	0.386936099877109	1.0
MR-IVW	creatinine	HMDB0000562	adenosine 5'-diphosphate (adp)	HMDB0001341	bioa_026	GCST90200355	19:33119611-33619611	0.698665195648727	0.752456114408644	0.353141588543509	1.0
MR-IVW	creatinine	HMDB0000562	adenosine 5'-diphosphate (adp)	HMDB0001341	bioa_026	GCST90200355	22:40650077-41150077	0.449730155450583	0.688147266043462	0.513409717496786	1.0
MR-IVW	3-aminoisobutyrate	HMDB0002166	inosine 5'-monophosphate (imp)	HMDB0000175	GCST90200310	GCST90200395	3:66115384-66615384	-0.404155967289005	0.221644497288752	0.0682364181244713	1.0
MR-IVW	3-aminoisobutyrate	HMDB0002166	inosine 5'-monophosphate (imp)	HMDB0000175	GCST90200310	GCST90200395	5:34511619-35593952	0.0116210197723632	0.032057642656952	0.716975526339647	7.0
MR-IVW	3-aminoisobutyrate	HMDB0002166	inosine 5'-monophosphate (imp)	HMDB0000175	GCST90200310	GCST90200395	5:35822024-36322024	-0.0389341155546891	0.223347699464101	0.861613473427387	1.0
MR-IVW	3-aminoisobutyrate	HMDB0002166	inosine 5'-monophosphate (imp)	HMDB0000175	GCST90200310	GCST90200395	12:89320-602261	-0.0636310060157042	0.130105759450232	0.624791148084642	2.0
MR-IVW	asparagine	HMDB0000168	cytosine	HMDB0000630	M34283	GCST90200433	11:61916235-62416235	0.381587279469184	0.182661220154912	0.0367037855124263	1.0
MR-IVW	asparagine	HMDB0000168	cytosine	HMDB0000630	M34283	GCST90200433	14:104016664-104812812	0.087210839156774	0.153919880627207	0.570986704366968	1.0
MR-IVW	uridine	HMDB0000296	bilirubin (z,z)	HMDB0000054	GCST90200407	M27716	1:20666238-21166238	0.0440196384320244	0.12823112064981	0.731385130821646	1.0
MR-IVW	uridine	HMDB0000296	bilirubin (z,z)	HMDB0000054	GCST90200407	M27716	7:47877194-48377194	-0.332558510738272	0.185103322014698	0.0723975288152622	1.0
MR-IVW	uridine	HMDB0000296	bilirubin (z,z)	HMDB0000054	GCST90200407	M27716	22:50686035-51186035	-0.0648264630113622	0.192078408922554	0.735740012142954	1.0
MR-IVW	3-aminoisobutyrate	HMDB0002166	alpha-tocopherol	HMDB0001893	GCST90200310	GCST90200302	3:66115384-66615384	-0.0685594518969966	0.166849640114225	0.681141754173271	1.0
MR-IVW	3-aminoisobutyrate	HMDB0002166	alpha-tocopherol	HMDB0001893	GCST90200310	GCST90200302	5:34511619-35593952	0.0006821312798252	0.0241242682803004	0.977442238059064	7.0
MR-IVW	3-aminoisobutyrate	HMDB0002166	alpha-tocopherol	HMDB0001893	GCST90200310	GCST90200302	5:35822024-36322024	-0.0296688510888007	0.168073519491458	0.859883037966203	1.0
MR-IVW	3-aminoisobutyrate	HMDB0002166	alpha-tocopherol	HMDB0001893	GCST90200310	GCST90200302	12:89320-602261	0.110906462910968	0.0792214161234004	0.161526623113062	2.0
MR-IVW	bilirubin (z,z)	HMDB0000054	lactate	HMDB0000190	M27716	GCST90200408	2:234140469-234918570	-0.0319408197257909	0.0366110859539761	0.382970712208944	1.0
MR-IVW	betaine	HMDB0000043	taurochenodeoxycholate	HMDB0000951	GCST90200425	GCST90200337	2:211290507-211790507	0.319371902789843	0.10483325239327	0.0023154158461353	1.0
MR-IVW	betaine	HMDB0000043	taurochenodeoxycholate	HMDB0000951	GCST90200425	GCST90200337	5:78081434-78907016	0.0041236741740281	0.0650610223957864	0.949462608545825	2.0
MR-IVW	betaine	HMDB0000043	taurochenodeoxycholate	HMDB0000951	GCST90200425	GCST90200337	6:160264283-160825366	-0.176215090309373	0.105891670475816	0.0960910102700097	2.0
MR-IVW	betaine	HMDB0000043	taurochenodeoxycholate	HMDB0000951	GCST90200425	GCST90200337	12:68601-568601	-0.0521451323927547	0.0769851701568048	0.498190280115493	1.0
MR-IVW	betaine	HMDB0000043	taurochenodeoxycholate	HMDB0000951	GCST90200425	GCST90200337	17:17178278-17678278	-0.100516421280136	0.18061405158439	0.577851304283363	1.0
MR-IVW	betaine	HMDB0000043	taurochenodeoxycholate	HMDB0000951	GCST90200425	GCST90200337	21:44165982-44665982	-0.0821347879139084	0.180713767405502	0.649467476303122	1.0
MR-IVW	acetylphosphate	HMDB0001494	bilirubin (z,z)	HMDB0000054	M15488	GCST90200704	1:109564880-110064880	-0.0802584792800553	0.163936773436473	0.62443841196833	1.0
MR-IVW	acetylphosphate	HMDB0001494	bilirubin (z,z)	HMDB0000054	M15488	GCST90200704	6:96128415-96628415	-0.291980695567102	0.169841854116215	0.0855902006954205	1.0
MR-IVW	thyroxine	HMDB0000248	phenylalanine	HMDB0000159	GCST90200293	M00064	2:234397317-234897317	0.072877732208828	0.174906557301187	0.676922239021379	1.0
MR-IVW	orotate	HMDB0000226	histidine	HMDB0000177	GCST90200392	M00059	3:123305909-124961335	-0.0123226018434338	0.0334470621464634	0.712559302006282	1.0
MR-IVW	orotate	HMDB0000226	histidine	HMDB0000177	GCST90200392	M00059	7:32831514-33590783	-0.0234056491731822	0.060445983751002	0.698596341172036	3.0
MR-IVW	alanine	HMDB0000161	n-acetylornithine	HMDB0003357	met-d-Ala	bioa_023	1:206970800-207470800	-0.0838518045105228	0.182286531544617	0.645516220500699	1.0
MR-IVW	alanine	HMDB0000161	n-acetylornithine	HMDB0003357	met-d-Ala	bioa_023	2:27480940-28253616	0.0065485523299967	0.145523385111076	0.964107308955731	1.0
MR-IVW	alanine	HMDB0000161	n-acetylornithine	HMDB0003357	met-d-Ala	bioa_023	2:64970910-65916674	-0.111019138889981	0.266884052650432	0.677422689693175	2.0
MR-IVW	alanine	HMDB0000161	n-acetylornithine	HMDB0003357	met-d-Ala	bioa_023	3:122879946-123379946	0.578615856094339	0.310749654186	0.0626030902323016	1.0
MR-IVW	alanine	HMDB0000161	n-acetylornithine	HMDB0003357	met-d-Ala	bioa_023	3:159754026-160551365	-0.183865071801019	0.205895937067209	0.371857172666335	1.0
MR-IVW	alanine	HMDB0000161	n-acetylornithine	HMDB0003357	met-d-Ala	bioa_023	4:88958565-89458565	0.100735222433485	0.251210031006206	0.688420123909894	1.0
MR-IVW	alanine	HMDB0000161	n-acetylornithine	HMDB0003357	met-d-Ala	bioa_023	5:35692098-36469710	0.351828282789809	0.334119926675983	0.292340992078762	1.0
MR-IVW	alanine	HMDB0000161	n-acetylornithine	HMDB0003357	met-d-Ala	bioa_023	6:20453952-20953952	0.0215369577026239	0.247551237961203	0.930671512108573	1.0
MR-IVW	alanine	HMDB0000161	n-acetylornithine	HMDB0003357	met-d-Ala	bioa_023	8:17128898-17669461	-0.200287174013584	0.29324622842399	0.494606842537589	1.0
MR-IVW	alanine	HMDB0000161	n-acetylornithine	HMDB0003357	met-d-Ala	bioa_023	8:49725746-50225746	-0.290474271605623	0.307380181593252	0.344658876025745	1.0
MR-IVW	alanine	HMDB0000161	n-acetylornithine	HMDB0003357	met-d-Ala	bioa_023	8:117935733-118435733	-0.298789880623128	0.281611574574105	0.288689901171301	1.0
MR-IVW	alanine	HMDB0000161	n-acetylornithine	HMDB0003357	met-d-Ala	bioa_023	8:145497920-145997920	-0.284567931029004	0.2589335132202	0.271768065899432	1.0
MR-IVW	alanine	HMDB0000161	n-acetylornithine	HMDB0003357	met-d-Ala	bioa_023	9:4033137-4533137	-0.0278584407370867	0.287200419969992	0.92272639445046	1.0
MR-IVW	alanine	HMDB0000161	n-acetylornithine	HMDB0003357	met-d-Ala	bioa_023	11:8005408-8505408	-0.343110210049204	0.280089967387108	0.220575220505706	1.0
MR-IVW	alanine	HMDB0000161	n-acetylornithine	HMDB0003357	met-d-Ala	bioa_023	12:46544011-47796599	0.0073399762708703	0.119771810535443	0.951133826689204	2.0
MR-IVW	alanine	HMDB0000161	n-acetylornithine	HMDB0003357	met-d-Ala	bioa_023	12:56610577-57110577	0.123639290486238	0.123024169638048	0.314896849860657	1.0
MR-IVW	alanine	HMDB0000161	n-acetylornithine	HMDB0003357	met-d-Ala	bioa_023	12:59740767-60240767	-0.182583024964108	0.236506509020866	0.440114427498421	1.0
MR-IVW	alanine	HMDB0000161	n-acetylornithine	HMDB0003357	met-d-Ala	bioa_023	12:122367989-122867989	0.162508268112624	0.312515900216587	0.603063575093935	1.0
MR-IVW	alanine	HMDB0000161	n-acetylornithine	HMDB0003357	met-d-Ala	bioa_023	16:69383883-70933639	-0.0955185296455476	0.277375295081573	0.730571302313742	3.0
MR-IVW	alanine	HMDB0000161	n-acetylornithine	HMDB0003357	met-d-Ala	bioa_023	17:79391534-79891534	0.301328026984339	0.262709700945366	0.251381620922041	1.0
MR-IVW	alanine	HMDB0000161	n-acetylornithine	HMDB0003357	met-d-Ala	bioa_023	21:32796216-33296216	0.330221710897226	0.339385108835792	0.330553302098773	1.0
MR-IVW	alanine	HMDB0000161	n-acetylornithine	HMDB0003357	met-d-Ala	bioa_023	22:18934095-19434095	-0.519334697416067	0.315130277558292	0.099352671183727	1.0
MR-IVW	1-stearoyl-2-oleoyl-gps (18:0/18:1)	HMDB0010163	lactate	HMDB0000190	GCST90199652	GCST90200408	3:56598999-57098999	-0.171666425128918	0.131154023648306	0.190571007136314	1.0
MR-IVW	7-methylxanthine	HMDB0001991	hypotaurine	HMDB0000965	GCST90199754	GCST90200379	1:197801712-198301712	-0.105886404642389	0.178892480006668	0.553917756988592	1.0
MR-IVW	7-methylxanthine	HMDB0001991	hypotaurine	HMDB0000965	GCST90199754	GCST90200379	15:74777880-75578595	0.0678784051048815	0.16049824620116	0.672351417125491	1.0
MR-IVW	phosphoethanolamine	HMDB0000224	urea	HMDB0000294	GCST90200281	M01670	1:21573292-22073292	0.0975165191854646	0.180030496957782	0.588048156696903	1.0
MR-IVW	4-methyl-2-oxopentanoate	HMDB0000695	hypotaurine	HMDB0000965	M22116	GCST90200379	4:88976422-89476422	0.0458302065461405	0.160146747411267	0.774743080916179	1.0
MR-IVW	4-methyl-2-oxopentanoate	HMDB0000695	hypotaurine	HMDB0000965	M22116	GCST90200379	13:48209901-48709901	-0.115818359380718	0.170825747092787	0.497777250130419	1.0
MR-IVW	hypotaurine	HMDB0000965	taurine	HMDB0000251	GCST90200379	GCST90200420	4:138793652-139293652	0.293249500334193	0.13654060334878	0.0317368696770438	1.0
MR-IVW	hypotaurine	HMDB0000965	taurine	HMDB0000251	GCST90200379	GCST90200420	5:114821656-115321656	0.399559100665987	0.160304480854322	0.0126846924709209	1.0
MR-IVW	hypotaurine	HMDB0000965	taurine	HMDB0000251	GCST90200379	GCST90200420	19:47031255-47531255	0.609148340013846	0.176296239224373	0.0005497740023627	1.0
MR-IVW	3-methyl-2-oxovalerate	HMDB0000491	alanine	HMDB0000161	M15676	M32339	2:27480940-27980940	1.30665334017371	0.169565700633229	1.2994229854725301e-14	1.0
MR-IVW	3-methyl-2-oxovalerate	HMDB0000491	alanine	HMDB0000161	M15676	M32339	4:88976422-89476422	-0.300992553469851	0.121830319261606	0.0134891037280272	1.0
MR-IVW	sphinganine	HMDB0000269	n1-methyl-2-pyridone-5-carboxamide	HMDB0004193	GCST90200374	GCST90199778	3:56598999-57098999	-0.21443229184722	0.164989147317992	0.193712336969551	1.0
MR-IVW	acetate	HMDB0000042	citrulline	HMDB0000904	met-d-Acetate	M02132	2:27480940-27980940	1.17362719016782	0.554212839801467	0.034204969578674	1.0
MR-IVW	acetate	HMDB0000042	citrulline	HMDB0000904	met-d-Acetate	M02132	2:136358646-136858646	-0.478548276808294	0.687913147911928	0.486646683566028	1.0
MR-IVW	acetate	HMDB0000042	citrulline	HMDB0000904	met-d-Acetate	M02132	9:4513491-5013491	0.620431387582571	0.587777104025593	0.291171315245308	1.0
MR-IVW	acetate	HMDB0000042	citrulline	HMDB0000904	met-d-Acetate	M02132	12:111634608-112523499	-0.347863614067975	0.591368143915561	0.556374370426909	1.0
MR-IVW	acetate	HMDB0000042	citrulline	HMDB0000904	met-d-Acetate	M02132	12:112590766-113090766	-0.883317179049341	0.65288661060169	0.176074423405837	1.0
MR-IVW	acetate	HMDB0000042	citrulline	HMDB0000904	met-d-Acetate	M02132	20:24698737-26432690	-0.0560020444013715	0.629136790415851	0.929070705402241	2.0
MR-IVW	acetate	HMDB0000042	citrulline	HMDB0000904	met-d-Acetate	M02132	20:29267804-29767804	-0.0302360206371714	0.725664495292121	0.966764427019273	1.0
MR-IVW	acetate	HMDB0000042	citrulline	HMDB0000904	met-d-Acetate	M02132	20:32973832-34017690	1.00524136007873	0.534034472541826	0.0597881108264643	1.0
MR-IVW	pyruvate	HMDB0000243	citrulline	HMDB0000904	met-d-Pyruvate	M02132	1:154991807-156271079	0.051157388573431	0.434837802874181	0.906347316282197	1.0
MR-IVW	pyruvate	HMDB0000243	citrulline	HMDB0000904	met-d-Pyruvate	M02132	1:207429229-207929229	0.396923033791896	0.635076854067036	0.531971058097403	1.0
MR-IVW	pyruvate	HMDB0000243	citrulline	HMDB0000904	met-d-Pyruvate	M02132	2:27480940-28253616	-0.926692498342879	0.437604790884136	0.034204969578674	1.0
MR-IVW	pyruvate	HMDB0000243	citrulline	HMDB0000904	met-d-Pyruvate	M02132	2:60468043-60968043	0.118191136030048	0.590955680150248	0.841480581121797	1.0
MR-IVW	pyruvate	HMDB0000243	citrulline	HMDB0000904	met-d-Pyruvate	M02132	2:173097338-173854224	-0.0985404145501231	0.223955487613917	0.659937107321188	1.0
MR-IVW	pyruvate	HMDB0000243	citrulline	HMDB0000904	met-d-Pyruvate	M02132	3:56611222-57111222	-0.262327778558291	0.557446529436373	0.63793481059096	1.0
MR-IVW	pyruvate	HMDB0000243	citrulline	HMDB0000904	met-d-Pyruvate	M02132	5:131157493-131957429	-0.0798142106827675	0.452280527202353	0.859924253238215	1.0
MR-IVW	pyruvate	HMDB0000243	citrulline	HMDB0000904	met-d-Pyruvate	M02132	8:106322270-106822270	-0.412692914099716	0.593246064018346	0.486646683566028	1.0
MR-IVW	pyruvate	HMDB0000243	citrulline	HMDB0000904	met-d-Pyruvate	M02132	9:135611502-136391870	-1.0375655616917	0.673015499475698	0.123154616073819	1.0
MR-IVW	pyruvate	HMDB0000243	citrulline	HMDB0000904	met-d-Pyruvate	M02132	10:2869150-3388009	-0.0597816439431519	0.20325758940672	0.768668006560813	1.0
MR-IVW	pyruvate	HMDB0000243	citrulline	HMDB0000904	met-d-Pyruvate	M02132	11:56961646-57461646	-0.47874977940132	0.67588204150775	0.478738281732903	1.0
MR-IVW	pyruvate	HMDB0000243	citrulline	HMDB0000904	met-d-Pyruvate	M02132	12:48145900-49077761	-0.246438636918644	0.226024253974764	0.275572456897398	2.0
MR-IVW	pyruvate	HMDB0000243	citrulline	HMDB0000904	met-d-Pyruvate	M02132	16:69379588-70929689	-1.12905318784011	0.438140043042427	0.0099684131593193	1.0
MR-IVW	pyruvate	HMDB0000243	citrulline	HMDB0000904	met-d-Pyruvate	M02132	18:43532791-44032791	0.959365091313039	0.71952381848478	0.182422439451736	1.0
MR-IVW	pyruvate	HMDB0000243	citrulline	HMDB0000904	met-d-Pyruvate	M02132	21:45449580-45972811	0.18104013587337	0.348154107448793	0.603063575093937	1.0
MR-IVW	citrulline	HMDB0000904	3,7-dimethylurate	HMDB0001982	M02132	GCST90199755	10:97115163-97871266	0.0112885401031449	0.170555312865399	0.9472289670662	1.0
MR-IVW	glutamine	HMDB0000641	orotidine	HMDB0000788	GCST90200419	GCST90200681	12:56335248-57115338	0.0199718151474863	0.0683796466165504	0.770231183146585	1.0
MR-IVW	glutamine	HMDB0000641	urea	HMDB0000294	bioa_006	GCST90200417	2:27200724-28253174	0.191748975294837	0.333917983028049	0.565805581655836	1.0
MR-IVW	glutamine	HMDB0000641	urea	HMDB0000294	bioa_006	GCST90200417	2:191299636-192089976	-0.210002457998792	0.316302062328911	0.506735054051517	1.0
MR-IVW	glutamine	HMDB0000641	urea	HMDB0000294	bioa_006	GCST90200417	6:20469561-20969561	-0.5526894727136	0.585519259327793	0.345205177535111	1.0
MR-IVW	glutamine	HMDB0000641	urea	HMDB0000294	bioa_006	GCST90200417	7:72732874-73232874	0.0932399105050235	0.4227676577177	0.825445592794622	1.0
MR-IVW	glutamine	HMDB0000641	urea	HMDB0000294	bioa_006	GCST90200417	8:134082558-134582558	-0.435522457669882	0.59012940522547	0.460507285702982	1.0
MR-IVW	glutamine	HMDB0000641	urea	HMDB0000294	bioa_006	GCST90200417	9:4032942-4532942	0.296891776604526	0.511942428343275	0.561960501189883	1.0
MR-IVW	glutamine	HMDB0000641	urea	HMDB0000294	bioa_006	GCST90200417	10:64798306-65565800	1.27381666237811	0.589874149720363	0.0308135735596891	1.0
MR-IVW	glutamine	HMDB0000641	urea	HMDB0000294	bioa_006	GCST90200417	10:99109412-99609412	-0.391144985142519	0.245485707253053	0.111081391177015	1.0
MR-IVW	glutamine	HMDB0000641	urea	HMDB0000294	bioa_006	GCST90200417	12:46679007-47711183	0.216230361483737	0.259965989824818	0.405542146251443	1.0
MR-IVW	glutamine	HMDB0000641	urea	HMDB0000294	bioa_006	GCST90200417	12:56615040-57375879	-0.145599067570512	0.0911338562767544	0.11012318387813	1.0
MR-IVW	glutamine	HMDB0000641	urea	HMDB0000294	bioa_006	GCST90200417	12:59344212-60165849	0.827158315252596	0.381429005243207	0.0301147835525196	1.0
MR-IVW	glutamine	HMDB0000641	urea	HMDB0000294	bioa_006	GCST90200417	14:100594368-101094368	-0.590473076044206	0.523488772288408	0.259337877058293	1.0
MR-IVW	glutamine	HMDB0000641	urea	HMDB0000294	bioa_006	GCST90200417	15:58477325-58977325	-0.819159410430189	0.573010303310343	0.15283993409985	1.0
MR-IVW	citrate	HMDB0000094	glycochenodeoxycholate	HMDB0000637	met-d-Citrate	GCST90200342	1:206967359-207467359	-0.0320016977765843	0.28823808335686	0.911596344506715	1.0
MR-IVW	citrate	HMDB0000094	glycochenodeoxycholate	HMDB0000637	met-d-Citrate	GCST90200342	2:6909613-7409613	-0.0419489312700027	0.671638056886191	0.950198390512224	1.0
MR-IVW	citrate	HMDB0000094	glycochenodeoxycholate	HMDB0000637	met-d-Citrate	GCST90200342	2:211290507-211790507	-0.308142406339331	0.405567773058764	0.447385917345217	1.0
MR-IVW	citrate	HMDB0000094	glycochenodeoxycholate	HMDB0000637	met-d-Citrate	GCST90200342	2:241907241-242693157	0.335504285455304	0.598966200168263	0.575384679555376	1.0
MR-IVW	citrate	HMDB0000094	glycochenodeoxycholate	HMDB0000637	met-d-Citrate	GCST90200342	4:77164144-77664144	-0.536894054840048	0.558023589473313	0.33598176910402	1.0
MR-IVW	citrate	HMDB0000094	glycochenodeoxycholate	HMDB0000637	met-d-Citrate	GCST90200342	5:14438417-15122542	-0.0742750236140209	0.113316701249148	0.512169026982063	5.0
MR-IVW	citrate	HMDB0000094	glycochenodeoxycholate	HMDB0000637	met-d-Citrate	GCST90200342	5:43252947-44074677	0.210885031037579	0.386163527021865	0.58499519035378	1.0
MR-IVW	citrate	HMDB0000094	glycochenodeoxycholate	HMDB0000637	met-d-Citrate	GCST90200342	5:176569252-177069252	-0.370710273688611	0.661359805785599	0.575119775028242	1.0
MR-IVW	citrate	HMDB0000094	glycochenodeoxycholate	HMDB0000637	met-d-Citrate	GCST90200342	6:18111878-18611878	0.0062068873788361	0.497950864988673	0.990054738896361	1.0
MR-IVW	citrate	HMDB0000094	glycochenodeoxycholate	HMDB0000637	met-d-Citrate	GCST90200342	6:160159894-160659894	-0.559288597095514	0.605886045096514	0.355959232387203	1.0
MR-IVW	citrate	HMDB0000094	glycochenodeoxycholate	HMDB0000637	met-d-Citrate	GCST90200342	7:72772933-73272933	-0.0787056254372842	0.367605795652881	0.830466478067425	1.0
MR-IVW	citrate	HMDB0000094	glycochenodeoxycholate	HMDB0000637	met-d-Citrate	GCST90200342	8:126256694-126756694	-0.677001733961904	0.345627982983816	0.0501410810866328	1.0
MR-IVW	citrate	HMDB0000094	glycochenodeoxycholate	HMDB0000637	met-d-Citrate	GCST90200342	9:95648531-96148531	-0.0114141277530814	0.598060418747196	0.984773104557574	1.0
MR-IVW	citrate	HMDB0000094	glycochenodeoxycholate	HMDB0000637	met-d-Citrate	GCST90200342	10:5959218-6459218	0.0566115634565609	0.668096118018702	0.932471547762249	1.0
MR-IVW	citrate	HMDB0000094	glycochenodeoxycholate	HMDB0000637	met-d-Citrate	GCST90200342	10:64654071-65607438	-0.33532644249218	0.467005671311307	0.472735673095787	1.0
MR-IVW	citrate	HMDB0000094	glycochenodeoxycholate	HMDB0000637	met-d-Citrate	GCST90200342	10:94589724-95089724	1.25681988237144	0.625682404251554	0.0445669851484352	1.0
MR-IVW	citrate	HMDB0000094	glycochenodeoxycholate	HMDB0000637	met-d-Citrate	GCST90200342	11:61356683-61856683	-0.145687574370134	0.478841033860254	0.760937132722565	1.0
MR-IVW	citrate	HMDB0000094	glycochenodeoxycholate	HMDB0000637	met-d-Citrate	GCST90200342	12:20812570-21569526	0.142934102654185	0.451619193073152	0.751628691444178	1.0
MR-IVW	citrate	HMDB0000094	glycochenodeoxycholate	HMDB0000637	met-d-Citrate	GCST90200342	12:120844110-121665390	0.19614311254969	0.338666509569756	0.562479192256962	1.0
MR-IVW	citrate	HMDB0000094	glycochenodeoxycholate	HMDB0000637	met-d-Citrate	GCST90200342	14:94594947-95094947	-0.0870265762393756	0.644479279911937	0.892585040053432	1.0
MR-IVW	citrate	HMDB0000094	glycochenodeoxycholate	HMDB0000637	met-d-Citrate	GCST90200342	14:102387585-102887585	-0.12905562855677	0.605676806777772	0.831267120908282	1.0
MR-IVW	citrate	HMDB0000094	glycochenodeoxycholate	HMDB0000637	met-d-Citrate	GCST90200342	15:42429423-42929423	-0.706414672272493	0.572015019564305	0.216846039565757	1.0
MR-IVW	citrate	HMDB0000094	glycochenodeoxycholate	HMDB0000637	met-d-Citrate	GCST90200342	15:43028726-45186579	-0.889713799893334	0.384675154688754	0.0207283330288878	1.0
MR-IVW	citrate	HMDB0000094	glycochenodeoxycholate	HMDB0000637	met-d-Citrate	GCST90200342	16:58436602-58936602	-1.01532562728009	0.699576113077966	0.146684081789967	1.0
MR-IVW	citrate	HMDB0000094	glycochenodeoxycholate	HMDB0000637	met-d-Citrate	GCST90200342	17:6092241-7020419	0.109660236860415	0.0823013292811542	0.182721017703806	9.0
MR-IVW	citrate	HMDB0000094	glycochenodeoxycholate	HMDB0000637	met-d-Citrate	GCST90200342	17:57343504-58184169	0.155010988964097	0.469510850408768	0.741283435654912	1.0
MR-IVW	citrate	HMDB0000094	glycochenodeoxycholate	HMDB0000637	met-d-Citrate	GCST90200342	18:76910235-77410235	-0.303471212163391	0.622964459440124	0.626158774197011	1.0
MR-IVW	citrate	HMDB0000094	glycochenodeoxycholate	HMDB0000637	met-d-Citrate	GCST90200342	20:62104494-62604494	-0.432101775292572	0.69516109786031	0.534214725964136	1.0
MR-IVW	citrate	HMDB0000094	glycochenodeoxycholate	HMDB0000637	met-d-Citrate	GCST90200342	22:18883605-19740639	-0.018583797559669	0.180653699077979	0.918066360806477	1.0
MR-IVW	glycine	HMDB0000123	serotonin (5ht)	HMDB0000259	met-d-Gly	M02342	1:11606378-12106378	0.463794155060837	0.786433567277079	0.555362566713581	1.0
MR-IVW	glycine	HMDB0000123	serotonin (5ht)	HMDB0000259	met-d-Gly	M02342	1:75982013-76482013	0.340314264048266	0.445929035649451	0.445369236139697	1.0
MR-IVW	glycine	HMDB0000123	serotonin (5ht)	HMDB0000259	met-d-Gly	M02342	1:120004506-120504506	-0.036746663747145	0.606319951827954	0.951672946733665	1.0
MR-IVW	glycine	HMDB0000123	serotonin (5ht)	HMDB0000259	met-d-Gly	M02342	1:151589838-152089838	1.22509103572511	0.862101099213963	0.155301459227123	1.0
MR-IVW	glycine	HMDB0000123	serotonin (5ht)	HMDB0000259	met-d-Gly	M02342	2:165276338-165776338	-0.207200250815162	0.715782684634207	0.772218915230025	1.0
MR-IVW	glycine	HMDB0000123	serotonin (5ht)	HMDB0000259	met-d-Gly	M02342	2:208538752-212979649	-0.0526632770512227	0.0569562506262042	0.355160055742623	15.0
MR-IVW	glycine	HMDB0000123	serotonin (5ht)	HMDB0000259	met-d-Gly	M02342	2:226790540-227290540	0.0667112953837749	0.778298446144092	0.931693545566776	1.0
MR-IVW	glycine	HMDB0000123	serotonin (5ht)	HMDB0000259	met-d-Gly	M02342	3:12110357-12610357	1.29746590945604	0.812870208333902	0.110454449214404	1.0
MR-IVW	glycine	HMDB0000123	serotonin (5ht)	HMDB0000259	met-d-Gly	M02342	3:48534270-49826414	-0.744988030557158	0.744988030557158	0.317310507862914	1.0
MR-IVW	glycine	HMDB0000123	serotonin (5ht)	HMDB0000259	met-d-Gly	M02342	3:125116791-126249375	0.171085508304091	0.226183289402306	0.449408167284604	3.0
MR-IVW	glycine	HMDB0000123	serotonin (5ht)	HMDB0000259	met-d-Gly	M02342	4:89427537-89927537	1.19584546213652	0.797230308091009	0.133614402537715	1.0
MR-IVW	glycine	HMDB0000123	serotonin (5ht)	HMDB0000259	met-d-Gly	M02342	4:102676923-103438709	0.558344580657928	0.670013496789513	0.404656761927286	1.0
MR-IVW	glycine	HMDB0000123	serotonin (5ht)	HMDB0000259	met-d-Gly	M02342	5:90005685-90505685	-0.688914984197914	0.639706771040919	0.281514632510022	1.0
MR-IVW	glycine	HMDB0000123	serotonin (5ht)	HMDB0000259	met-d-Gly	M02342	6:131620261-132120261	1.92352783792538	0.896189106306139	0.0318457458229064	1.0
MR-IVW	glycine	HMDB0000123	serotonin (5ht)	HMDB0000259	met-d-Gly	M02342	6:160518860-161018860	0.366792312229886	0.782490266090429	0.639248343034237	1.0
MR-IVW	glycine	HMDB0000123	serotonin (5ht)	HMDB0000259	met-d-Gly	M02342	7:55560073-56715237	-0.154354291235236	0.280644165882247	0.582319373576692	1.0
MR-IVW	glycine	HMDB0000123	serotonin (5ht)	HMDB0000259	met-d-Gly	M02342	8:8915380-9434231	-0.0183567613940071	0.224581817556145	0.934855439434706	2.0
MR-IVW	glycine	HMDB0000123	serotonin (5ht)	HMDB0000259	met-d-Gly	M02342	8:116710729-117210729	-0.741607195387904	0.741607195387904	0.317310507862914	1.0
MR-IVW	glycine	HMDB0000123	serotonin (5ht)	HMDB0000259	met-d-Gly	M02342	8:126212070-126756694	-0.255171439475178	0.311876203802995	0.413253375493639	1.0
MR-IVW	glycine	HMDB0000123	serotonin (5ht)	HMDB0000259	met-d-Gly	M02342	9:5668443-7086536	0.185888131615901	0.344365859467844	0.589336087319272	3.0
MR-IVW	glycine	HMDB0000123	serotonin (5ht)	HMDB0000259	met-d-Gly	M02342	12:115016-615016	0.396112094066863	0.732807374023704	0.588824310631662	1.0
MR-IVW	glycine	HMDB0000123	serotonin (5ht)	HMDB0000259	met-d-Gly	M02342	12:21136493-21636493	-0.430450956154498	0.774811721078091	0.578514721507942	1.0
MR-IVW	glycine	HMDB0000123	serotonin (5ht)	HMDB0000259	met-d-Gly	M02342	12:46468358-47667420	0.503268186524804	0.41048577388772	0.220187098710902	2.0
MR-IVW	glycine	HMDB0000123	serotonin (5ht)	HMDB0000259	met-d-Gly	M02342	12:56615338-57115338	-0.220926338495387	0.470669155924958	0.638792499244142	1.0
MR-IVW	glycine	HMDB0000123	serotonin (5ht)	HMDB0000259	met-d-Gly	M02342	12:57516305-58016305	-0.131765764357337	0.746672664691604	0.859924253238219	1.0
MR-IVW	glycine	HMDB0000123	serotonin (5ht)	HMDB0000259	met-d-Gly	M02342	12:59343804-59843804	0.728712265230015	0.791173316535447	0.357022949173407	1.0
MR-IVW	glycine	HMDB0000123	serotonin (5ht)	HMDB0000259	met-d-Gly	M02342	14:100551720-101051720	-0.486701646616161	0.818543678399912	0.552114494149919	1.0
MR-IVW	glycine	HMDB0000123	serotonin (5ht)	HMDB0000259	met-d-Gly	M02342	15:42451374-42951374	0.974474073939148	0.777326139905218	0.209978998759112	1.0
MR-IVW	glycine	HMDB0000123	serotonin (5ht)	HMDB0000259	met-d-Gly	M02342	15:43028726-44613739	0.456380108900439	0.760633514834063	0.548506235500146	1.0
MR-IVW	glycine	HMDB0000123	serotonin (5ht)	HMDB0000259	met-d-Gly	M02342	15:58180763-58713267	0.985467993303932	0.583981033068998	0.091507249923483	1.0
MR-IVW	glycine	HMDB0000123	serotonin (5ht)	HMDB0000259	met-d-Gly	M02342	16:79678196-80178196	0.0170040010401863	0.799188048888909	0.983025013502957	1.0
MR-IVW	glycine	HMDB0000123	serotonin (5ht)	HMDB0000259	met-d-Gly	M02342	16:80626853-81422810	-0.119679981250496	0.254532436962382	0.638215419645586	2.0
MR-IVW	glycine	HMDB0000123	serotonin (5ht)	HMDB0000259	met-d-Gly	M02342	17:45235982-45996386	0.47884660557211	0.450679158185515	0.288008758003942	1.0
MR-IVW	glycine	HMDB0000123	serotonin (5ht)	HMDB0000259	met-d-Gly	M02342	19:17984588-18484588	0.124227178704057	0.538317774384254	0.817494086363383	1.0
MR-IVW	glycine	HMDB0000123	serotonin (5ht)	HMDB0000259	met-d-Gly	M02342	19:33473705-33973705	-0.355209070802874	0.876182374647099	0.685179538328079	1.0
MR-IVW	kynurenine	HMDB0000684	valine	HMDB0000883	bioa_027	M01649	1:241473615-241973615	-0.146519485703268	0.293038971406538	0.617075077451977	1.0
MR-IVW	kynurenine	HMDB0000684	valine	HMDB0000883	bioa_027	M01649	5:131338151-131838151	-0.372179522201805	0.372179522201805	0.317310507862914	1.0
MR-IVW	kynurenine	HMDB0000684	valine	HMDB0000883	bioa_027	M01649	5:176563404-177063404	0.274767419895782	0.333646152730593	0.410206998692261	1.0
MR-IVW	kynurenine	HMDB0000684	valine	HMDB0000883	bioa_027	M01649	8:39556267-40056267	0.0158378290393879	0.19005394847267	0.933586496294761	1.0
MR-IVW	kynurenine	HMDB0000684	valine	HMDB0000883	bioa_027	M01649	12:111111298-111611298	-0.340222373529327	0.320209292733483	0.28800875800394	1.0
MR-IVW	kynurenine	HMDB0000684	valine	HMDB0000883	bioa_027	M01649	12:111634608-113433486	0.157154545619358	0.145065734417868	0.278660494899243	1.0
MR-IVW	kynurenine	HMDB0000684	valine	HMDB0000883	bioa_027	M01649	16:87568569-88128476	0.0275711815296169	0.102266930959012	0.787467872871101	2.0
MR-IVW	asparagine	HMDB0000168	hypoxanthine	HMDB0000157	GCST90200452	M03127	11:61850353-62350353	-0.0116961659609416	0.152050157492254	0.938684739206781	1.0
MR-IVW	asparagine	HMDB0000168	hypoxanthine	HMDB0000157	GCST90200452	M03127	14:103842789-104825326	-0.0228482662830993	0.1370895976986	0.867632334778197	1.0
MR-IVW	biliverdin	HMDB0001008	4-hydroxy-2-oxoglutaric acid	HMDB0002070	GCST90200706	GCST90199897	2:233898737-234978158	-0.0300505560827666	0.0316222049443736	0.341960244932471	4.0
MR-IVW	biliverdin	HMDB0001008	4-hydroxy-2-oxoglutaric acid	HMDB0002070	GCST90200706	GCST90199897	12:21102315-21602315	0.0213457068155103	0.131139980366169	0.870699216265377	1.0
MR-IVW	acetone	HMDB0001659	adenosine	HMDB0000050	met-d-Acetone	M00555	1:120074995-120574995	-0.27107137111739	0.619591705411188	0.661748776081764	1.0
MR-IVW	acetone	HMDB0001659	adenosine	HMDB0000050	met-d-Acetone	M00555	5:41206969-43455198	0.621818998132322	0.286431925283381	0.0299376945746732	2.0
MR-IVW	acetone	HMDB0001659	adenosine	HMDB0000050	met-d-Acetone	M00555	8:126241733-126741733	-0.0802736346357447	0.642189077085985	0.900523550339779	1.0
MR-IVW	acetone	HMDB0001659	adenosine	HMDB0000050	met-d-Acetone	M00555	10:135065795-135607239	0.0823489360932863	0.349867509911139	0.813920192660317	2.0
MR-IVW	acetone	HMDB0001659	adenosine	HMDB0000050	met-d-Acetone	M00555	12:122365033-122865033	-0.344499986842415	0.620099976316354	0.578514721507949	1.0
MR-IVW	acetone	HMDB0001659	adenosine	HMDB0000050	met-d-Acetone	M00555	13:42058883-42558883	0.350167838395111	0.700335676790229	0.617075077451977	1.0
MR-IVW	acetone	HMDB0001659	adenosine	HMDB0000050	met-d-Acetone	M00555	19:45929043-46429043	0.26527209963994	0.682128256216997	0.69735834187748	1.0
MR-IVW	orotidine	HMDB0000788	4-acetamidobutanoate	HMDB0003681	GCST90200681	GCST90200311	3:124271035-124771035	-0.0705919833408389	0.176913847160783	0.68987921711962	1.0
MR-IVW	orotidine	HMDB0000788	4-acetamidobutanoate	HMDB0003681	GCST90200681	GCST90200311	16:20142332-20642332	0.622158720813434	0.164151750006267	0.0001505601587012	1.0
MR-IVW	orotidine	HMDB0000788	4-acetamidobutanoate	HMDB0003681	GCST90200681	GCST90200311	17:72554076-74203469	-0.0302515660506385	0.0267105128639984	0.257394235879328	1.0
MR-IVW	aspartate	HMDB0000191	pyruvate	HMDB0000243	GCST90200370	met-d-Pyruvate	3:56598999-57098999	0.203480396795471	0.0316785020834111	1.33354790774177e-10	1.0
MR-IVW	aspartate	HMDB0000191	pyruvate	HMDB0000243	GCST90200370	met-d-Pyruvate	5:36388589-36888589	0.0365122990114255	0.0474982799357743	0.442066784195832	1.0
MR-IVW	3-aminoisobutyrate	HMDB0002166	adenosine	HMDB0000050	GCST90200310	M00555	5:34511619-35593952	0.0071507016693816	0.055740410826367	0.897922823871123	3.0
MR-IVW	3-aminoisobutyrate	HMDB0002166	adenosine	HMDB0000050	GCST90200310	M00555	12:89320-602261	0.0239924678231678	0.0959698712926728	0.802587348634156	1.0
MR-IVW	5,6-dihydrothymine	HMDB0000079	2-aminobutyrate	HMDB0000452	GCST90200339	GCST90200305	22:50721854-51221854	0.23014631078747	0.160334916310907	0.151170353894301	1.0
MR-IVW	threonine	HMDB0000167	phosphate	HMDB0001429	bioa_019	GCST90200393	2:27191397-28253174	0.137386336830652	0.204930093308763	0.502599095750995	1.0
MR-IVW	threonine	HMDB0000167	phosphate	HMDB0001429	bioa_019	GCST90200393	6:126521687-127323798	0.325631448454016	0.324958594221942	0.316309503599301	1.0
MR-IVW	threonine	HMDB0000167	phosphate	HMDB0001429	bioa_019	GCST90200393	8:74631674-75131674	-0.209617535676087	0.18913384156188	0.267731136269351	1.0
MR-IVW	threonine	HMDB0000167	phosphate	HMDB0001429	bioa_019	GCST90200393	12:46636543-47464292	0.106607038443845	0.184426426781329	0.563232769750827	2.0
MR-IVW	threonine	HMDB0000167	phosphate	HMDB0001429	bioa_019	GCST90200393	12:56615040-57115040	0.0725970217133242	0.207405086243261	0.726319731632156	1.0
MR-IVW	threonine	HMDB0000167	phosphate	HMDB0001429	bioa_019	GCST90200393	12:59727701-60227701	0.572194919848367	0.328940224561688	0.0819450361189601	1.0
MR-IVW	threonine	HMDB0000167	phosphate	HMDB0001429	bioa_019	GCST90200393	16:1654524-2154524	0.0191418893250115	0.238418539078502	0.936009063788416	1.0
MR-IVW	threonine	HMDB0000167	phosphate	HMDB0001429	bioa_019	GCST90200393	20:42792364-43292364	0.0608728972004472	0.321107431919814	0.849644727467992	1.0
MR-IVW	glutamine	HMDB0000641	adenosine	HMDB0000050	GCST90200419	M00555	12:56335248-57115338	0.0686688482476711	0.0719387934023219	0.339807612284683	1.0
MR-IVW	n-acetylglucosaminylasparagine	HMDB0000489	valine	HMDB0000883	GCST90200316	bioa_022	4:178111987-178611987	-0.0400313317541468	0.0349618617940149	0.252209157375772	1.0
MR-IVW	n-acetylglucosaminylasparagine	HMDB0000489	valine	HMDB0000883	GCST90200316	bioa_022	6:167457759-167966043	2.50023218406949e-05	0.0134922827400134	0.998521454408558	2.0
MR-IVW	2-oxoarginine*	HMDB0004225	3-hydroxybutyrate (bhba)	HMDB0000011	GCST90199903	GCST90200367	4:102938709-103438709	0.0478856061790609	0.181788914028365	0.792232089612614	1.0
MR-IVW	2-oxoarginine*	HMDB0004225	3-hydroxybutyrate (bhba)	HMDB0000011	GCST90199903	GCST90200367	6:160310824-160819068	-0.180894852364535	0.150857086824731	0.230483601607545	2.0
MR-IVW	guanidinoacetate	HMDB0000128	myo-inositol	HMDB0000211	GCST90200384	GCST90200401	6:131647278-132147278	-0.0468056980432562	0.165335358525042	0.777103621517316	1.0
MR-IVW	guanidinoacetate	HMDB0000128	myo-inositol	HMDB0000211	GCST90200384	GCST90200401	11:64893892-65393892	-0.0290028681590488	0.116785602750213	0.803869156078122	1.0
MR-IVW	guanidinoacetate	HMDB0000128	myo-inositol	HMDB0000211	GCST90200384	GCST90200401	12:101043-601043	-0.118735296348544	0.145937938769577	0.415873394308422	1.0
MR-IVW	guanidinoacetate	HMDB0000128	myo-inositol	HMDB0000211	GCST90200384	GCST90200401	14:100558168-101058168	-0.0730317372650492	0.153992369917743	0.635317679346383	1.0
MR-IVW	guanidinoacetate	HMDB0000128	myo-inositol	HMDB0000211	GCST90200384	GCST90200401	20:61898912-62398912	0.203165051685955	0.135657367276467	0.134228433022599	1.0
MR-IVW	2-aminobutyrate	HMDB0000452	taurochenodeoxycholate	HMDB0000951	M32348	GCST90200337	2:64958074-65458074	-0.0249438740917991	0.116946983720513	0.831099092756832	1.0
MR-IVW	2-aminobutyrate	HMDB0000452	taurochenodeoxycholate	HMDB0000951	M32348	GCST90200337	4:88993818-89493818	0.109980052712979	0.147589743823921	0.456166485436996	1.0
MR-IVW	isoleucine	HMDB0000172	biliverdin	HMDB0001008	bioa_010	GCST90200706	2:27480940-27980940	0.449321270459494	0.469252188516653	0.338301722795686	1.0
MR-IVW	isoleucine	HMDB0000172	biliverdin	HMDB0001008	bioa_010	GCST90200706	4:88976422-89476422	0.144845326628114	0.255426748693719	0.570665346763969	1.0
MR-IVW	isoleucine	HMDB0000172	biliverdin	HMDB0001008	bioa_010	GCST90200706	12:56615040-57115040	0.292327277732998	0.51801337836625	0.572533787474708	1.0
MR-IVW	isoleucine	HMDB0000172	biliverdin	HMDB0001008	bioa_010	GCST90200706	16:70059237-70559237	-0.519709112441849	0.33640574056992	0.122373413558646	1.0
MR-IVW	glutamine	HMDB0000641	glutamine	HMDB0000641	met-d-Gln	GCST90200419	1:213912734-214412734	1.36164760289419	0.5437558770259	0.0122745138293247	1.0
MR-IVW	glutamine	HMDB0000641	glutamine	HMDB0000641	met-d-Gln	GCST90200419	2:26939063-28767861	1.19937031160928	0.21354774155167	1.949729069827e-08	3.0
MR-IVW	glutamine	HMDB0000641	glutamine	HMDB0000641	met-d-Gln	GCST90200419	2:190998205-192033792	0.914368962892471	0.248014519959298	0.000227131147499	1.0
MR-IVW	glutamine	HMDB0000641	glutamine	HMDB0000641	met-d-Gln	GCST90200419	2:211168890-211668890	1.13419304127728	0.681437523184402	0.0960300502288777	1.0
MR-IVW	glutamine	HMDB0000641	glutamine	HMDB0000641	met-d-Gln	GCST90200419	3:38941335-39441335	1.35996863948535	0.668204159249191	0.0418248026213478	1.0
MR-IVW	glutamine	HMDB0000641	glutamine	HMDB0000641	met-d-Gln	GCST90200419	3:52085887-52937605	0.319724844433286	0.68507297082547	0.640713183458397	1.0
MR-IVW	glutamine	HMDB0000641	glutamine	HMDB0000641	met-d-Gln	GCST90200419	3:121763465-122263465	1.25878422683107	0.706338226275837	0.0747285692754452	1.0
MR-IVW	glutamine	HMDB0000641	glutamine	HMDB0000641	met-d-Gln	GCST90200419	3:159689586-160441236	0.80984000249297	0.36901002197786	0.028190239636261	1.0
MR-IVW	glutamine	HMDB0000641	glutamine	HMDB0000641	met-d-Gln	GCST90200419	4:17991903-18491903	0.772985657697652	0.713226345196413	0.278459115753384	1.0
MR-IVW	glutamine	HMDB0000641	glutamine	HMDB0000641	met-d-Gln	GCST90200419	5:55611894-56111894	-0.149541485251921	0.664421946356459	0.821924774540496	1.0
MR-IVW	glutamine	HMDB0000641	glutamine	HMDB0000641	met-d-Gln	GCST90200419	5:127968645-128468645	0.241123569813195	0.674049627433291	0.720550047320893	1.0
MR-IVW	glutamine	HMDB0000641	glutamine	HMDB0000641	met-d-Gln	GCST90200419	5:174698943-175198943	1.12563982306347	0.508264591470646	0.0267825234093392	1.0
MR-IVW	glutamine	HMDB0000641	glutamine	HMDB0000641	met-d-Gln	GCST90200419	6:20425792-20925792	0.696296976528568	0.595096248361347	0.241977730046236	1.0
MR-IVW	glutamine	HMDB0000641	glutamine	HMDB0000641	met-d-Gln	GCST90200419	6:56020405-56520405	0.899280438895572	0.683050134671506	0.187984212840477	1.0
MR-IVW	glutamine	HMDB0000641	glutamine	HMDB0000641	met-d-Gln	GCST90200419	6:126492728-127693092	1.31777197096298	0.375892146779284	0.0004553769321751	2.0
MR-IVW	glutamine	HMDB0000641	glutamine	HMDB0000641	met-d-Gln	GCST90200419	6:131635614-132135614	1.64799614135488	0.52967771585371	0.0018625385379506	1.0
MR-IVW	glutamine	HMDB0000641	glutamine	HMDB0000641	met-d-Gln	GCST90200419	7:1635600-2135600	1.10366719601449	0.624506892930811	0.0771843886878708	1.0
MR-IVW	glutamine	HMDB0000641	glutamine	HMDB0000641	met-d-Gln	GCST90200419	7:72772933-73272933	0.810260685375978	0.318007057387807	0.0108363271378079	1.0
MR-IVW	glutamine	HMDB0000641	glutamine	HMDB0000641	met-d-Gln	GCST90200419	8:17124777-17669461	0.962323670013651	0.408199668500722	0.0183993109813813	1.0
MR-IVW	glutamine	HMDB0000641	glutamine	HMDB0000641	met-d-Gln	GCST90200419	8:126231747-126731747	-0.0261231814850561	0.555447006265213	0.962488587392074	1.0
MR-IVW	glutamine	HMDB0000641	glutamine	HMDB0000641	met-d-Gln	GCST90200419	9:4040541-4540541	2.10090448078656	0.470115569555676	7.86189561654178e-06	1.0
MR-IVW	glutamine	HMDB0000641	glutamine	HMDB0000641	met-d-Gln	GCST90200419	9:21884172-22384172	-0.0333070597007341	0.63830949225532	0.958385181034883	1.0
MR-IVW	glutamine	HMDB0000641	glutamine	HMDB0000641	met-d-Gln	GCST90200419	10:22676227-23176227	0.803099870063782	0.683071498061276	0.239707340711421	1.0
MR-IVW	glutamine	HMDB0000641	glutamine	HMDB0000641	met-d-Gln	GCST90200419	10:98828483-99609412	0.926425456801833	0.19405487343366	1.80567747294808e-06	1.0
MR-IVW	glutamine	HMDB0000641	glutamine	HMDB0000641	met-d-Gln	GCST90200419	10:114535278-115035278	0.852359908762503	0.644083959054907	0.18571312716076	1.0
MR-IVW	glutamine	HMDB0000641	glutamine	HMDB0000641	met-d-Gln	GCST90200419	11:8005408-8505408	0.77235228008564	0.256417029478343	0.002594519617414	1.0
MR-IVW	glutamine	HMDB0000641	glutamine	HMDB0000641	met-d-Gln	GCST90200419	11:73860169-74360169	-0.759639723197571	0.514826152774206	0.140071001213589	1.0
MR-IVW	glutamine	HMDB0000641	glutamine	HMDB0000641	met-d-Gln	GCST90200419	12:4051876-4551876	0.402538138301832	0.542798455436721	0.458331059219369	1.0
MR-IVW	glutamine	HMDB0000641	glutamine	HMDB0000641	met-d-Gln	GCST90200419	12:46377388-47736079	0.938553333917555	0.232176122995241	5.29024317816581e-05	2.0
MR-IVW	glutamine	HMDB0000641	glutamine	HMDB0000641	met-d-Gln	GCST90200419	12:55949170-57674145	1.17294905502455	0.072325636204813	3.78636545480093e-59	11.0
MR-IVW	glutamine	HMDB0000641	glutamine	HMDB0000641	met-d-Gln	GCST90200419	12:57753270-58582050	0.822719481708941	0.38254221761582	0.0315027905493921	2.0
MR-IVW	glutamine	HMDB0000641	glutamine	HMDB0000641	met-d-Gln	GCST90200419	12:59330993-60240767	0.475811360680639	0.276944669215963	0.0857831678847671	2.0
MR-IVW	glutamine	HMDB0000641	glutamine	HMDB0000641	met-d-Gln	GCST90200419	14:21242229-21782312	0.628047370875888	0.403257527269447	0.119367251260619	3.0
MR-IVW	glutamine	HMDB0000641	glutamine	HMDB0000641	met-d-Gln	GCST90200419	14:74940531-75440531	0.279181723871929	0.636840458245498	0.66110674064845	1.0
MR-IVW	glutamine	HMDB0000641	glutamine	HMDB0000641	met-d-Gln	GCST90200419	14:94594947-95094947	0.547821976130352	0.609775058816444	0.368972281169835	1.0
MR-IVW	glutamine	HMDB0000641	glutamine	HMDB0000641	met-d-Gln	GCST90200419	14:100545139-101045139	0.922340888410362	0.555191352581068	0.0966526697183694	1.0
MR-IVW	glutamine	HMDB0000641	glutamine	HMDB0000641	met-d-Gln	GCST90200419	16:70118909-70618909	-0.0507459453076027	0.665012518411937	0.939173857887586	1.0
MR-IVW	glutamine	HMDB0000641	glutamine	HMDB0000641	met-d-Gln	GCST90200419	17:6935779-7435779	1.68012150221509	0.701493722326357	0.0166175198836133	1.0
MR-IVW	glutamine	HMDB0000641	glutamine	HMDB0000641	met-d-Gln	GCST90200419	17:25345818-25845818	0.32430946229701	0.570661162324117	0.569828038632506	1.0
MR-IVW	glutamine	HMDB0000641	glutamine	HMDB0000641	met-d-Gln	GCST90200419	18:31306350-31806350	0.10972497250164	0.689987071049919	0.873649430198078	1.0
MR-IVW	glutamine	HMDB0000641	glutamine	HMDB0000641	met-d-Gln	GCST90200419	22:44074730-44574730	0.112722300101625	0.562536737402751	0.841181747525359	1.0
MR-IVW	guanidinoacetate	HMDB0000128	3-methyl-2-oxovalerate	HMDB0000491	GCST90200384	GCST90199631	6:131647278-132147278	-0.0064989855824119	0.164694144925842	0.968522895523987	1.0
MR-IVW	guanidinoacetate	HMDB0000128	3-methyl-2-oxovalerate	HMDB0000491	GCST90200384	GCST90199631	11:64893892-65393892	0.129729714957425	0.116323796845286	0.264744776374444	1.0
MR-IVW	guanidinoacetate	HMDB0000128	3-methyl-2-oxovalerate	HMDB0000491	GCST90200384	GCST90199631	12:101043-601043	-0.0677956862790849	0.145375214070399	0.640965215274805	1.0
MR-IVW	guanidinoacetate	HMDB0000128	3-methyl-2-oxovalerate	HMDB0000491	GCST90200384	GCST90199631	14:100558168-101058168	-0.253579346968028	0.153371131025487	0.0982554253341808	1.0
MR-IVW	guanidinoacetate	HMDB0000128	3-methyl-2-oxovalerate	HMDB0000491	GCST90200384	GCST90199631	20:61898912-62398912	-0.0589925065665123	0.13514754052166	0.662470751302663	1.0
MR-IVW	stearoyl sphingomyelin (d18:1/18:0)	HMDB0001348	glycerol	HMDB0000131	GCST90200335	GCST90200325	8:113373776-113873776	0.1945205352782	0.17055441363984	0.254070175808812	1.0
MR-IVW	stearoyl sphingomyelin (d18:1/18:0)	HMDB0001348	glycerol	HMDB0000131	GCST90200335	GCST90200325	11:61368608-61868608	0.157097358464888	0.182174446983075	0.388497289062943	1.0
MR-IVW	stearoyl sphingomyelin (d18:1/18:0)	HMDB0001348	glycerol	HMDB0000131	GCST90200335	GCST90200325	14:63982386-64482386	-0.0048763356290942	0.11375298303441	0.965806948535698	1.0
MR-IVW	stearoyl sphingomyelin (d18:1/18:0)	HMDB0001348	glycerol	HMDB0000131	GCST90200335	GCST90200325	19:8013648-8513648	0.15951387942397	0.0943234561344626	0.0908106545922671	1.0
MR-IVW	stearoyl sphingomyelin (d18:1/18:0)	HMDB0001348	glycerol	HMDB0000131	GCST90200335	GCST90200325	19:45165640-45665640	0.227757266744718	0.168715173829605	0.177031607569374	1.0
MR-IVW	1-(1-enyl-stearoyl)-2-arachidonoyl-gpe (p-18:0/20:4)*	HMDB0005779	3-methyl-2-oxobutyrate	HMDB0000019	GCST90200058	GCST90199677	11:61307803-62000560	0.0180085540378199	0.116537382637028	0.877191640211362	2.0
MR-IVW	1-(1-enyl-stearoyl)-2-arachidonoyl-gpe (p-18:0/20:4)*	HMDB0005779	3-methyl-2-oxobutyrate	HMDB0000019	GCST90200058	GCST90199677	19:45162079-45662079	-0.325091824745317	0.182123958239315	0.0742608187688154	1.0
MR-IVW	1-(1-enyl-stearoyl)-2-arachidonoyl-gpe (p-18:0/20:4)*	HMDB0005779	3-methyl-2-oxobutyrate	HMDB0000019	GCST90200058	GCST90199677	19:55491205-55991205	0.0976796335927829	0.182624213100134	0.592741947862982	1.0
MR-IVW	phenylpyruvate	HMDB0000205	tyrosine	HMDB0000158	GCST90200365	bioa_021	9:131315554-131815554	-0.0186079311228771	0.0404520241801684	0.645516220500702	1.0
MR-IVW	phenylpyruvate	HMDB0000205	tyrosine	HMDB0000158	GCST90200365	bioa_021	16:58503995-59003995	-0.0766366100122056	0.0523831920794305	0.143467378948748	1.0
MR-IVW	trans-urocanate	HMDB0000301	methionine	HMDB0000696	GCST90200416	GCST90200391	8:17963874-18463874	-0.0330858023910493	0.178220915609692	0.852723247778302	1.0
MR-IVW	trans-urocanate	HMDB0000301	methionine	HMDB0000696	GCST90200416	GCST90200391	12:96124750-96624750	0.0777213212947539	0.0531861764963319	0.143931265007077	1.0
MR-IVW	trans-urocanate	HMDB0000301	methionine	HMDB0000696	GCST90200416	GCST90200391	19:51269710-51769710	0.117017843111689	0.177368130347152	0.509417100233596	1.0
MR-IVW	1-methylnicotinamide	HMDB0000699	3-(4-hydroxyphenyl)lactate	HMDB0000755	GCST90200406	M32197	6:160317928-160817928	0.107880636559147	0.178003050322594	0.544474508963012	1.0
MR-IVW	cystathionine	HMDB0000099	docosahexaenoate (dha; 22:6n3)	HMDB0002183	GCST90200383	M19323	19:33152807-33652807	-0.146449020593308	0.174155592056907	0.400398865140674	1.0
MR-IVW	phenylalanine	HMDB0000159	alpha-ketobutyrate	HMDB0000005	GCST90200396	GCST90200438	12:103005621-103594137	-0.0331763518119523	0.103379687774759	0.748272905419946	2.0
MR-IVW	betaine	HMDB0000043	glucose	HMDB0000122	GCST90200425	GCST90200440	2:211290507-211790507	-0.0535833970801952	0.104406622657684	0.60779857478886	1.0
MR-IVW	betaine	HMDB0000043	glucose	HMDB0000122	GCST90200425	GCST90200440	5:78081434-78907016	0.031124924184946	0.0647579587900999	0.630776125877931	2.0
MR-IVW	betaine	HMDB0000043	glucose	HMDB0000122	GCST90200425	GCST90200440	6:160264283-160825366	-0.0235114559637008	0.105408721628886	0.823496292410729	2.0
MR-IVW	betaine	HMDB0000043	glucose	HMDB0000122	GCST90200425	GCST90200440	12:68601-568601	0.000744493694101	0.0766311260323005	0.992248441196022	1.0
MR-IVW	betaine	HMDB0000043	glucose	HMDB0000122	GCST90200425	GCST90200440	17:17178278-17678278	0.0786404855896605	0.17977965132362	0.661801658044639	1.0
MR-IVW	betaine	HMDB0000043	glucose	HMDB0000122	GCST90200425	GCST90200440	21:44165982-44665982	-0.297493163430843	0.179849584976467	0.0981027176123541	1.0
MR-IVW	3-(4-hydroxyphenyl)lactate	HMDB0000755	citrate	HMDB0000094	M32197	M01564	17:79879970-80379970	0.0879630686817633	0.143939566933795	0.54112602447167	1.0
MR-IVW	pyruvate	HMDB0000243	ornithine	HMDB0000214	met-d-Pyruvate	M01493	1:154991807-156271079	-0.331699946413142	0.435356179667251	0.446116847721285	1.0
MR-IVW	pyruvate	HMDB0000243	ornithine	HMDB0000214	met-d-Pyruvate	M01493	1:207429229-207929229	-0.451250967113227	0.635853635477731	0.477904197979375	1.0
MR-IVW	pyruvate	HMDB0000243	ornithine	HMDB0000214	met-d-Pyruvate	M01493	2:27480940-28253616	-0.1278302086654	0.438275001138519	0.770541497710556	1.0
MR-IVW	pyruvate	HMDB0000243	ornithine	HMDB0000214	met-d-Pyruvate	M01493	2:60468043-60968043	-0.499209668959315	0.591655903951778	0.398809120942743	1.0
MR-IVW	pyruvate	HMDB0000243	ornithine	HMDB0000214	met-d-Pyruvate	M01493	2:173097338-173854224	-0.206973279956018	0.224221053285687	0.355967119733731	1.0
MR-IVW	pyruvate	HMDB0000243	ornithine	HMDB0000214	met-d-Pyruvate	M01493	3:56611222-57111222	-0.720850025744778	0.558077439286279	0.196472605839389	1.0
MR-IVW	pyruvate	HMDB0000243	ornithine	HMDB0000214	met-d-Pyruvate	M01493	5:131157493-131957429	-0.433942690126098	0.452809763609841	0.33789470042481	1.0
MR-IVW	pyruvate	HMDB0000243	ornithine	HMDB0000214	met-d-Pyruvate	M01493	8:106322270-106822270	-0.33263058501124	0.593983187520071	0.575479437698053	1.0
MR-IVW	pyruvate	HMDB0000243	ornithine	HMDB0000214	met-d-Pyruvate	M01493	9:135611502-136391870	-1.67070108646494	0.673669792929408	0.013138238271093	1.0
MR-IVW	pyruvate	HMDB0000243	ornithine	HMDB0000214	met-d-Pyruvate	M01493	10:2869150-3388009	0.0678358137658542	0.203507441297563	0.738882680363527	1.0
MR-IVW	pyruvate	HMDB0000243	ornithine	HMDB0000214	met-d-Pyruvate	M01493	11:56961646-57461646	-1.00142095025461	0.676635777199065	0.138873246666665	1.0
MR-IVW	pyruvate	HMDB0000243	ornithine	HMDB0000214	met-d-Pyruvate	M01493	12:48145900-49077761	0.326270359147999	0.480939172282807	0.49751649499766	2.0
MR-IVW	pyruvate	HMDB0000243	ornithine	HMDB0000214	met-d-Pyruvate	M01493	16:69379588-70929689	-0.542087015682109	0.438832346028375	0.216721062179053	1.0
MR-IVW	pyruvate	HMDB0000243	ornithine	HMDB0000214	met-d-Pyruvate	M01493	18:43532791-44032791	-0.605188196986123	0.720462139269196	0.4009083865209	1.0
MR-IVW	pyruvate	HMDB0000243	ornithine	HMDB0000214	met-d-Pyruvate	M01493	21:45449580-45972811	-0.126758524852166	0.348585943343457	0.716129568855567	1.0
MR-IVW	pantothenate	HMDB0000210	docosapentaenoate (n6 dpa; 22:5n6)	HMDB0001976	M01508	GCST90199796	2:27200724-27700724	-0.113987552754472	0.155858287762782	0.464563070042811	1.0
MR-IVW	tyrosine	HMDB0000158	cystathionine	HMDB0000099	GCST90200427	GCST90200383	6:111308006-112158646	0.0221046691577357	0.117221019749889	0.850427831667192	1.0
MR-IVW	tyrosine	HMDB0000158	cystathionine	HMDB0000099	GCST90200427	GCST90200383	16:71156147-71656147	0.0346551860385545	0.181636557167487	0.848686900135736	1.0
MR-IVW	sphinganine	HMDB0000269	choline	HMDB0000097	GCST90200374	GCST90200327	3:56598999-57098999	0.159048080090245	0.164145869900387	0.33257336054157	1.0
MR-IVW	phenylalanine	HMDB0000159	4-hydroxy-2-oxoglutaric acid	HMDB0002070	met-d-Phe	GCST90199897	2:211293055-211793055	-1.75309160510427	0.610062874260048	0.0040579114078951	1.0
MR-IVW	phenylalanine	HMDB0000159	4-hydroxy-2-oxoglutaric acid	HMDB0002070	met-d-Phe	GCST90199897	6:17868392-18368392	1.18650558810662	0.653267973622153	0.0693302402772525	1.0
MR-IVW	phenylalanine	HMDB0000159	4-hydroxy-2-oxoglutaric acid	HMDB0002070	met-d-Phe	GCST90199897	11:57019429-57519429	-0.517794077348753	0.36531174685672	0.15636504696323	1.0
MR-IVW	phenylalanine	HMDB0000159	4-hydroxy-2-oxoglutaric acid	HMDB0002070	met-d-Phe	GCST90199897	12:56671418-57171418	0.526861349537045	0.659425002471301	0.424307319284718	1.0
MR-IVW	phenylalanine	HMDB0000159	4-hydroxy-2-oxoglutaric acid	HMDB0002070	met-d-Phe	GCST90199897	12:102211009-102721004	0.304406005703581	0.4189248389189	0.467448769215548	2.0
MR-IVW	phenylalanine	HMDB0000159	4-hydroxy-2-oxoglutaric acid	HMDB0002070	met-d-Phe	GCST90199897	12:102890425-104124563	-0.0087648036992091	0.112723264948829	0.938022898833309	12.0
MR-IVW	phenylalanine	HMDB0000159	4-hydroxy-2-oxoglutaric acid	HMDB0002070	met-d-Phe	GCST90199897	12:104125826-104625826	0.256167527128552	0.685995702356554	0.708832609156803	1.0
MR-IVW	phenylalanine	HMDB0000159	4-hydroxy-2-oxoglutaric acid	HMDB0002070	met-d-Phe	GCST90199897	14:55161744-55661744	-0.472195290796641	0.35711646193744	0.18608673499967	1.0
MR-IVW	phenylalanine	HMDB0000159	4-hydroxy-2-oxoglutaric acid	HMDB0002070	met-d-Phe	GCST90199897	14:55670870-56170870	-1.35128767378181	0.644145053532388	0.0359227917684153	1.0
MR-IVW	phenylalanine	HMDB0000159	4-hydroxy-2-oxoglutaric acid	HMDB0002070	met-d-Phe	GCST90199897	16:16004626-16504626	0.0379948375276223	0.678340497194282	0.95533268254672	1.0
MR-IVW	docosapentaenoate (n6 dpa; 22:5n6)	HMDB0001976	n-acetyl-aspartyl-glutamate (naag)	HMDB0001067	GCST90199796	GCST90200684	11:61347212-61847212	-0.246241964162147	0.14171988305729	0.0822943904500545	1.0
MR-IVW	n1-methyl-2-pyridone-5-carboxamide	HMDB0004193	cysteine	HMDB0000574	GCST90199778	M31453	2:135485648-135985648	-0.285716770868714	0.19047784724581	0.133614402537717	1.0
MR-IVW	cytidine	HMDB0000089	choline phosphate	HMDB0001565	GCST90200429	GCST90200363	15:85255020-85755020	0.33669680051408	0.144954392348966	0.0201911086038625	1.0
MR-IVW	uridine	HMDB0000296	serotonin (5ht)	HMDB0000259	M00606	M02342	1:20665172-21165172	0.0621789791294732	0.202081682170789	0.758316473526292	1.0
MR-IVW	uridine	HMDB0000296	serotonin (5ht)	HMDB0000259	M00606	M02342	7:47852911-48352911	-0.242831460300668	0.204199182525562	0.234365227693259	1.0
MR-IVW	uridine	HMDB0000296	serotonin (5ht)	HMDB0000259	M00606	M02342	22:50721752-51221752	-0.0953005406200699	0.139547220193673	0.494653079736031	1.0
MR-IVW	hypoxanthine	HMDB0000157	glucose	HMDB0000122	M03127	GCST90200440	6:16038192-16538192	-0.111510093407355	0.114934177932303	0.331942674273364	1.0
MR-IVW	citrate	HMDB0000094	glutamine	HMDB0000641	met-d-Citrate	met-d-Gln	1:54822726-55322726	-0.178240565750085	0.18022303704453	0.322663190227283	1.0
MR-IVW	citrate	HMDB0000094	glutamine	HMDB0000641	met-d-Citrate	met-d-Gln	1:206967359-207467359	-0.254486817733114	0.0762235583655528	0.0008417450048016	1.0
MR-IVW	citrate	HMDB0000094	glutamine	HMDB0000641	met-d-Citrate	met-d-Gln	2:6909613-7409613	-0.1768681869718	0.179146656306516	0.323504637086255	1.0
MR-IVW	citrate	HMDB0000094	glutamine	HMDB0000641	met-d-Citrate	met-d-Gln	2:211290507-211790507	0.170553363780113	0.108180563474182	0.114896345905789	1.0
MR-IVW	citrate	HMDB0000094	glutamine	HMDB0000641	met-d-Citrate	met-d-Gln	2:241907241-242693157	0.160220666534113	0.15976583320454	0.315934748228048	1.0
MR-IVW	citrate	HMDB0000094	glutamine	HMDB0000641	met-d-Citrate	met-d-Gln	4:77164144-77664144	-0.0618847519968722	0.148851084371439	0.677593374120954	1.0
MR-IVW	citrate	HMDB0000094	glutamine	HMDB0000641	met-d-Citrate	met-d-Gln	5:14438417-15122542	-0.0136394740110809	0.0471817407489891	0.772517297285739	5.0
MR-IVW	citrate	HMDB0000094	glutamine	HMDB0000641	met-d-Citrate	met-d-Gln	5:43252947-44074677	-0.0347243250528315	0.103004007187655	0.736029264947431	1.0
MR-IVW	citrate	HMDB0000094	glutamine	HMDB0000641	met-d-Citrate	met-d-Gln	5:176569252-177069252	-0.0690409629360612	0.176409112425176	0.695524900974397	1.0
MR-IVW	citrate	HMDB0000094	glutamine	HMDB0000641	met-d-Citrate	met-d-Gln	6:18111878-18611878	-0.338210667742441	0.128291823988586	0.0083825351985511	1.0
MR-IVW	citrate	HMDB0000094	glutamine	HMDB0000641	met-d-Citrate	met-d-Gln	6:160159894-160659894	0.0828570811219264	0.161617456053733	0.608179321612515	1.0
MR-IVW	citrate	HMDB0000094	glutamine	HMDB0000641	met-d-Citrate	met-d-Gln	7:72772933-73272933	1.14926886536742	0.097993798348739	9.16239228328149e-32	1.0
MR-IVW	citrate	HMDB0000094	glutamine	HMDB0000641	met-d-Citrate	met-d-Gln	8:126256694-126756694	0.605566652246723	0.092194379697181	5.0869554057173796e-11	1.0
MR-IVW	citrate	HMDB0000094	glutamine	HMDB0000641	met-d-Citrate	met-d-Gln	9:95648531-96148531	-0.0714777881538573	0.159521726465232	0.6540986601571	1.0
MR-IVW	citrate	HMDB0000094	glutamine	HMDB0000641	met-d-Citrate	met-d-Gln	9:135899500-136399500	0.38961603270556	0.15915123679455	0.0143617075809912	1.0
MR-IVW	citrate	HMDB0000094	glutamine	HMDB0000641	met-d-Citrate	met-d-Gln	10:5959218-6459218	0.083218121830525	0.17898143847124	0.641964454253851	1.0
MR-IVW	citrate	HMDB0000094	glutamine	HMDB0000641	met-d-Citrate	met-d-Gln	10:64654071-65607438	-0.257277230961644	0.124566983083748	0.0388877611554988	1.0
MR-IVW	citrate	HMDB0000094	glutamine	HMDB0000641	met-d-Citrate	met-d-Gln	10:94589724-95089724	0.161262080747715	0.166930087982409	0.334021352571827	1.0
MR-IVW	citrate	HMDB0000094	glutamine	HMDB0000641	met-d-Citrate	met-d-Gln	11:13111524-13611524	0.0278857241417707	0.154162338527341	0.85645748884215	1.0
MR-IVW	citrate	HMDB0000094	glutamine	HMDB0000641	met-d-Citrate	met-d-Gln	11:61356683-61856683	0.13793075751351	0.127722310380956	0.280174737577832	1.0
MR-IVW	citrate	HMDB0000094	glutamine	HMDB0000641	met-d-Citrate	met-d-Gln	12:20812570-21569526	0.0646831684168208	0.120461886451388	0.59129550892675	1.0
MR-IVW	citrate	HMDB0000094	glutamine	HMDB0000641	met-d-Citrate	met-d-Gln	12:120844110-121665390	0.336379953413102	0.0903295992789868	0.0001961552397734	1.0
MR-IVW	citrate	HMDB0000094	glutamine	HMDB0000641	met-d-Citrate	met-d-Gln	14:55030981-55530981	-0.014899673080604	0.164016853255103	0.927617874743685	1.0
MR-IVW	citrate	HMDB0000094	glutamine	HMDB0000641	met-d-Citrate	met-d-Gln	14:94594947-95094947	-1.05114862748722	0.171875442029958	9.60990042253589e-10	1.0
MR-IVW	citrate	HMDB0000094	glutamine	HMDB0000641	met-d-Citrate	met-d-Gln	14:102387585-102887585	0.146762590295952	0.161246927510414	0.362731311828004	1.0
MR-IVW	citrate	HMDB0000094	glutamine	HMDB0000641	met-d-Citrate	met-d-Gln	15:42429423-42929423	-0.376871540562443	0.152584915301788	0.0135145730698614	1.0
MR-IVW	citrate	HMDB0000094	glutamine	HMDB0000641	met-d-Citrate	met-d-Gln	15:43028726-45186579	-0.488885512463473	0.102628643944606	1.90135270941187e-06	1.0
MR-IVW	citrate	HMDB0000094	glutamine	HMDB0000641	met-d-Citrate	met-d-Gln	16:58436602-58936602	0.376694709780076	0.186620106148571	0.0435380849385938	1.0
MR-IVW	citrate	HMDB0000094	glutamine	HMDB0000641	met-d-Citrate	met-d-Gln	17:6092241-7020419	-0.0002388145149384	0.0207517125915642	0.990818000795465	13.0
MR-IVW	citrate	HMDB0000094	glutamine	HMDB0000641	met-d-Citrate	met-d-Gln	17:57343504-58184169	0.226372398624983	0.125232629724326	0.0706664188279424	1.0
MR-IVW	citrate	HMDB0000094	glutamine	HMDB0000641	met-d-Citrate	met-d-Gln	18:76910235-77410235	-0.0642760866608784	0.166166874122172	0.698892069999194	1.0
MR-IVW	citrate	HMDB0000094	glutamine	HMDB0000641	met-d-Citrate	met-d-Gln	20:62104494-62604494	0.83952344350119	0.181825563454987	3.88968327557559e-06	1.0
MR-IVW	citrate	HMDB0000094	glutamine	HMDB0000641	met-d-Citrate	met-d-Gln	22:18883605-19740639	0.155930969998146	0.047525992143482	0.0010345371393139	1.0
MR-IVW	trans-urocanate	HMDB0000301	taurine	HMDB0000251	GCST90200416	bioa_034	8:17963874-18463874	-0.0276786830654491	0.108119855724414	0.797950837314875	1.0
MR-IVW	trans-urocanate	HMDB0000301	taurine	HMDB0000251	GCST90200416	bioa_034	12:96124750-96624750	-0.0497169167152575	0.0314266224495938	0.113649570487767	1.0
MR-IVW	trans-urocanate	HMDB0000301	taurine	HMDB0000251	GCST90200416	bioa_034	19:51269710-51769710	-0.0818461233718859	0.104796572819315	0.43480249470818	1.0
MR-IVW	tryptophan	HMDB0000929	pyruvate	HMDB0000243	GCST90200441	GCST90200430	4:156527528-157027528	0.137569165532128	0.158844527925532	0.386456314485713	1.0
MR-IVW	tryptophan	HMDB0000929	pyruvate	HMDB0000243	GCST90200441	GCST90200430	6:111301079-112053797	0.107003254754908	0.165724233147177	0.518492744765173	1.0
MR-IVW	glutamine	HMDB0000641	glutamate	HMDB0000148	GCST90200419	GCST90200412	12:56335248-57115338	-0.0659997752723777	0.0672529285434664	0.326412009394059	1.0
MR-IVW	gluconate	HMDB0000625	glycine	HMDB0000123	GCST90200373	M32338	4:99521223-100894070	0.0157711334801254	0.152454290307883	0.917607199040526	1.0
MR-IVW	4-acetamidobutanoate	HMDB0003681	n-palmitoyl-sphingosine (d18:1/16:0)	HMDB0004949	GCST90200311	GCST90200336	8:18005709-18505709	0.0570075893769343	0.0616334331637251	0.35499406552385	1.0
MR-IVW	4-acetamidobutanoate	HMDB0003681	n-palmitoyl-sphingosine (d18:1/16:0)	HMDB0004949	GCST90200311	GCST90200336	22:50435332-50935332	0.215977244764133	0.146359038579854	0.140033233121129	1.0
MR-IVW	1-methylxanthine	HMDB0010738	aspartate	HMDB0000191	GCST90199763	M15996	8:18005709-18505709	-0.078212537726764	0.0667096330885621	0.241023482671926	2.0
MR-IVW	1-methylxanthine	HMDB0010738	aspartate	HMDB0000191	GCST90199763	M15996	15:74275585-74775585	0.0231475160381299	0.181322208965354	0.898418383157778	1.0
MR-IVW	1-methylxanthine	HMDB0010738	aspartate	HMDB0000191	GCST90199763	M15996	15:74777880-75599999	-0.0757849847429505	0.127210510104239	0.55134580444217	1.0
MR-IVW	inosine	HMDB0000195	orotate	HMDB0000226	M01123	GCST90200392	6:85876680-86677325	-0.0334355552449394	0.0836903193974574	0.689513621251586	1.0
MR-IVW	glucose	HMDB0000122	stearoyl sphingomyelin (d18:1/18:0)	HMDB0001348	met-d-Glucose	GCST90200335	2:165251927-165751927	0.369089459508144	0.654077362835872	0.572556635640023	1.0
MR-IVW	glucose	HMDB0000122	stearoyl sphingomyelin (d18:1/18:0)	HMDB0001348	met-d-Glucose	GCST90200335	2:169498833-170056652	-0.124726015154766	0.35677259421486	0.726642453313312	4.0
MR-IVW	glucose	HMDB0000122	stearoyl sphingomyelin (d18:1/18:0)	HMDB0001348	met-d-Glucose	GCST90200335	3:122819058-123319058	0.218881564802223	0.420781386858733	0.602938946841564	1.0
MR-IVW	glucose	HMDB0000122	stearoyl sphingomyelin (d18:1/18:0)	HMDB0001348	met-d-Glucose	GCST90200335	3:151951767-152451767	-0.362537557418459	0.661967099849871	0.583920552663787	1.0
MR-IVW	glucose	HMDB0000122	stearoyl sphingomyelin (d18:1/18:0)	HMDB0001348	met-d-Glucose	GCST90200335	3:170377909-170877909	-0.110228321001565	0.350716996648456	0.75329759619485	1.0
MR-IVW	glucose	HMDB0000122	stearoyl sphingomyelin (d18:1/18:0)	HMDB0001348	met-d-Glucose	GCST90200335	4:185468314-185968314	-0.777017703497976	0.648878461807222	0.231120285008064	1.0
MR-IVW	glucose	HMDB0000122	stearoyl sphingomyelin (d18:1/18:0)	HMDB0001348	met-d-Glucose	GCST90200335	5:95479406-95979406	-0.0215700428615728	0.634457342557284	0.972879044519381	1.0
MR-IVW	glucose	HMDB0000122	stearoyl sphingomyelin (d18:1/18:0)	HMDB0001348	met-d-Glucose	GCST90200335	6:7000270-7500270	-0.460546986840965	0.606484310530533	0.447630272178112	1.0
MR-IVW	glucose	HMDB0000122	stearoyl sphingomyelin (d18:1/18:0)	HMDB0001348	met-d-Glucose	GCST90200335	7:14801789-15301789	-0.807722364098079	0.436339315341372	0.064150336510129	1.0
MR-IVW	glucose	HMDB0000122	stearoyl sphingomyelin (d18:1/18:0)	HMDB0001348	met-d-Glucose	GCST90200335	7:43935955-44473721	0.0122691254653562	0.26649785781498	0.963279672017608	2.0
MR-IVW	glucose	HMDB0000122	stearoyl sphingomyelin (d18:1/18:0)	HMDB0001348	met-d-Glucose	GCST90200335	8:117934783-118434783	-0.254369297361477	0.546999814123537	0.64191262569668	1.0
MR-IVW	glucose	HMDB0000122	stearoyl sphingomyelin (d18:1/18:0)	HMDB0001348	met-d-Glucose	GCST90200335	9:21884068-22384068	0.122667064806179	0.656858034380706	0.851858051672804	1.0
MR-IVW	glucose	HMDB0000122	stearoyl sphingomyelin (d18:1/18:0)	HMDB0001348	met-d-Glucose	GCST90200335	10:2888477-3388477	-0.124679881408028	0.359428324755524	0.728678579380125	1.0
MR-IVW	glucose	HMDB0000122	stearoyl sphingomyelin (d18:1/18:0)	HMDB0001348	met-d-Glucose	GCST90200335	10:112762852-113262852	-1.086115466926	0.677515444131338	0.108915686818836	1.0
MR-IVW	glucose	HMDB0000122	stearoyl sphingomyelin (d18:1/18:0)	HMDB0001348	met-d-Glucose	GCST90200335	10:114504071-115004071	-0.250797520438723	0.451711071898069	0.578746463046004	1.0
MR-IVW	glucose	HMDB0000122	stearoyl sphingomyelin (d18:1/18:0)	HMDB0001348	met-d-Glucose	GCST90200335	12:4134844-4634844	0.352884554733954	0.659329151893403	0.592499409522833	1.0
MR-IVW	glucose	HMDB0000122	stearoyl sphingomyelin (d18:1/18:0)	HMDB0001348	met-d-Glucose	GCST90200335	12:111682800-112523499	1.52863550420612	0.669551119006595	0.0224259435761091	1.0
MR-IVW	glucose	HMDB0000122	stearoyl sphingomyelin (d18:1/18:0)	HMDB0001348	met-d-Glucose	GCST90200335	12:121166650-121666650	-2.58639722052862	0.610747529802737	2.28749239232708e-05	1.0
MR-IVW	glucose	HMDB0000122	stearoyl sphingomyelin (d18:1/18:0)	HMDB0001348	met-d-Glucose	GCST90200335	13:28213465-28721145	-0.598613508708272	0.68032370351435	0.378916127036678	1.0
MR-IVW	glucose	HMDB0000122	stearoyl sphingomyelin (d18:1/18:0)	HMDB0001348	met-d-Glucose	GCST90200335	17:43272775-44380160	-1.47052077903073	0.647504822198448	0.0231434883362209	1.0
MR-IVW	glucose	HMDB0000122	stearoyl sphingomyelin (d18:1/18:0)	HMDB0001348	met-d-Glucose	GCST90200335	17:44543627-45043627	-1.14471360979572	0.678816404967786	0.0917307977579223	1.0
MR-IVW	glucose	HMDB0000122	stearoyl sphingomyelin (d18:1/18:0)	HMDB0001348	met-d-Glucose	GCST90200335	20:22311971-22811971	0.568982689829149	0.659063165904078	0.387961319483754	1.0
MR-IVW	retinol (vitamin a)	HMDB0000305	3-hydroxybutyrate (bhba)	HMDB0000011	GCST90200405	met-d-bOHbutyrate	18:28939457-29439457	0.0040985064279427	0.0437629336278402	0.925385234977214	1.0
MR-IVW	retinol (vitamin a)	HMDB0000305	3-hydroxybutyrate (bhba)	HMDB0000011	GCST90200405	met-d-bOHbutyrate	20:38915692-39415692	0.151778199595427	0.0451060974329641	0.0007656714595261	1.0
MR-IVW	citrate	HMDB0000094	n-palmitoyl-sphingosine (d18:1/16:0)	HMDB0004949	M01564	GCST90200336	5:14625868-15125868	0.242081187377303	0.156232274616239	0.121262681796235	1.0
MR-IVW	citrate	HMDB0000094	n-palmitoyl-sphingosine (d18:1/16:0)	HMDB0004949	M01564	GCST90200336	17:6345930-6933878	-0.183872933221373	0.101631502101714	0.0704180739976092	2.0
MR-IVW	tyrosine	HMDB0000158	leucine	HMDB0000687	GCST90200427	met-d-Leu	6:111308006-112158646	-0.0614332696069759	0.0309339287340158	0.0470387545791743	1.0
MR-IVW	tyrosine	HMDB0000158	leucine	HMDB0000687	GCST90200427	met-d-Leu	16:71156147-71656147	-0.0393734732790316	0.0479334886857396	0.411407704856925	1.0
MR-IVW	citrate	HMDB0000094	pyruvate	HMDB0000243	met-d-Citrate	M00599	1:206967359-207467359	0.0607066360907094	0.303533180453558	0.841480581121799	1.0
MR-IVW	citrate	HMDB0000094	pyruvate	HMDB0000243	met-d-Citrate	M00599	2:6909613-7409613	1.20687035225552	0.699781968954879	0.0845927882684728	1.0
MR-IVW	citrate	HMDB0000094	pyruvate	HMDB0000243	met-d-Citrate	M00599	2:211290507-211790507	0.187498008560627	0.624993361868762	0.764177155622097	1.0
MR-IVW	citrate	HMDB0000094	pyruvate	HMDB0000243	met-d-Citrate	M00599	2:241907241-242693157	0.0770931188624867	0.668140363474927	0.908140272657438	1.0
MR-IVW	citrate	HMDB0000094	pyruvate	HMDB0000243	met-d-Citrate	M00599	4:77164144-77664144	-0.794507313791495	0.604516434406573	0.188750072903294	1.0
MR-IVW	citrate	HMDB0000094	pyruvate	HMDB0000243	met-d-Citrate	M00599	5:14438417-15122542	-0.0597615920542424	0.145345797390814	0.680949092447538	3.0
MR-IVW	citrate	HMDB0000094	pyruvate	HMDB0000243	met-d-Citrate	M00599	5:43252947-44074677	-0.616509214758206	0.480882518617448	0.199829642875689	2.0
MR-IVW	citrate	HMDB0000094	pyruvate	HMDB0000243	met-d-Citrate	M00599	5:176569252-177069252	0.163360963863722	0.702452144614011	0.816104535888478	1.0
MR-IVW	citrate	HMDB0000094	pyruvate	HMDB0000243	met-d-Citrate	M00599	6:18111878-18611878	0.399870523553097	0.528861015021838	0.449590704210959	1.0
MR-IVW	citrate	HMDB0000094	pyruvate	HMDB0000243	met-d-Citrate	M00599	7:72772933-73272933	-0.287318368182367	0.415015420707864	0.488744120386507	1.0
MR-IVW	citrate	HMDB0000094	pyruvate	HMDB0000243	met-d-Citrate	M00599	8:126256694-126756694	-0.343806037623699	0.388168106994499	0.37577150825113	1.0
MR-IVW	citrate	HMDB0000094	pyruvate	HMDB0000243	met-d-Citrate	M00599	9:95648531-96148531	-0.139563457559933	0.6396658471497	0.82728745083215	1.0
MR-IVW	citrate	HMDB0000094	pyruvate	HMDB0000243	met-d-Citrate	M00599	9:135899500-136399500	-0.979979583739773	0.653319722493182	0.133614402537716	1.0
MR-IVW	citrate	HMDB0000094	pyruvate	HMDB0000243	met-d-Citrate	M00599	10:64654071-65607438	0.200333778362634	0.50083444590659	0.689156516779354	1.0
MR-IVW	citrate	HMDB0000094	pyruvate	HMDB0000243	met-d-Citrate	M00599	10:94589724-95089724	1.12609401787475	0.664580076122797	0.0901808600977055	1.0
MR-IVW	citrate	HMDB0000094	pyruvate	HMDB0000243	met-d-Citrate	M00599	11:13111524-13611524	-1.75189045327635	0.628883752458175	0.0053409925250671	1.0
MR-IVW	citrate	HMDB0000094	pyruvate	HMDB0000243	met-d-Citrate	M00599	11:61356683-61856683	-0.183006532867002	0.512418292027615	0.720984861901675	1.0
MR-IVW	citrate	HMDB0000094	pyruvate	HMDB0000243	met-d-Citrate	M00599	12:20812570-21569526	-0.568338595620317	0.497296271167776	0.253097908947114	1.0
MR-IVW	citrate	HMDB0000094	pyruvate	HMDB0000243	met-d-Citrate	M00599	12:120844110-121665390	0.112520803727615	0.384446079402684	0.769764521126951	1.0
MR-IVW	citrate	HMDB0000094	pyruvate	HMDB0000243	met-d-Citrate	M00599	14:55030981-55530981	-1.23998076664685	0.688878203692698	0.0718606382258522	1.0
MR-IVW	citrate	HMDB0000094	pyruvate	HMDB0000243	met-d-Citrate	M00599	14:102387585-102887585	-1.43562221011857e-308	0.646170561729923	1.0	1.0
MR-IVW	citrate	HMDB0000094	pyruvate	HMDB0000243	met-d-Citrate	M00599	15:42429423-42929423	-0.596873712223163	0.612897167584859	0.330127939410507	1.0
MR-IVW	citrate	HMDB0000094	pyruvate	HMDB0000243	met-d-Citrate	M00599	15:43028726-45186579	-0.839651812423119	0.606009568966254	0.165886747660936	1.0
MR-IVW	citrate	HMDB0000094	pyruvate	HMDB0000243	met-d-Citrate	M00599	17:6092241-7020419	-0.0781708867082005	0.127771068141074	0.540667255794976	6.0
MR-IVW	citrate	HMDB0000094	pyruvate	HMDB0000243	met-d-Citrate	M00599	17:57343504-58184169	0.40363941287579	0.518964959411729	0.436700030722757	1.0
MR-IVW	citrate	HMDB0000094	pyruvate	HMDB0000243	met-d-Citrate	M00599	22:18883605-19740639	-0.140643885096714	0.186242423910189	0.450149583428247	2.0
MR-IVW	tryptophan	HMDB0000929	2-hydroxyphenylacetate	HMDB0000669	bioa_020	GCST90200369	4:156560755-157060755	0.0126212608231897	0.160430817495225	0.937294273049133	1.0
MR-IVW	tryptophan	HMDB0000929	2-hydroxyphenylacetate	HMDB0000669	bioa_020	GCST90200369	6:111336667-112095774	-0.277605996395072	0.194516551615623	0.153534144791163	1.0
MR-IVW	betaine	HMDB0000043	asparagine	HMDB0000168	M03141	M34283	2:211337631-211837631	0.203481832776746	0.141306828317185	0.149867399068655	1.0
MR-IVW	betaine	HMDB0000043	asparagine	HMDB0000168	M03141	M34283	5:78095798-78666416	0.219268416807843	0.0912067457081379	0.0162131743921516	2.0
MR-IVW	betaine	HMDB0000043	asparagine	HMDB0000168	M03141	M34283	12:30349-530349	-0.0611255023250058	0.169793062013908	0.718847133564022	1.0
MR-IVW	betaine	HMDB0000043	asparagine	HMDB0000168	M03141	M34283	21:44237404-44737404	0.0831282588459023	0.149630865922624	0.578514721507943	1.0
MR-IVW	docosapentaenoate (n6 dpa; 22:5n6)	HMDB0001976	oleate (18:1n9)	HMDB0000207	GCST90199796	M01359	11:61347212-61847212	-0.264299878392637	0.145364933115951	0.0690363479944162	1.0
MR-IVW	creatinine	HMDB0000562	creatine	HMDB0000064	met-d-Creatinine	GCST90200323	1:62775942-63275942	0.806375113894213	0.531760708361569	0.129411977736505	1.0
MR-IVW	creatinine	HMDB0000562	creatine	HMDB0000064	met-d-Creatinine	GCST90200323	1:78344069-78844069	0.122088014239019	0.584028793913818	0.834413490577894	1.0
MR-IVW	creatinine	HMDB0000562	creatine	HMDB0000064	met-d-Creatinine	GCST90200323	1:113008681-113508681	-1.31218841400317	0.476031904881795	0.0058421185357951	1.0
MR-IVW	creatinine	HMDB0000562	creatine	HMDB0000064	met-d-Creatinine	GCST90200323	1:150079982-151190625	-0.328278128656041	0.438288169236191	0.453856806764272	1.0
MR-IVW	creatinine	HMDB0000562	creatine	HMDB0000064	met-d-Creatinine	GCST90200323	1:243202864-243702864	-1.48888666954558	0.657211280279083	0.0234843911284847	1.0
MR-IVW	creatinine	HMDB0000562	creatine	HMDB0000064	met-d-Creatinine	GCST90200323	2:15538692-16038692	-0.616708004365152	0.634457706454371	0.331038697813549	1.0
MR-IVW	creatinine	HMDB0000562	creatine	HMDB0000064	met-d-Creatinine	GCST90200323	2:18426203-18926203	-0.881344381375061	0.602178000948277	0.143304789313927	1.0
MR-IVW	creatinine	HMDB0000562	creatine	HMDB0000064	met-d-Creatinine	GCST90200323	2:73303397-74097901	0.811766916005418	0.549760026090998	0.139787155104925	1.0
MR-IVW	creatinine	HMDB0000562	creatine	HMDB0000064	met-d-Creatinine	GCST90200323	2:121056440-121556440	-0.856076625433884	0.540361629637321	0.113133170977159	1.0
MR-IVW	creatinine	HMDB0000562	creatine	HMDB0000064	met-d-Creatinine	GCST90200323	2:148593372-149093372	-0.381304587926453	0.664687635454665	0.566198024474273	1.0
MR-IVW	creatinine	HMDB0000562	creatine	HMDB0000064	met-d-Creatinine	GCST90200323	2:176734544-177234544	-0.307904384062154	0.539921278186106	0.568490218245486	1.0
MR-IVW	creatinine	HMDB0000562	creatine	HMDB0000064	met-d-Creatinine	GCST90200323	2:211293055-211793055	4.29008955505942	0.32045016557174	7.13597664066087e-41	1.0
MR-IVW	creatinine	HMDB0000562	creatine	HMDB0000064	met-d-Creatinine	GCST90200323	2:217394852-217894852	-1.24687275687153	0.513134454308546	0.0151023926759642	1.0
MR-IVW	creatinine	HMDB0000562	creatine	HMDB0000064	met-d-Creatinine	GCST90200323	2:220108198-220608198	0.004484949388541	0.525434484836564	0.99318958210131	1.0
MR-IVW	creatinine	HMDB0000562	creatine	HMDB0000064	met-d-Creatinine	GCST90200323	3:38187471-38687471	-0.924432423051789	0.634285071091667	0.144994967085248	1.0
MR-IVW	creatinine	HMDB0000562	creatine	HMDB0000064	met-d-Creatinine	GCST90200323	3:141462708-141962708	-0.0373834821334143	0.54518617511397	0.945331802654629	1.0
MR-IVW	creatinine	HMDB0000562	creatine	HMDB0000064	met-d-Creatinine	GCST90200323	3:185024780-185524780	0.0818383695659671	0.57746879911742	0.887301872446356	1.0
MR-IVW	creatinine	HMDB0000562	creatine	HMDB0000064	met-d-Creatinine	GCST90200323	4:76880934-77664144	0.0070813300078337	0.249369199348051	0.977345539746465	1.0
MR-IVW	creatinine	HMDB0000562	creatine	HMDB0000064	met-d-Creatinine	GCST90200323	4:103323863-104102802	-0.579103761769832	0.512343115376584	0.258347911991006	1.0
MR-IVW	creatinine	HMDB0000562	creatine	HMDB0000064	met-d-Creatinine	GCST90200323	5:39144851-39644851	-0.308572037024771	0.418079829475969	0.460472120332255	1.0
MR-IVW	creatinine	HMDB0000562	creatine	HMDB0000064	met-d-Creatinine	GCST90200323	5:53045546-53835870	-0.992232801941831	0.620192212425944	0.109625319606773	1.0
MR-IVW	creatinine	HMDB0000562	creatine	HMDB0000064	met-d-Creatinine	GCST90200323	5:176565124-177065124	-0.010751479772262	0.362007557853348	0.976306630700182	1.0
MR-IVW	creatinine	HMDB0000562	creatine	HMDB0000064	met-d-Creatinine	GCST90200323	6:43556335-44056335	-0.14497381968214	0.484929058535515	0.764971465377577	1.0
MR-IVW	creatinine	HMDB0000562	creatine	HMDB0000064	met-d-Creatinine	GCST90200323	6:108750742-109250742	1.89676332578712	0.640643944786249	0.0030692707458422	1.0
MR-IVW	creatinine	HMDB0000562	creatine	HMDB0000064	met-d-Creatinine	GCST90200323	6:133547208-134047208	-0.255174264697082	0.598027266598769	0.669602686369762	1.0
MR-IVW	creatinine	HMDB0000562	creatine	HMDB0000064	met-d-Creatinine	GCST90200323	6:160418389-160927934	0.232383091330861	0.384172870581835	0.545250767185658	1.0
MR-IVW	creatinine	HMDB0000562	creatine	HMDB0000064	met-d-Creatinine	GCST90200323	7:1036567-1536567	-0.306382243679622	0.441380783244798	0.487591308930982	1.0
MR-IVW	creatinine	HMDB0000562	creatine	HMDB0000064	met-d-Creatinine	GCST90200323	7:25488956-25988956	-0.759228711932788	0.618045597135715	0.219283795525429	1.0
MR-IVW	creatinine	HMDB0000562	creatine	HMDB0000064	met-d-Creatinine	GCST90200323	7:76984640-77791673	0.0963022454922621	0.570785465894085	0.866017821377469	1.0
MR-IVW	creatinine	HMDB0000562	creatine	HMDB0000064	met-d-Creatinine	GCST90200323	7:128492221-128992221	0.224452218789725	0.610628509507181	0.713189616063499	1.0
MR-IVW	creatinine	HMDB0000562	creatine	HMDB0000064	met-d-Creatinine	GCST90200323	7:151165041-151665041	-0.52610900461089	0.275724075986412	0.0563783418308254	1.0
MR-IVW	creatinine	HMDB0000562	creatine	HMDB0000064	met-d-Creatinine	GCST90200323	8:8031142-9250941	0.708356688093818	0.570267274820047	0.214181745787348	1.0
MR-IVW	creatinine	HMDB0000562	creatine	HMDB0000064	met-d-Creatinine	GCST90200323	8:9759952-10530228	0.37949943870772	0.642645964398886	0.554837759662745	1.0
MR-IVW	creatinine	HMDB0000562	creatine	HMDB0000064	met-d-Creatinine	GCST90200323	8:10561829-11945872	1.29833205391123	0.634622132604277	0.0407726253303395	1.0
MR-IVW	creatinine	HMDB0000562	creatine	HMDB0000064	met-d-Creatinine	GCST90200323	8:19609539-20109539	0.494081890163022	0.61414830259326	0.421108663458305	1.0
MR-IVW	creatinine	HMDB0000562	creatine	HMDB0000064	met-d-Creatinine	GCST90200323	8:23527006-24027006	0.388402322294088	0.525448868629255	0.459796516338841	1.0
MR-IVW	creatinine	HMDB0000562	creatine	HMDB0000064	met-d-Creatinine	GCST90200323	8:30157389-30657389	0.942757450840867	0.618556639984977	0.127477564627281	1.0
MR-IVW	creatinine	HMDB0000562	creatine	HMDB0000064	met-d-Creatinine	GCST90200323	8:144768354-145268354	-1.06676270030525	0.64516328055349	0.0982338060346647	1.0
MR-IVW	creatinine	HMDB0000562	creatine	HMDB0000064	met-d-Creatinine	GCST90200323	9:71184707-71684707	0.299375286720328	0.557626245721399	0.591354337368158	1.0
MR-IVW	creatinine	HMDB0000562	creatine	HMDB0000064	met-d-Creatinine	GCST90200323	10:52398454-52898454	-0.169446278370389	0.555162510426051	0.760199181281497	1.0
MR-IVW	creatinine	HMDB0000562	creatine	HMDB0000064	met-d-Creatinine	GCST90200323	11:1928330-2428330	0.161698494670655	0.660738017782036	0.806670092105158	1.0
MR-IVW	creatinine	HMDB0000562	creatine	HMDB0000064	met-d-Creatinine	GCST90200323	11:2548804-3048804	0.558379168897444	0.542825073534722	0.303642305410996	1.0
MR-IVW	creatinine	HMDB0000562	creatine	HMDB0000064	met-d-Creatinine	GCST90200323	11:30504837-31294673	0.406112329702522	0.412487655526015	0.324848009141868	1.0
MR-IVW	creatinine	HMDB0000562	creatine	HMDB0000064	met-d-Creatinine	GCST90200323	11:116373213-117240760	-0.478245094825548	0.560239243580408	0.393302047664911	1.0
MR-IVW	creatinine	HMDB0000562	creatine	HMDB0000064	met-d-Creatinine	GCST90200323	12:15092463-15592463	-0.482561821178903	0.61785313651117	0.434784863745644	1.0
MR-IVW	creatinine	HMDB0000562	creatine	HMDB0000064	met-d-Creatinine	GCST90200323	15:41118334-41871842	-0.507945779442604	0.500692519203656	0.310350688847177	1.0
MR-IVW	creatinine	HMDB0000562	creatine	HMDB0000064	met-d-Creatinine	GCST90200323	15:45400360-46179051	2.10481096920863	0.296732176974445	1.3094918208742498e-12	1.0
MR-IVW	creatinine	HMDB0000562	creatine	HMDB0000064	met-d-Creatinine	GCST90200323	15:53700578-54200578	0.637513007600588	0.519871868690958	0.220090045255377	1.0
MR-IVW	creatinine	HMDB0000562	creatine	HMDB0000064	met-d-Creatinine	GCST90200323	15:76097375-76597375	0.29534538935778	0.525665134092229	0.574217660157999	1.0
MR-IVW	creatinine	HMDB0000562	creatine	HMDB0000064	met-d-Creatinine	GCST90200323	16:20142332-21335139	-0.22872860172781	0.72714886278564	0.753099246553801	2.0
MR-IVW	creatinine	HMDB0000562	creatine	HMDB0000064	met-d-Creatinine	GCST90200323	16:89453424-89953424	-0.0850889868640972	0.51625813501088	0.869086696778199	1.0
MR-IVW	creatinine	HMDB0000562	creatine	HMDB0000064	met-d-Creatinine	GCST90200323	17:19176536-19724875	0.317454214642963	0.416993998964227	0.446482650359203	1.0
MR-IVW	creatinine	HMDB0000562	creatine	HMDB0000064	met-d-Creatinine	GCST90200323	17:37200083-37954217	0.0304601785866331	0.434387311279103	0.944096425241494	1.0
MR-IVW	creatinine	HMDB0000562	creatine	HMDB0000064	met-d-Creatinine	GCST90200323	17:58690466-59700441	-0.372999013229007	0.498931554887688	0.454704146004859	2.0
MR-IVW	creatinine	HMDB0000562	creatine	HMDB0000064	met-d-Creatinine	GCST90200323	18:76910235-77410235	-0.639820367184694	0.483314083991094	0.185563164525918	1.0
MR-IVW	creatinine	HMDB0000562	creatine	HMDB0000064	met-d-Creatinine	GCST90200323	19:32940263-33709298	-0.504416572920163	0.508251488052049	0.320975771884915	1.0
MR-IVW	creatinine	HMDB0000562	creatine	HMDB0000064	met-d-Creatinine	GCST90200323	19:45162079-45662079	1.17114032872493	0.636685567262018	0.0658515504662289	1.0
MR-IVW	creatinine	HMDB0000562	creatine	HMDB0000064	met-d-Creatinine	GCST90200323	20:32653904-33537782	0.461507232552749	0.511956023873169	0.367344461589177	1.0
MR-IVW	creatinine	HMDB0000562	creatine	HMDB0000064	met-d-Creatinine	GCST90200323	22:38345240-38845240	-0.138404824676532	0.525786494328004	0.792370310492868	1.0
MR-IVW	glycerol 3-phosphate	HMDB0000126	bilirubin (z,z)	HMDB0000054	GCST90199638	M27716	1:20921386-22251981	0.0396809643127996	0.0762007959774721	0.602546425937907	3.0
MR-IVW	beta-alanine	HMDB0000056	eicosapentaenoate (epa; 20:5n3)	HMDB0001999	GCST90200361	M18467	3:30500404-31000404	-0.0050618408082149	0.0911131345478712	0.955695871316437	1.0
MR-IVW	sulfate*	HMDB01448	pyruvate	HMDB0000243	GCST90199896	M00599	7:122557611-123057611	-0.115565406416895	0.183854055663244	0.529629670287599	1.0
MR-IVW	histidine	HMDB0000177	glutamine	HMDB0000641	met-d-His	M00053	1:168963261-169463261	0.498158430936518	0.684967842537711	0.467058901715173	1.0
MR-IVW	histidine	HMDB0000177	glutamine	HMDB0000641	met-d-His	M00053	2:27491237-27991237	2.61499401097807	0.495947140013083	1.34411229456489e-07	1.0
MR-IVW	histidine	HMDB0000177	glutamine	HMDB0000641	met-d-His	M00053	2:211290507-212074453	-0.316047734853564	0.383772249465043	0.410206998692261	1.0
MR-IVW	histidine	HMDB0000177	glutamine	HMDB0000641	met-d-His	M00053	3:148408762-149190142	-0.104636883979873	0.371322752119141	0.778100727678163	2.0
MR-IVW	histidine	HMDB0000177	glutamine	HMDB0000641	met-d-His	M00053	8:145389726-145889726	-0.222400106527088	0.568355827791446	0.695572285478058	1.0
MR-IVW	histidine	HMDB0000177	glutamine	HMDB0000641	met-d-His	M00053	12:46932531-47432531	2.79867454986706	0.660361410642787	2.25424147115875e-05	1.0
MR-IVW	histidine	HMDB0000177	glutamine	HMDB0000641	met-d-His	M00053	12:56610020-57110020	-3.06635736864246	0.357041611417271	8.831526534227619e-18	1.0
MR-IVW	histidine	HMDB0000177	glutamine	HMDB0000641	met-d-His	M00053	12:95659569-96755187	-0.305875735339654	0.227216819364686	0.178243058069363	3.0
MR-IVW	histidine	HMDB0000177	glutamine	HMDB0000641	met-d-His	M00053	14:21241151-21765620	0.483688917058758	0.665072260955791	0.467058901715173	1.0
MR-IVW	histidine	HMDB0000177	glutamine	HMDB0000641	met-d-His	M00053	14:94599201-95099201	-0.241227538876086	0.572915404830705	0.673716649749524	1.0
MR-IVW	histidine	HMDB0000177	glutamine	HMDB0000641	met-d-His	M00053	15:43028726-45092210	1.19853266773339	0.647855496072103	0.0643135495912277	1.0
MR-IVW	histidine	HMDB0000177	glutamine	HMDB0000641	met-d-His	M00053	20:38915692-39415692	-0.424948526931765	0.584304224531176	0.467058901715173	1.0
MR-IVW	asparagine	HMDB0000168	ornithine	HMDB0000214	M34283	GCST90200404	11:61916235-62416235	0.197894361378494	0.168122364979307	0.239161468972068	1.0
MR-IVW	asparagine	HMDB0000168	ornithine	HMDB0000214	M34283	GCST90200404	14:104016664-104812812	-0.0983647741639767	0.141635478061872	0.487373416284306	1.0
MR-IVW	n-acetylornithine	HMDB0003357	lactate	HMDB0000190	bioa_023	GCST90200408	2:72878681-74437061	0.024771350881069	0.0544775693682608	0.64931979663411	6.0
MR-IVW	n-acetylornithine	HMDB0003357	lactate	HMDB0000190	bioa_023	GCST90200408	5:950573-1450573	-0.343816989512633	0.351545789372819	0.328066997746423	1.0
MR-IVW	n-acetylornithine	HMDB0003357	lactate	HMDB0000190	bioa_023	GCST90200408	17:37301988-37801988	0.507028133551817	0.314193669051677	0.106582975963163	1.0
MR-IVW	inositol 1-phosphate (i1p)	HMDB0000213	aspartate	HMDB0000191	M01481	M15996	1:5349333-5849333	0.219999238017894	0.0867774772181695	0.0112379527615168	1.0
MR-IVW	inositol 1-phosphate (i1p)	HMDB0000213	aspartate	HMDB0000191	M01481	M15996	4:31607204-32397858	-0.027532900485192	0.0825987014555767	0.738882680363529	1.0
MR-IVW	inositol 1-phosphate (i1p)	HMDB0000213	aspartate	HMDB0000191	M01481	M15996	4:66148855-66648855	0.0137161980046507	0.0853452320289406	0.87231843732832	1.0
MR-IVW	inositol 1-phosphate (i1p)	HMDB0000213	aspartate	HMDB0000191	M01481	M15996	6:20616244-21116244	0.0872192281326085	0.0882453366988747	0.322970449706678	1.0
MR-IVW	inositol 1-phosphate (i1p)	HMDB0000213	aspartate	HMDB0000191	M01481	M15996	10:114775621-115275621	0.115702298924483	0.0849848744312579	0.173372856092836	1.0
MR-IVW	inositol 1-phosphate (i1p)	HMDB0000213	aspartate	HMDB0000191	M01481	M15996	12:47079779-47579779	-0.0765658411846616	0.0870936443475533	0.379335738103174	1.0
MR-IVW	inositol 1-phosphate (i1p)	HMDB0000213	aspartate	HMDB0000191	M01481	M15996	12:62771708-63271708	0.0644372745403714	0.0877443738422082	0.462720219158847	1.0
MR-IVW	inositol 1-phosphate (i1p)	HMDB0000213	aspartate	HMDB0000191	M01481	M15996	14:96380570-96880570	0.0133870593109128	0.0886892679347983	0.88002036740585	1.0
MR-IVW	inositol 1-phosphate (i1p)	HMDB0000213	aspartate	HMDB0000191	M01481	M15996	15:77060646-77560646	-0.118821992479995	0.0838314670871126	0.156368553615421	1.0
MR-IVW	docosahexaenoate (dha; 22:6n3)	HMDB0002183	cystathionine	HMDB0000099	GCST90199651	GCST90200383	11:61376206-61876206	-0.133583677460355	0.172761903388003	0.439389730746528	1.0
MR-IVW	cytidine	HMDB0000089	4-hydroxy-2-oxoglutaric acid	HMDB0002070	GCST90200429	GCST90199897	15:85255020-85755020	0.388523011643646	0.14789191154288	0.0086122575300786	1.0
MR-IVW	urate	HMDB0000289	4-hydroxyphenylpyruvate	HMDB0000707	GCST90200307	GCST90200300	2:207223753-207723753	-0.0399821523883059	0.183052616655619	0.8271027357665	1.0
MR-IVW	urate	HMDB0000289	4-hydroxyphenylpyruvate	HMDB0000707	GCST90200307	GCST90200300	4:9672167-10439135	0.164814902461449	0.0607655099962429	0.0066816066847383	1.0
MR-IVW	urate	HMDB0000289	4-hydroxyphenylpyruvate	HMDB0000707	GCST90200307	GCST90200300	4:88802323-89302323	-0.0294976312115787	0.165862852444341	0.858845879002379	1.0
MR-IVW	urate	HMDB0000289	4-hydroxyphenylpyruvate	HMDB0000707	GCST90200307	GCST90200300	11:64114866-64614866	-0.041351224388908	0.177346247571855	0.815632028086047	1.0
MR-IVW	urate	HMDB0000289	4-hydroxyphenylpyruvate	HMDB0000707	GCST90200307	GCST90200300	12:114208961-114708961	0.30280120968408	0.188288988879315	0.107797362713143	1.0
MR-IVW	kynurenine	HMDB0000684	phenylethylamine	HMDB0012275	M15140	bioa_015	8:39556267-40056267	-0.211398419682649	0.153409593383635	0.168203288142592	1.0
MR-IVW	kynurenine	HMDB0000684	phenylethylamine	HMDB0012275	M15140	bioa_015	12:111634608-112134608	-0.0259485444784001	0.106346493763935	0.807230819918205	1.0
MR-IVW	kynurenine	HMDB0000684	phenylethylamine	HMDB0012275	M15140	bioa_015	12:112341686-113156415	-0.0223789342123255	0.128614564438656	0.861865462230587	1.0
MR-IVW	kynurenine	HMDB0000684	phenylethylamine	HMDB0012275	M15140	bioa_015	16:87628822-88128822	0.0319462546424459	0.0904993049361077	0.724088440535261	1.0
MR-IVW	valine	HMDB0000883	cystathionine	HMDB0000099	bioa_022	GCST90200383	2:64958074-65458074	0.215209351884836	0.249816200624746	0.388978819446822	1.0
MR-IVW	valine	HMDB0000883	cystathionine	HMDB0000099	bioa_022	GCST90200383	2:211173777-211673777	0.845389303171881	0.587347879258092	0.150056140371637	1.0
MR-IVW	valine	HMDB0000883	cystathionine	HMDB0000099	bioa_022	GCST90200383	4:88972827-89472827	-0.173115135057099	0.167357332381998	0.300947220702466	1.0
MR-IVW	valine	HMDB0000883	cystathionine	HMDB0000099	bioa_022	GCST90200383	11:116381707-116882500	-0.121384793884587	0.518424016603716	0.814874803935435	1.0
MR-IVW	valine	HMDB0000883	cystathionine	HMDB0000099	bioa_022	GCST90200383	12:56615040-57115040	2.33897521087957	0.525952970648888	8.70298141515433e-06	1.0
MR-IVW	valine	HMDB0000883	cystathionine	HMDB0000099	bioa_022	GCST90200383	16:70059237-70559237	0.3523374623355	0.340330165119626	0.300537551307777	1.0
MR-IVW	valine	HMDB0000883	cystathionine	HMDB0000099	bioa_022	GCST90200383	17:6883609-7383609	0.0225569574091041	0.51679374931078	0.965185076289758	1.0
MR-IVW	valine	HMDB0000883	cystathionine	HMDB0000099	bioa_022	GCST90200383	17:40470632-40970632	-0.178276565639761	0.598703987674105	0.765878102008981	1.0
MR-IVW	valine	HMDB0000883	cystathionine	HMDB0000099	bioa_022	GCST90200383	19:49114511-49614511	-0.533405978873768	0.533267917357317	0.317185233044726	1.0
MR-IVW	glycohyocholate	HMDB0000138	urate	HMDB0000289	GCST90199935	GCST90200307	7:99108524-99608524	-0.0965719063009013	0.156407233667494	0.536945287478324	1.0
MR-IVW	glycohyocholate	HMDB0000138	urate	HMDB0000289	GCST90199935	GCST90200307	10:45742470-46242470	-0.0676379110104339	0.165415099602437	0.682614483037808	1.0
MR-IVW	glycohyocholate	HMDB0000138	urate	HMDB0000289	GCST90199935	GCST90200307	13:103468308-103968308	0.0241958568850148	0.152340251456495	0.873804597852392	1.0
MR-IVW	glycohyocholate	HMDB0000138	urate	HMDB0000289	GCST90199935	GCST90200307	17:28409010-28909010	-0.0688420820548256	0.140888927302488	0.625106054669026	1.0
MR-IVW	acetone	HMDB0001659	alpha-tocopherol	HMDB0001893	met-d-Acetone	M01561	1:120074995-120574995	0.763023426514102	0.622466479524659	0.220271518788165	1.0
MR-IVW	acetone	HMDB0001659	alpha-tocopherol	HMDB0001893	met-d-Acetone	M01561	5:41206969-43455198	-0.019363540809282	0.255181707742567	0.939513468646085	2.0
MR-IVW	acetone	HMDB0001659	alpha-tocopherol	HMDB0001893	met-d-Acetone	M01561	8:126241733-126741733	-1.5479336370737	0.644972348780709	0.0163950718491921	1.0
MR-IVW	acetone	HMDB0001659	alpha-tocopherol	HMDB0001893	met-d-Acetone	M01561	10:135065795-135607239	-0.115642221890975	0.351520605936106	0.742173013500443	2.0
MR-IVW	acetone	HMDB0001659	alpha-tocopherol	HMDB0001893	met-d-Acetone	M01561	12:122365033-122865033	0.0991208464979914	0.623045320844544	0.873597250496542	1.0
MR-IVW	acetone	HMDB0001659	alpha-tocopherol	HMDB0001893	met-d-Acetone	M01561	13:42058883-42558883	0.408567621350408	0.703644236770147	0.561479628322257	1.0
MR-IVW	acetone	HMDB0001659	alpha-tocopherol	HMDB0001893	met-d-Acetone	M01561	19:45929043-46429043	1.61487984665671	0.68510054100588	0.0184161605763042	1.0
MR-IVW	phenylalanine	HMDB0000159	adenosine	HMDB0000050	bioa_016	M00555	1:94441240-94941240	0.812821372507812	0.591142816369318	0.169131444702671	1.0
MR-IVW	phenylalanine	HMDB0000159	adenosine	HMDB0000050	bioa_016	M00555	3:186202917-186702917	0.264976132566087	0.471068680117489	0.573775403632732	1.0
MR-IVW	phenylalanine	HMDB0000159	adenosine	HMDB0000050	bioa_016	M00555	4:155231289-155731289	-0.582574483405736	0.453113487093351	0.198542793686663	1.0
MR-IVW	phenylalanine	HMDB0000159	adenosine	HMDB0000050	bioa_016	M00555	4:186893802-187393802	0.0134834253544565	0.215734805671316	0.950164661941509	1.0
MR-IVW	phenylalanine	HMDB0000159	adenosine	HMDB0000050	bioa_016	M00555	5:176539719-177067143	0.448074917297188	0.346311229513761	0.195717105379598	2.0
MR-IVW	phenylalanine	HMDB0000159	adenosine	HMDB0000050	bioa_016	M00555	6:52381188-52881188	0.0350042864163971	0.560068582662387	0.950164661941509	1.0
MR-IVW	phenylalanine	HMDB0000159	adenosine	HMDB0000050	bioa_016	M00555	11:57020509-57520509	0.0548508821328182	0.466232498128955	0.906347316282193	1.0
MR-IVW	phenylalanine	HMDB0000159	adenosine	HMDB0000050	bioa_016	M00555	12:103007876-103562619	-0.0555164114515551	0.382119538827417	0.884485497304453	2.0
MR-IVW	phenylalanine	HMDB0000159	adenosine	HMDB0000050	bioa_016	M00555	14:55086875-55586875	-0.150193533326179	0.600774133304725	0.802587348634156	1.0
MR-IVW	phenylalanine	HMDB0000159	adenosine	HMDB0000050	bioa_016	M00555	19:45142254-45642254	-0.0228067062670119	0.592974362942361	0.969319696640594	1.0
MR-IVW	threonine	HMDB0000167	asparagine	HMDB0000168	bioa_019	GCST90200452	2:27191397-28253174	0.658035154977445	0.204832374380405	0.0013156020979889	1.0
MR-IVW	threonine	HMDB0000167	asparagine	HMDB0000168	bioa_019	GCST90200452	6:126521687-127323798	0.929829861230087	0.324856433031335	0.0042060600552682	1.0
MR-IVW	threonine	HMDB0000167	asparagine	HMDB0000168	bioa_019	GCST90200452	8:74631674-75131674	-0.048418607647631	0.18917011413577	0.797987335648517	1.0
MR-IVW	threonine	HMDB0000167	asparagine	HMDB0000168	bioa_019	GCST90200452	12:46636543-47464292	0.796303333118336	0.184350398674313	1.56376244049931e-05	2.0
MR-IVW	threonine	HMDB0000167	asparagine	HMDB0000168	bioa_019	GCST90200452	12:56615040-57115040	0.305205847107032	0.207404546335357	0.141142843914703	1.0
MR-IVW	threonine	HMDB0000167	asparagine	HMDB0000168	bioa_019	GCST90200452	12:59727701-60227701	0.844526622847315	0.328908990069525	0.0102387377600262	1.0
MR-IVW	threonine	HMDB0000167	asparagine	HMDB0000168	bioa_019	GCST90200452	16:1654524-2154524	-0.326812547484971	0.238420382319569	0.170455768825275	1.0
MR-IVW	threonine	HMDB0000167	asparagine	HMDB0000168	bioa_019	GCST90200452	20:42792364-43292364	0.748655586660225	0.321041220062812	0.0197027458676838	1.0
MR-IVW	n1-methyl-2-pyridone-5-carboxamide	HMDB0004193	sulfate*	HMDB01448	GCST90199778	GCST90199896	2:135485648-135985648	-0.143805698445466	0.172182877454752	0.403609820381858	1.0
MR-IVW	n1-methyl-2-pyridone-5-carboxamide	HMDB0004193	sulfate*	HMDB01448	GCST90199778	GCST90199896	7:10019022-10519022	0.426297906172163	0.18117531594464	0.0186247384301667	1.0
MR-IVW	spermidine	HMDB0001257	biliverdin	HMDB0001008	GCST90200423	GCST90200706	1:247789451-248289451	0.227526765772929	0.145024504352091	0.116674743644816	1.0
MR-IVW	bilirubin (z,z)	HMDB0000054	n-palmitoyl-sphinganine (d18:0/16:0)	HMDB11760	GCST90200704	GCST90200064	2:233988949-235124783	0.008563771495275	0.0234664018219773	0.715158013874853	7.0
MR-IVW	bilirubin (z,z)	HMDB0000054	n-palmitoyl-sphinganine (d18:0/16:0)	HMDB11760	GCST90200704	GCST90200064	12:21093886-21593886	-0.0136381273663349	0.136691907046552	0.920524743022205	1.0
MR-IVW	kynurenine	HMDB0000684	theobromine	HMDB0002825	M15140	M18392	8:39556267-40056267	0.0764015213878781	0.165975718877114	0.645288370290159	1.0
MR-IVW	kynurenine	HMDB0000684	theobromine	HMDB0002825	M15140	M18392	12:111634608-112134608	0.113213264332288	0.115039284724744	0.325053080758121	1.0
MR-IVW	kynurenine	HMDB0000684	theobromine	HMDB0002825	M15140	M18392	12:112341686-113156415	0.218606238224379	0.139113060688242	0.116083133738656	1.0
MR-IVW	kynurenine	HMDB0000684	theobromine	HMDB0002825	M15140	M18392	16:87628822-88128822	0.145608908792672	0.0978883420454942	0.136882803217509	1.0
MR-IVW	choline	HMDB0000097	lactate	HMDB0000190	GCST90200327	met-d-Lactate	2:211290507-211790507	-0.0307153673163466	0.0475330305573174	0.518156338090854	1.0
MR-IVW	choline	HMDB0000097	lactate	HMDB0000190	GCST90200327	met-d-Lactate	17:17175631-17675631	0.0674121538959314	0.0405570562943623	0.0964815024689892	1.0
MR-IVW	cysteinylglycine	HMDB0000078	inosine	HMDB0000195	GCST90200364	GCST90200394	16:15885043-16385043	0.0344003058669598	0.194621228346217	0.859700713491542	1.0
MR-IVW	cysteinylglycine	HMDB0000078	inosine	HMDB0000195	GCST90200364	GCST90200394	16:89076223-90262231	-0.0049198104073406	0.098351953486198	0.960104459863628	2.0
MR-IVW	cysteinylglycine	HMDB0000078	inosine	HMDB0000195	GCST90200364	GCST90200394	19:52317323-52817323	0.161802694189614	0.23655263952798	0.493973327220516	1.0
MR-IVW	n-acetylglucosaminylasparagine	HMDB0000489	2-hydroxyglutarate	HMDB0059655	GCST90200316	M37253	4:178111987-178611987	-0.129422484030031	0.132828338872927	0.329878332049874	1.0
MR-IVW	n-acetylglucosaminylasparagine	HMDB0000489	2-hydroxyglutarate	HMDB0059655	GCST90200316	M37253	6:167457759-167966043	0.0059087500858868	0.0505937695284223	0.907027976063656	2.0
MR-IVW	sarcosine	HMDB0000271	citrulline	HMDB0000904	bioa_031	GCST90200403	1:157842259-158342259	-0.315788901591984	0.304239810199892	0.299288451104154	1.0
MR-IVW	sarcosine	HMDB0000271	citrulline	HMDB0000904	bioa_031	GCST90200403	9:136282183-136851769	0.098138801455348	0.109752251473534	0.371222992195085	2.0
MR-IVW	5,6-dihydrothymine	HMDB0000079	cholesterol	HMDB0000067	GCST90200339	M00063	22:50721854-51221854	0.158477608008923	0.179607955743446	0.37758597547425	1.0
MR-IVW	citrate	HMDB0000094	cysteine	HMDB0000574	GCST90200304	M31453	5:14503745-15117020	0.109272236000281	0.195128992857647	0.575479437698058	1.0
MR-IVW	citrate	HMDB0000094	cysteine	HMDB0000574	GCST90200304	M31453	17:6357018-6961881	0.0142321236983363	0.156508726948778	0.927544226146563	3.0
MR-IVW	citrate	HMDB0000094	cysteine	HMDB0000574	GCST90200304	M31453	22:19003274-19503274	-0.105804040258656	0.165318812904151	0.522172599385726	1.0
MR-IVW	citrate	HMDB0000094	3,7-dimethylurate	HMDB0001982	met-d-Citrate	GCST90199755	1:206967359-207467359	-0.122826059342128	0.313662585340395	0.695363704569617	1.0
MR-IVW	citrate	HMDB0000094	3,7-dimethylurate	HMDB0001982	met-d-Citrate	GCST90199755	2:6909613-7409613	-0.331742606254289	0.730877798206328	0.649903587025816	1.0
MR-IVW	citrate	HMDB0000094	3,7-dimethylurate	HMDB0001982	met-d-Citrate	GCST90199755	2:211290507-211790507	0.0888440081302155	0.441360409554645	0.840467266271618	1.0
MR-IVW	citrate	HMDB0000094	3,7-dimethylurate	HMDB0001982	met-d-Citrate	GCST90199755	2:241907241-242693157	0.0319316555008292	0.651818141688114	0.960928384234137	1.0
MR-IVW	citrate	HMDB0000094	3,7-dimethylurate	HMDB0001982	met-d-Citrate	GCST90199755	4:77164144-77664144	0.495293271761008	0.607256377637364	0.41471484544506	1.0
MR-IVW	citrate	HMDB0000094	3,7-dimethylurate	HMDB0001982	met-d-Citrate	GCST90199755	5:14438417-15122542	0.0857541309832978	0.12331260129051	0.486791714765408	5.0
MR-IVW	citrate	HMDB0000094	3,7-dimethylurate	HMDB0001982	met-d-Citrate	GCST90199755	5:43252947-44074677	-0.221669787547161	0.420229250713485	0.597848303447899	1.0
MR-IVW	citrate	HMDB0000094	3,7-dimethylurate	HMDB0001982	met-d-Citrate	GCST90199755	5:176569252-177069252	0.611632114925803	0.719679717542724	0.395398978454596	1.0
MR-IVW	citrate	HMDB0000094	3,7-dimethylurate	HMDB0001982	met-d-Citrate	GCST90199755	6:18111878-18611878	-0.564411212617349	0.541836402479895	0.297567709170302	1.0
MR-IVW	citrate	HMDB0000094	3,7-dimethylurate	HMDB0001982	met-d-Citrate	GCST90199755	6:160159894-160659894	-0.537704837984652	0.659338633776078	0.414773857411734	1.0
MR-IVW	citrate	HMDB0000094	3,7-dimethylurate	HMDB0001982	met-d-Citrate	GCST90199755	7:72772933-73272933	0.210386594028686	0.400028298875821	0.598937346284083	1.0
MR-IVW	citrate	HMDB0000094	3,7-dimethylurate	HMDB0001982	met-d-Citrate	GCST90199755	8:126256694-126756694	0.112542943068917	0.376204479647723	0.764822812997261	1.0
MR-IVW	citrate	HMDB0000094	3,7-dimethylurate	HMDB0001982	met-d-Citrate	GCST90199755	9:95648531-96148531	-0.716217602343396	0.650762890078512	0.27107883773715	1.0
MR-IVW	citrate	HMDB0000094	3,7-dimethylurate	HMDB0001982	met-d-Citrate	GCST90199755	10:5959218-6459218	-0.177296307387662	0.727031327080827	0.807336641585866	1.0
MR-IVW	citrate	HMDB0000094	3,7-dimethylurate	HMDB0001982	met-d-Citrate	GCST90199755	10:64654071-65607438	0.906065779334622	0.508102799761643	0.074548350876581	1.0
MR-IVW	citrate	HMDB0000094	3,7-dimethylurate	HMDB0001982	met-d-Citrate	GCST90199755	10:94589724-95089724	0.715710058615772	0.680992465952838	0.293267373093071	1.0
MR-IVW	citrate	HMDB0000094	3,7-dimethylurate	HMDB0001982	met-d-Citrate	GCST90199755	11:61356683-61856683	-0.000692208882068	0.521086330227463	0.99894009382826	1.0
MR-IVW	citrate	HMDB0000094	3,7-dimethylurate	HMDB0001982	met-d-Citrate	GCST90199755	12:20812570-21569526	-0.523855905063607	0.491422597654841	0.286424179146736	1.0
MR-IVW	citrate	HMDB0000094	3,7-dimethylurate	HMDB0001982	met-d-Citrate	GCST90199755	12:120844110-121665390	-0.513185763405531	0.368498693018379	0.163728891302633	1.0
MR-IVW	citrate	HMDB0000094	3,7-dimethylurate	HMDB0001982	met-d-Citrate	GCST90199755	14:94594947-95094947	1.62081587375893	0.70106293870794	0.020780956738592	1.0
MR-IVW	citrate	HMDB0000094	3,7-dimethylurate	HMDB0001982	met-d-Citrate	GCST90199755	14:102387585-102887585	0.54142654397902	0.659077907645616	0.411366670440642	1.0
MR-IVW	citrate	HMDB0000094	3,7-dimethylurate	HMDB0001982	met-d-Citrate	GCST90199755	15:42429423-42929423	0.38445910222614	0.622517893213175	0.536847463496657	1.0
MR-IVW	citrate	HMDB0000094	3,7-dimethylurate	HMDB0001982	met-d-Citrate	GCST90199755	15:43028726-45186579	-0.196461920849968	0.418740822878198	0.638945927116851	1.0
MR-IVW	citrate	HMDB0000094	3,7-dimethylurate	HMDB0001982	met-d-Citrate	GCST90199755	16:58436602-58936602	-0.352739697503907	0.761377588700966	0.643155501311366	1.0
MR-IVW	citrate	HMDB0000094	3,7-dimethylurate	HMDB0001982	met-d-Citrate	GCST90199755	17:6092241-7020419	-0.111024500029337	0.089568456468469	0.215142215457956	9.0
MR-IVW	citrate	HMDB0000094	3,7-dimethylurate	HMDB0001982	met-d-Citrate	GCST90199755	17:57343504-58184169	-1.11528424463621	0.51075691861371	0.0289923105970672	1.0
MR-IVW	citrate	HMDB0000094	3,7-dimethylurate	HMDB0001982	met-d-Citrate	GCST90199755	18:76910235-77410235	-0.389817490149037	0.677914660776021	0.565274776108561	1.0
MR-IVW	citrate	HMDB0000094	3,7-dimethylurate	HMDB0001982	met-d-Citrate	GCST90199755	20:62104494-62604494	0.237189155041441	0.75649924507822	0.753874069103978	1.0
MR-IVW	citrate	HMDB0000094	3,7-dimethylurate	HMDB0001982	met-d-Citrate	GCST90199755	22:18883605-19740639	0.0091316394380559	0.196590682600401	0.962951576208822	1.0
MR-IVW	glutamine	HMDB0000641	1-stearoyl-2-oleoyl-gps (18:0/18:1)	HMDB0010163	M00053	GCST90199652	12:56615040-57115040	-0.0780247004910009	0.111944986834047	0.485808134520387	1.0
MR-IVW	4-hydroxyphenylpyruvate	HMDB0000707	inosine 5'-monophosphate (imp)	HMDB0000175	GCST90200300	GCST90200395	11:63046797-63546797	-0.294447028567683	0.236460384653053	0.213048051377348	1.0
MR-IVW	4-hydroxyphenylpyruvate	HMDB0000707	inosine 5'-monophosphate (imp)	HMDB0000175	GCST90200300	GCST90200395	12:122051275-122551275	0.339522409530296	0.196150042741278	0.0834638718145527	1.0
MR-IVW	4-methyl-2-oxopentanoate	HMDB0000695	phenylethylamine	HMDB0012275	M22116	bioa_015	4:88976422-89476422	0.0707582841067219	0.144699967498409	0.624841696854178	1.0
MR-IVW	4-methyl-2-oxopentanoate	HMDB0000695	phenylethylamine	HMDB0012275	M22116	bioa_015	13:48209901-48709901	-0.0371260189252946	0.167234319483312	0.82431388333136	1.0
MR-IVW	caffeine	HMDB0001847	lactate	HMDB0000190	M00569	M00527	7:17037106-17537106	-0.0698778836328464	0.13393261029629	0.601851975770551	1.0
MR-IVW	caffeine	HMDB0001847	lactate	HMDB0000190	M00569	M00527	15:74777880-75277880	0.0806827392888906	0.155159114017097	0.603063575093932	1.0
MR-IVW	asparagine	HMDB0000168	uridine	HMDB0000296	GCST90200452	M00606	11:61850353-62350353	0.0118175124056698	0.147718905070886	0.936237255972031	1.0
MR-IVW	asparagine	HMDB0000168	uridine	HMDB0000296	GCST90200452	M00606	14:103842789-104825326	0.0705082430131781	0.13318223680267	0.596519838726619	1.0
MR-IVW	eicosapentaenoate (epa; 20:5n3)	HMDB0001999	leucine	HMDB0000687	M18467	bioa_011	11:61330635-61830635	-0.0245602078729171	0.0305475222299963	0.421396975009741	1.0
MR-IVW	citrate	HMDB0000094	serine	HMDB0000187	GCST90200304	bioa_018	5:14503745-15117020	-0.0032123529234297	0.0944809683362145	0.972877150702331	1.0
MR-IVW	citrate	HMDB0000094	serine	HMDB0000187	GCST90200304	bioa_018	17:6357018-6961881	0.0090506121951331	0.045054452612268	0.840791126578391	3.0
MR-IVW	citrate	HMDB0000094	serine	HMDB0000187	GCST90200304	bioa_018	22:19003274-19503274	0.18441359371293	0.0800406222712364	0.0212226435870993	1.0
MR-IVW	docosapentaenoate (n6 dpa; 22:5n6)	HMDB0001976	choline	HMDB0000097	GCST90199796	GCST90200327	11:61347212-61847212	0.060583588081664	0.136884549123271	0.658063082953038	1.0
MR-IVW	5-oxoproline	HMDB0000267	alpha-aminoadipic acid	HMDB0000510	GCST90200280	bioa_025	8:144861615-145802337	-0.0170209160832348	0.0243935554641258	0.485325533495962	3.0
MR-IVW	5-oxoproline	HMDB0000267	alpha-aminoadipic acid	HMDB0000510	GCST90200280	bioa_025	12:56615338-57115338	-0.107366754074836	0.128122618227728	0.402030703498656	1.0
MR-IVW	serine	HMDB0000187	arginine	HMDB0000517	M32315	GCST90200372	1:119966025-120466025	-0.0266939653761489	0.0911048642468888	0.76952013684407	1.0
MR-IVW	serine	HMDB0000187	arginine	HMDB0000517	M32315	GCST90200372	2:211323559-211823559	-0.27782002755504	0.121559140912531	0.0222851593553268	1.0
MR-IVW	serine	HMDB0000187	arginine	HMDB0000517	M32315	GCST90200372	7:55822010-56322010	-0.220633117897032	0.163698122607681	0.177721168772365	1.0
MR-IVW	valine	HMDB0000883	hydroxy-n6,n6,n6-trimethyllysine*	HMDB01422	bioa_022	GCST90200240	2:64958074-65458074	0.309425883971487	0.247105183251832	0.210495855686549	1.0
MR-IVW	valine	HMDB0000883	hydroxy-n6,n6,n6-trimethyllysine*	HMDB01422	bioa_022	GCST90200240	2:211173777-211673777	-1.15662928972228	0.580937185164978	0.0464840374791877	1.0
MR-IVW	valine	HMDB0000883	hydroxy-n6,n6,n6-trimethyllysine*	HMDB01422	bioa_022	GCST90200240	4:88972827-89472827	-0.0770940446775895	0.165558203174499	0.641457972405207	1.0
MR-IVW	valine	HMDB0000883	hydroxy-n6,n6,n6-trimethyllysine*	HMDB01422	bioa_022	GCST90200240	11:116381707-116882500	-0.811378457744916	0.51274677201952	0.113554740504341	1.0
MR-IVW	valine	HMDB0000883	hydroxy-n6,n6,n6-trimethyllysine*	HMDB01422	bioa_022	GCST90200240	12:56615040-57115040	0.567461685063826	0.520874837300858	0.275960067495775	1.0
MR-IVW	valine	HMDB0000883	hydroxy-n6,n6,n6-trimethyllysine*	HMDB01422	bioa_022	GCST90200240	16:70059237-70559237	0.179229064581252	0.336670208818026	0.594478098204716	1.0
MR-IVW	valine	HMDB0000883	hydroxy-n6,n6,n6-trimethyllysine*	HMDB01422	bioa_022	GCST90200240	17:6883609-7383609	-0.787515626013942	0.511136733064231	0.123386357723817	1.0
MR-IVW	valine	HMDB0000883	hydroxy-n6,n6,n6-trimethyllysine*	HMDB01422	bioa_022	GCST90200240	17:40470632-40970632	-0.386702383348839	0.592223950846701	0.513777894211487	1.0
MR-IVW	valine	HMDB0000883	hydroxy-n6,n6,n6-trimethyllysine*	HMDB01422	bioa_022	GCST90200240	19:49114511-49614511	-0.109627082525382	0.527538472890067	0.83537834184448	1.0
MR-IVW	phosphate	HMDB0001429	alpha-ketoglutarate	HMDB0000208	GCST90200393	M33453	1:21570042-22070042	0.0115561781700163	0.20801120706031	0.955695871316439	1.0
MR-IVW	phenylalanine	HMDB0000159	taurine	HMDB0000251	GCST90200396	bioa_034	12:103005621-103594137	0.0708713666416214	0.0607877788798413	0.243662227872365	2.0
MR-IVW	histidine	HMDB0000177	lactate	HMDB0000190	GCST90200377	met-d-Lactate	2:211293055-211793055	-0.0325897489830549	0.0466417950238061	0.484724433128716	1.0
MR-IVW	histidine	HMDB0000177	lactate	HMDB0000190	GCST90200377	met-d-Lactate	12:96129884-96629884	0.0267613835471336	0.0383261996179043	0.485018991640763	1.0
MR-IVW	citrate	HMDB0000094	histidine	HMDB0000177	M01564	GCST90200377	5:14625868-15125868	-0.168245313629949	0.156651989897791	0.282819601667134	1.0
MR-IVW	citrate	HMDB0000094	histidine	HMDB0000177	M01564	GCST90200377	17:6345930-6933878	0.102421308450196	0.113224415746697	0.365684347190503	2.0
MR-IVW	eicosapentaenoate (epa; 20:5n3)	HMDB0001999	alpha-ketoglutaramate*	HMDB0001552	M18467	GCST90199885	11:61330635-61830635	-0.0781793307075587	0.0990651122163797	0.430011968619467	1.0
MR-IVW	beta-citrylglutamate	HMDB0241915	orotidine	HMDB0000788	GCST90199911	GCST90200681	3:183486882-183986882	0.0205615378877562	0.11963494309538	0.863540519278884	1.0
MR-IVW	beta-citrylglutamate	HMDB0241915	orotidine	HMDB0000788	GCST90199911	GCST90200681	11:88203934-92094388	-0.0218367650770542	0.0268944574628259	0.416824369053688	5.0
MR-IVW	myo-inositol	HMDB0000211	leucine	HMDB0000687	GCST90200401	GCST90200389	16:24676314-25176314	-0.0238865987237835	0.157833820251769	0.87970737544301	1.0
MR-IVW	myo-inositol	HMDB0000211	leucine	HMDB0000687	GCST90200401	GCST90200389	19:18383755-18883755	0.0039829336348672	0.177245622235282	0.982072032124429	1.0
MR-IVW	valine	HMDB0000883	taurine	HMDB0000251	M01649	bioa_034	4:88976422-89476422	-0.18671213017553	0.0830569974090433	0.0245761899183405	1.0
MR-IVW	isoleucine	HMDB0000172	alpha-tocopherol	HMDB0001893	met-d-Ile	M01561	2:27480940-28253174	1.23665619661611	0.353330341890317	0.000465258158071	1.0
MR-IVW	isoleucine	HMDB0000172	alpha-tocopherol	HMDB0001893	met-d-Ile	M01561	2:165251927-165751927	0.212234552634451	0.548272594305667	0.698684565645402	1.0
MR-IVW	isoleucine	HMDB0000172	alpha-tocopherol	HMDB0001893	met-d-Ile	M01561	4:88890833-89475171	0.327696993734803	0.245772745301102	0.182422439451736	1.0
MR-IVW	isoleucine	HMDB0000172	alpha-tocopherol	HMDB0001893	met-d-Ile	M01561	8:76193463-76693463	-0.309656375365725	0.692173074346913	0.654609072682014	1.0
MR-IVW	isoleucine	HMDB0000172	alpha-tocopherol	HMDB0001893	met-d-Ile	M01561	12:56611458-57111458	-0.333946244492558	0.488075280412203	0.493842236243831	1.0
MR-IVW	isoleucine	HMDB0000172	alpha-tocopherol	HMDB0001893	met-d-Ile	M01561	16:69865519-70914672	0.419180839854153	0.339681025399055	0.217187048064317	1.0
MR-IVW	isoleucine	HMDB0000172	alpha-tocopherol	HMDB0001893	met-d-Ile	M01561	19:49069664-49569664	-0.699502143370194	0.559601714696154	0.21129954733371	1.0
MR-IVW	hypoxanthine	HMDB0000157	n-palmitoyl-sphingosine (d18:1/16:0)	HMDB0004949	M03127	GCST90200336	6:16038192-16538192	0.0014820828003259	0.113942272636984	0.989621958450972	1.0
MR-IVW	4-methyl-2-oxopentanoate	HMDB0000695	tyrosine	HMDB0000158	M22116	M01299	4:88976422-89476422	0.0683175182416586	0.156154327409504	0.661748776081756	1.0
MR-IVW	4-methyl-2-oxopentanoate	HMDB0000695	tyrosine	HMDB0000158	M22116	M01299	13:48209901-48709901	-0.286583032873383	0.180441168846203	0.112233142968295	1.0
MR-IVW	3-(4-hydroxyphenyl)lactate	HMDB0000755	acetone	HMDB0001659	M32197	met-d-Acetone	17:79879970-80379970	-0.0184737924364811	0.0364130549261815	0.611916408976269	1.0
MR-IVW	glutamate	HMDB0000148	stearoyl sphingomyelin (d18:1/18:0)	HMDB0001348	GCST90200412	GCST90200335	5:36388589-36888589	-0.091526438838336	0.155293922651501	0.555609384031188	1.0
MR-IVW	urate	HMDB0000289	glycochenodeoxycholate	HMDB0000637	GCST90200307	M32346	4:9672167-10439135	-0.0388297056017284	0.0657118094798486	0.554581334468172	1.0
MR-IVW	urate	HMDB0000289	glycochenodeoxycholate	HMDB0000637	GCST90200307	M32346	4:88802323-89302323	0.412792500780652	0.178036460260358	0.0204175996456234	1.0
MR-IVW	alpha-tocopherol	HMDB0001893	1-(1-enyl-stearoyl)-2-arachidonoyl-gpe (p-18:0/20:4)*	HMDB0005779	GCST90200302	GCST90200058	1:62651807-63403953	0.393753631109812	0.174383794133821	0.023947438504858	1.0
MR-IVW	acetone	HMDB0001659	4-methyl-2-oxopentanoate	HMDB0000695	met-d-Acetone	GCST90199655	1:120074995-120574995	-1.15238294033953	0.66950741733693	0.0852072839369238	1.0
MR-IVW	acetone	HMDB0001659	4-methyl-2-oxopentanoate	HMDB0000695	met-d-Acetone	GCST90199655	5:41206969-43455198	0.157489702469268	0.235847322411186	0.504286006358448	2.0
MR-IVW	acetone	HMDB0001659	4-methyl-2-oxopentanoate	HMDB0000695	met-d-Acetone	GCST90199655	6:166522838-167022838	-1.61904318081895	0.58110482878349	0.0053338760673707	1.0
MR-IVW	acetone	HMDB0001659	4-methyl-2-oxopentanoate	HMDB0000695	met-d-Acetone	GCST90199655	8:126241733-126741733	-1.67288589710233	0.605480314158753	0.0057289058581674	1.0
MR-IVW	acetone	HMDB0001659	4-methyl-2-oxopentanoate	HMDB0000695	met-d-Acetone	GCST90199655	10:135065795-135607239	0.0158161042195923	0.606146083509603	0.979183246593197	2.0
MR-IVW	acetone	HMDB0001659	4-methyl-2-oxopentanoate	HMDB0000695	met-d-Acetone	GCST90199655	11:116461180-116961180	-0.0657094560090953	0.654494674712108	0.920028964408087	1.0
MR-IVW	acetone	HMDB0001659	4-methyl-2-oxopentanoate	HMDB0000695	met-d-Acetone	GCST90199655	12:122365033-122865033	0.546535121584868	0.549817366620038	0.320208116534738	1.0
MR-IVW	acetone	HMDB0001659	4-methyl-2-oxopentanoate	HMDB0000695	met-d-Acetone	GCST90199655	12:123068455-124007504	-0.90656320018662	0.635018241594229	0.15340196306489	1.0
MR-IVW	acetone	HMDB0001659	4-methyl-2-oxopentanoate	HMDB0000695	met-d-Acetone	GCST90199655	13:42058883-42558883	1.00913505252746	0.658364247154504	0.125327261616436	1.0
MR-IVW	acetone	HMDB0001659	4-methyl-2-oxopentanoate	HMDB0000695	met-d-Acetone	GCST90199655	17:6935779-7435779	1.337794448454	0.48042079833076	0.0053588737943765	1.0
MR-IVW	acetone	HMDB0001659	4-methyl-2-oxopentanoate	HMDB0000695	met-d-Acetone	GCST90199655	19:45929043-46429043	0.73509557474613	0.64508115675412	0.254478128056548	1.0
MR-IVW	glutamine	HMDB0000641	spermidine	HMDB0001257	met-d-Gln	GCST90200423	1:213912734-214412734	0.534915989823862	0.57645418638424	0.353437711132206	1.0
MR-IVW	glutamine	HMDB0000641	spermidine	HMDB0001257	met-d-Gln	GCST90200423	2:26939063-28767861	0.16320696684166	0.399530788385875	0.68290912951719	3.0
MR-IVW	glutamine	HMDB0000641	spermidine	HMDB0001257	met-d-Gln	GCST90200423	2:190998205-192033792	0.0275645204993901	0.263060393303237	0.916547205554042	1.0
MR-IVW	glutamine	HMDB0000641	spermidine	HMDB0001257	met-d-Gln	GCST90200423	2:211168890-211668890	-1.23667502565808	0.722160325692568	0.0868108197281028	1.0
MR-IVW	glutamine	HMDB0000641	spermidine	HMDB0001257	met-d-Gln	GCST90200423	3:38941335-39441335	0.737284034771208	0.708284056267802	0.297901541753536	1.0
MR-IVW	glutamine	HMDB0000641	spermidine	HMDB0001257	met-d-Gln	GCST90200423	3:52085887-52937605	-0.852981447073367	0.725977432109365	0.240017881775272	1.0
MR-IVW	glutamine	HMDB0000641	spermidine	HMDB0001257	met-d-Gln	GCST90200423	3:121763465-122263465	0.36584086837399	0.748704686279265	0.625102442746893	1.0
MR-IVW	glutamine	HMDB0000641	spermidine	HMDB0001257	met-d-Gln	GCST90200423	3:159689586-160441236	-0.667125042487133	0.391111184455305	0.0880607608999072	1.0
MR-IVW	glutamine	HMDB0000641	spermidine	HMDB0001257	met-d-Gln	GCST90200423	4:17991903-18491903	-0.0472995373571144	0.755926399722519	0.950107631263513	1.0
MR-IVW	glutamine	HMDB0000641	spermidine	HMDB0001257	met-d-Gln	GCST90200423	5:55611894-56111894	-0.26425104877472	0.704145630697836	0.707453002823114	1.0
MR-IVW	glutamine	HMDB0000641	spermidine	HMDB0001257	met-d-Gln	GCST90200423	5:127968645-128468645	0.0124692342761538	0.714359097053181	0.986073524695722	1.0
MR-IVW	glutamine	HMDB0000641	spermidine	HMDB0001257	met-d-Gln	GCST90200423	5:174698943-175198943	0.332125648637251	0.538801738574091	0.53762044162707	1.0
MR-IVW	glutamine	HMDB0000641	spermidine	HMDB0001257	met-d-Gln	GCST90200423	6:20425792-20925792	-0.223503369642897	0.630726195232206	0.723070016251321	1.0
MR-IVW	glutamine	HMDB0000641	spermidine	HMDB0001257	met-d-Gln	GCST90200423	6:56020405-56520405	-0.0494916397112086	0.723968038833391	0.945497760212182	1.0
MR-IVW	glutamine	HMDB0000641	spermidine	HMDB0001257	met-d-Gln	GCST90200423	6:126492728-127693092	-0.158402514673389	0.492812334751261	0.74788786357801	2.0
MR-IVW	glutamine	HMDB0000641	spermidine	HMDB0001257	met-d-Gln	GCST90200423	6:131635614-132135614	0.0899810055686085	0.561677264062464	0.872723097634917	1.0
MR-IVW	glutamine	HMDB0000641	spermidine	HMDB0001257	met-d-Gln	GCST90200423	7:1635600-2135600	-0.741957387405645	0.661917125444204	0.262321117315148	1.0
MR-IVW	glutamine	HMDB0000641	spermidine	HMDB0001257	met-d-Gln	GCST90200423	7:72772933-73272933	0.228222057693551	0.337143903364835	0.49845180811587	1.0
MR-IVW	glutamine	HMDB0000641	spermidine	HMDB0001257	met-d-Gln	GCST90200423	8:17124777-17669461	0.552348535331711	0.432705116087389	0.201778455624414	1.0
MR-IVW	glutamine	HMDB0000641	spermidine	HMDB0001257	met-d-Gln	GCST90200423	8:126231747-126731747	-0.83335990521073	0.588579052974961	0.156809350136058	1.0
MR-IVW	glutamine	HMDB0000641	spermidine	HMDB0001257	met-d-Gln	GCST90200423	9:4040541-4540541	0.0090790045630157	0.498827980650609	0.985478766383127	1.0
MR-IVW	glutamine	HMDB0000641	spermidine	HMDB0001257	met-d-Gln	GCST90200423	9:21884172-22384172	0.104794780142986	0.676475409209437	0.876889968862421	1.0
MR-IVW	glutamine	HMDB0000641	spermidine	HMDB0001257	met-d-Gln	GCST90200423	10:22676227-23176227	1.62768366525585	0.72372646530368	0.0245104878737594	1.0
MR-IVW	glutamine	HMDB0000641	spermidine	HMDB0001257	met-d-Gln	GCST90200423	10:98828483-99609412	0.436624001352095	0.205878916415431	0.033940274322091	1.0
MR-IVW	glutamine	HMDB0000641	spermidine	HMDB0001257	met-d-Gln	GCST90200423	10:114535278-115035278	-0.381459428876075	0.682654062127894	0.576305882367915	1.0
MR-IVW	glutamine	HMDB0000641	spermidine	HMDB0001257	met-d-Gln	GCST90200423	11:8005408-8505408	0.434323313505688	0.271851278349679	0.110120794979038	1.0
MR-IVW	glutamine	HMDB0000641	spermidine	HMDB0001257	met-d-Gln	GCST90200423	11:73860169-74360169	-1.00216768700404	0.545556240651913	0.0662150712730087	1.0
MR-IVW	glutamine	HMDB0000641	spermidine	HMDB0001257	met-d-Gln	GCST90200423	12:4051876-4551876	-0.0011769326676312	0.575273570179441	0.998367636202661	1.0
MR-IVW	glutamine	HMDB0000641	spermidine	HMDB0001257	met-d-Gln	GCST90200423	12:46377388-47736079	-0.0204500449587153	0.417411842151668	0.960925281904285	2.0
MR-IVW	glutamine	HMDB0000641	spermidine	HMDB0001257	met-d-Gln	GCST90200423	12:55949170-57674145	0.0368464326413341	0.0775232026727525	0.634576336063639	11.0
MR-IVW	glutamine	HMDB0000641	spermidine	HMDB0001257	met-d-Gln	GCST90200423	12:57753270-58582050	0.235091121893678	0.771134315957427	0.760469705741734	2.0
MR-IVW	glutamine	HMDB0000641	spermidine	HMDB0001257	met-d-Gln	GCST90200423	12:59330993-60240767	0.188864869774678	0.293527122412301	0.519943545782148	2.0
MR-IVW	glutamine	HMDB0000641	spermidine	HMDB0001257	met-d-Gln	GCST90200423	14:21242229-21782312	0.537705313621892	0.51403985360208	0.295543404561943	3.0
MR-IVW	glutamine	HMDB0000641	spermidine	HMDB0001257	met-d-Gln	GCST90200423	14:74940531-75440531	0.31470300093018	0.674917402368433	0.641012426131305	1.0
MR-IVW	glutamine	HMDB0000641	spermidine	HMDB0001257	met-d-Gln	GCST90200423	14:94594947-95094947	0.548190530475844	0.64623574589271	0.396280612640957	1.0
MR-IVW	glutamine	HMDB0000641	spermidine	HMDB0001257	met-d-Gln	GCST90200423	14:100545139-101045139	-0.761056329174998	0.588419716595939	0.195876117729717	1.0
MR-IVW	glutamine	HMDB0000641	spermidine	HMDB0001257	met-d-Gln	GCST90200423	16:70118909-70618909	-1.21034072594071	0.704634899013947	0.0858541050936603	1.0
MR-IVW	glutamine	HMDB0000641	spermidine	HMDB0001257	met-d-Gln	GCST90200423	17:6935779-7435779	1.62833776950048	0.743454334471341	0.0285073867666595	1.0
MR-IVW	glutamine	HMDB0000641	spermidine	HMDB0001257	met-d-Gln	GCST90200423	17:25345818-25845818	-1.38745783629453	0.604578333723372	0.0217378111702765	1.0
MR-IVW	glutamine	HMDB0000641	spermidine	HMDB0001257	met-d-Gln	GCST90200423	18:31306350-31806350	-0.497887416515037	0.731222029130384	0.495936207355859	1.0
MR-IVW	glutamine	HMDB0000641	spermidine	HMDB0001257	met-d-Gln	GCST90200423	22:44074730-44574730	0.403720548484487	0.596155757943288	0.498274950415435	1.0
MR-IVW	glutamine	HMDB0000641	inosine	HMDB0000195	M00053	GCST90200394	12:56615040-57115040	-0.180818678042627	0.142927797718744	0.205833674451584	1.0
MR-IVW	5-methylthioadenosine (mta)	HMDB0001173	creatinine	HMDB0000562	GCST90200359	GCST90200366	2:211290507-211790507	-0.463137495792691	0.152518280036629	0.0023926019763831	1.0
MR-IVW	5-methylthioadenosine (mta)	HMDB0001173	creatinine	HMDB0000562	GCST90200359	GCST90200366	6:149659491-150411114	0.0058606091147919	0.154217544819143	0.969685911752431	1.0
MR-IVW	5-methylthioadenosine (mta)	HMDB0001173	creatinine	HMDB0000562	GCST90200359	GCST90200366	6:160319068-160819068	0.292898661297109	0.177997597007408	0.0998625574810025	1.0
MR-IVW	5-methylthioadenosine (mta)	HMDB0001173	creatinine	HMDB0000562	GCST90200359	GCST90200366	16:16009596-16509596	0.0103348404004482	0.164032760192547	0.94976273473663	1.0
MR-IVW	beta-alanine	HMDB0000056	serine	HMDB0000187	GCST90200361	M32315	3:30500404-31000404	-0.0832873641008289	0.0912194940151932	0.361219675214082	1.0
MR-IVW	glutamate	HMDB0000148	thyroxine	HMDB0000248	GCST90200412	GCST90200293	5:36388589-36888589	-0.106446377759445	0.155255174412314	0.492951445530966	1.0
MR-IVW	asparagine	HMDB0000168	glucose	HMDB0000122	bioa_003	GCST90200440	2:27480940-27980940	0.0047029712293595	0.339441020117125	0.988945625717742	1.0
MR-IVW	asparagine	HMDB0000168	glucose	HMDB0000122	bioa_003	GCST90200440	4:178111051-178611051	0.369521345735762	0.289404308094964	0.201660754952909	1.0
MR-IVW	asparagine	HMDB0000168	glucose	HMDB0000122	bioa_003	GCST90200440	7:97252737-97752737	-0.329530323852633	0.234205157811685	0.159422746273277	1.0
MR-IVW	asparagine	HMDB0000168	glucose	HMDB0000122	bioa_003	GCST90200440	11:61853420-62353420	-0.144882213879583	0.192860054039994	0.452514387337057	1.0
MR-IVW	asparagine	HMDB0000168	glucose	HMDB0000122	bioa_003	GCST90200440	12:46900176-47400176	-0.971950313155401	0.328309575515779	0.0030717105631729	1.0
MR-IVW	asparagine	HMDB0000168	glucose	HMDB0000122	bioa_003	GCST90200440	14:103514503-104812812	0.0556349951515585	0.121556285346258	0.647175770969292	4.0
MR-IVW	orotidine	HMDB0000788	valine	HMDB0000883	GCST90200681	GCST90200442	3:124271035-124771035	-0.101770450878038	0.175911653344745	0.562905266955518	1.0
MR-IVW	orotidine	HMDB0000788	valine	HMDB0000883	GCST90200681	GCST90200442	16:20142332-20642332	-0.0474696378293759	0.163366449165247	0.771379042630728	1.0
MR-IVW	orotidine	HMDB0000788	valine	HMDB0000883	GCST90200681	GCST90200442	17:72554076-74203469	0.0177505602773552	0.0265608507108669	0.503943464976316	1.0
MR-IVW	kynurenine	HMDB0000684	dehydroepiandrosterone sulfate (dhea-s)	HMDB0001032	M15140	M32425	8:39556267-40056267	-0.108213522522756	0.165701956362971	0.513716808890532	1.0
MR-IVW	kynurenine	HMDB0000684	dehydroepiandrosterone sulfate (dhea-s)	HMDB0001032	M15140	M32425	12:111634608-112134608	-0.126568629149489	0.114849311635647	0.27044392727649	1.0
MR-IVW	kynurenine	HMDB0000684	dehydroepiandrosterone sulfate (dhea-s)	HMDB0001032	M15140	M32425	12:112341686-113156415	-0.136065280538077	0.138899973882621	0.327287636085746	1.0
MR-IVW	kynurenine	HMDB0000684	dehydroepiandrosterone sulfate (dhea-s)	HMDB0001032	M15140	M32425	16:87628822-88128822	0.0702503627390694	0.0977396351152269	0.472294969945708	1.0
MR-IVW	creatinine	HMDB0000562	cytidine	HMDB0000089	M00513	GCST90200429	7:23845366-24345366	-0.0799734676459136	0.170058296129197	0.638161486581683	1.0
MR-IVW	valine	HMDB0000883	dehydroepiandrosterone sulfate (dhea-s)	HMDB0001032	bioa_022	M32425	2:27492603-27992603	-1.51988660780674	0.564200331685832	0.0070626105981896	1.0
MR-IVW	valine	HMDB0000883	dehydroepiandrosterone sulfate (dhea-s)	HMDB0001032	bioa_022	M32425	2:64958074-65458074	0.154429931238956	0.260933332093407	0.553959921746377	1.0
MR-IVW	valine	HMDB0000883	dehydroepiandrosterone sulfate (dhea-s)	HMDB0001032	bioa_022	M32425	2:211173777-211673777	-0.513127398953772	0.613521890053426	0.402950363170516	1.0
MR-IVW	valine	HMDB0000883	dehydroepiandrosterone sulfate (dhea-s)	HMDB0001032	bioa_022	M32425	4:88972827-89472827	0.142028924594128	0.174804830269695	0.416504786576217	1.0
MR-IVW	valine	HMDB0000883	dehydroepiandrosterone sulfate (dhea-s)	HMDB0001032	bioa_022	M32425	11:116381707-116882500	-0.124152285948733	0.319415974134251	0.697508975918571	2.0
MR-IVW	valine	HMDB0000883	dehydroepiandrosterone sulfate (dhea-s)	HMDB0001032	bioa_022	M32425	12:56615040-57115040	0.687456406369825	0.549965125095859	0.21129954733371	1.0
MR-IVW	valine	HMDB0000883	dehydroepiandrosterone sulfate (dhea-s)	HMDB0001032	bioa_022	M32425	16:70059237-70559237	-0.203810318160607	0.355483113070826	0.566419019946403	1.0
MR-IVW	valine	HMDB0000883	dehydroepiandrosterone sulfate (dhea-s)	HMDB0001032	bioa_022	M32425	17:6883609-7383609	-0.409816620694027	0.539758476036035	0.447697483425227	1.0
MR-IVW	valine	HMDB0000883	dehydroepiandrosterone sulfate (dhea-s)	HMDB0001032	bioa_022	M32425	17:40470632-40970632	-1.4585780306253	0.625104870267985	0.0196306572572904	1.0
MR-IVW	valine	HMDB0000883	dehydroepiandrosterone sulfate (dhea-s)	HMDB0001032	bioa_022	M32425	19:49114511-49614511	-0.641360539425986	0.556970994764671	0.249520365577284	1.0
MR-IVW	asparagine	HMDB0000168	3-hydroxybutyrate (bhba)	HMDB0000011	M34283	GCST90200367	11:61916235-62416235	0.238430530858117	0.16774049555625	0.15519324813398	1.0
MR-IVW	asparagine	HMDB0000168	3-hydroxybutyrate (bhba)	HMDB0000011	M34283	GCST90200367	14:104016664-104812812	0.0257398756818351	0.14132297237306	0.855476692610787	1.0
MR-IVW	cystine	HMDB0000192	1-methylxanthine	HMDB0010738	M31454	M34389	22:24745202-25245202	0.111778876246624	0.0913123214409042	0.220900199114485	1.0
MR-IVW	2-aminobutyrate	HMDB0000452	oleamide	HMDB0002117	GCST90200305	M32458	2:64970910-65470910	0.0689487868970443	0.104700009732549	0.510193396248435	1.0
MR-IVW	2-aminobutyrate	HMDB0000452	oleamide	HMDB0002117	GCST90200305	M32458	4:88993818-89493818	0.0624496512437131	0.140511715298355	0.656721286563772	1.0
MR-IVW	1-methylnicotinamide	HMDB0000699	alanine	HMDB0000161	GCST90200406	GCST90200431	6:160317928-160817928	0.28159143738152	0.167790879588826	0.0933024986138055	1.0
MR-IVW	creatinine	HMDB0000562	spermidine	HMDB0001257	M00513	GCST90200423	7:23845366-24345366	-0.127176602907668	0.173615980773111	0.463853261888094	1.0
MR-IVW	1-methylxanthine	HMDB0010738	valine	HMDB0000883	GCST90199763	M01649	8:18005709-18505709	-0.0802926414438612	0.0663566613743491	0.226272640810608	2.0
MR-IVW	1-methylxanthine	HMDB0010738	valine	HMDB0000883	GCST90199763	M01649	15:74275585-74775585	0.0474626476576068	0.180358061098907	0.792428882404602	1.0
MR-IVW	1-methylxanthine	HMDB0010738	valine	HMDB0000883	GCST90199763	M01649	15:74777880-75599999	-0.0998938980339227	0.126532270842968	0.429835204622543	1.0
MR-IVW	beta-citrylglutamate	HMDB0241915	phenylalanine	HMDB0000159	GCST90199911	GCST90200396	3:183486882-183986882	0.0297270369718349	0.118090775704061	0.80124946575739	1.0
MR-IVW	beta-citrylglutamate	HMDB0241915	phenylalanine	HMDB0000159	GCST90199911	GCST90200396	11:88203934-92094388	0.0258634307731207	0.0265460471824308	0.329914766247324	5.0
MR-IVW	glycine	HMDB0000123	cystine	HMDB0000192	met-d-Gly	GCST90200382	1:11606378-12106378	-0.152223317221975	0.661840686908782	0.818091817579961	1.0
MR-IVW	glycine	HMDB0000123	cystine	HMDB0000192	met-d-Gly	GCST90200382	1:75982013-76482013	0.582865102264205	0.374368769073234	0.119487654734278	1.0
MR-IVW	glycine	HMDB0000123	cystine	HMDB0000192	met-d-Gly	GCST90200382	1:120004506-120504506	0.843290851048798	0.44684039217787	0.0591293193502962	2.0
MR-IVW	glycine	HMDB0000123	cystine	HMDB0000192	met-d-Gly	GCST90200382	1:151589838-152089838	0.831815704167911	0.726049237451108	0.251930082738189	1.0
MR-IVW	glycine	HMDB0000123	cystine	HMDB0000192	met-d-Gly	GCST90200382	2:165276338-165776338	-0.204172818417277	0.595958628822973	0.731902694478616	1.0
MR-IVW	glycine	HMDB0000123	cystine	HMDB0000192	met-d-Gly	GCST90200382	2:208538752-212979649	0.0183688619562263	0.0287130681799778	0.522342467446189	61.0
MR-IVW	glycine	HMDB0000123	cystine	HMDB0000192	met-d-Gly	GCST90200382	2:226790540-227290540	0.543032300750665	0.6615647624955	0.411743024536437	1.0
MR-IVW	glycine	HMDB0000123	cystine	HMDB0000192	met-d-Gly	GCST90200382	3:12110357-12610357	0.977342857098621	0.674211333417282	0.147167568166339	1.0
MR-IVW	glycine	HMDB0000123	cystine	HMDB0000192	met-d-Gly	GCST90200382	3:48534270-49826414	-0.665655583500351	0.605343798910315	0.271492370262862	1.0
MR-IVW	glycine	HMDB0000123	cystine	HMDB0000192	met-d-Gly	GCST90200382	3:125116791-126249375	0.175695975154874	0.16578215298218	0.289235461166566	5.0
MR-IVW	glycine	HMDB0000123	cystine	HMDB0000192	met-d-Gly	GCST90200382	4:102676923-103438709	-0.0128120641336118	0.563883464518364	0.981872728477423	1.0
MR-IVW	glycine	HMDB0000123	cystine	HMDB0000192	met-d-Gly	GCST90200382	5:90005685-90505685	-0.0611168521029022	0.561294559267883	0.913293288689595	1.0
MR-IVW	glycine	HMDB0000123	cystine	HMDB0000192	met-d-Gly	GCST90200382	5:131427047-131927047	-0.128133153306758	0.64717755323787	0.843054737937392	1.0
MR-IVW	glycine	HMDB0000123	cystine	HMDB0000192	met-d-Gly	GCST90200382	6:131620261-132120261	0.482471011262516	0.733056551398794	0.510433123559458	1.0
MR-IVW	glycine	HMDB0000123	cystine	HMDB0000192	met-d-Gly	GCST90200382	6:160518860-161018860	-0.129887041186785	0.636228851128843	0.838235151173674	1.0
MR-IVW	glycine	HMDB0000123	cystine	HMDB0000192	met-d-Gly	GCST90200382	7:55560073-56715237	0.0498215282382566	0.25701701788764	0.846297054112901	2.0
MR-IVW	glycine	HMDB0000123	cystine	HMDB0000192	met-d-Gly	GCST90200382	8:8915380-9434231	0.013544549280565	0.222728801191864	0.951509057031086	2.0
MR-IVW	glycine	HMDB0000123	cystine	HMDB0000192	met-d-Gly	GCST90200382	8:17169461-17669461	0.338530544739554	0.584443696539609	0.562430271017341	1.0
MR-IVW	glycine	HMDB0000123	cystine	HMDB0000192	met-d-Gly	GCST90200382	8:126212070-126756694	0.204916710250633	0.236150212565205	0.385537321080383	2.0
MR-IVW	glycine	HMDB0000123	cystine	HMDB0000192	met-d-Gly	GCST90200382	9:5668443-7086536	0.256320154224627	0.161291541005133	0.112021351400684	4.0
MR-IVW	glycine	HMDB0000123	cystine	HMDB0000192	met-d-Gly	GCST90200382	11:8005408-8505408	0.743125393061875	0.555431293227379	0.180920898358014	1.0
MR-IVW	glycine	HMDB0000123	cystine	HMDB0000192	met-d-Gly	GCST90200382	12:115016-615016	-0.869081373492362	0.630499707896623	0.16807954144012	1.0
MR-IVW	glycine	HMDB0000123	cystine	HMDB0000192	met-d-Gly	GCST90200382	12:21136493-21636493	-0.259401839901475	0.652457156650108	0.690942151788774	1.0
MR-IVW	glycine	HMDB0000123	cystine	HMDB0000192	met-d-Gly	GCST90200382	12:46468358-47667420	0.400895938890791	0.328758647313576	0.222683589026558	2.0
MR-IVW	glycine	HMDB0000123	cystine	HMDB0000192	met-d-Gly	GCST90200382	12:56615338-57115338	0.0194842824158617	0.394671815357556	0.960625778501403	1.0
MR-IVW	glycine	HMDB0000123	cystine	HMDB0000192	met-d-Gly	GCST90200382	12:57516305-58016305	0.727947757457742	0.626411084745775	0.245197806735709	1.0
MR-IVW	glycine	HMDB0000123	cystine	HMDB0000192	met-d-Gly	GCST90200382	12:59343804-59843804	0.429426590237336	0.670862625053465	0.522100395051885	1.0
MR-IVW	glycine	HMDB0000123	cystine	HMDB0000192	met-d-Gly	GCST90200382	13:50472895-50972895	0.820727518558216	0.687584828716093	0.232619523731546	1.0
MR-IVW	glycine	HMDB0000123	cystine	HMDB0000192	met-d-Gly	GCST90200382	14:100551720-101051720	-0.209506969902509	0.688862339957925	0.761025239574542	1.0
MR-IVW	glycine	HMDB0000123	cystine	HMDB0000192	met-d-Gly	GCST90200382	15:42451374-42951374	0.0381130318320778	0.650218869369647	0.953258208270357	1.0
MR-IVW	glycine	HMDB0000123	cystine	HMDB0000192	met-d-Gly	GCST90200382	15:43028726-44613739	0.324817396883235	0.473996710673352	0.493171334842373	1.0
MR-IVW	glycine	HMDB0000123	cystine	HMDB0000192	met-d-Gly	GCST90200382	15:58180763-58713267	0.731948550739234	0.57800562144056	0.205393293857227	2.0
MR-IVW	glycine	HMDB0000123	cystine	HMDB0000192	met-d-Gly	GCST90200382	16:79678196-80178196	0.272599037933215	0.647572723823232	0.673787872106	1.0
MR-IVW	glycine	HMDB0000123	cystine	HMDB0000192	met-d-Gly	GCST90200382	16:80626853-81422810	-0.168161465537007	0.175268248556674	0.337331107137483	2.0
MR-IVW	glycine	HMDB0000123	cystine	HMDB0000192	met-d-Gly	GCST90200382	17:45235982-45996386	-0.434490041307234	0.371640022859622	0.242357175496722	1.0
MR-IVW	glycine	HMDB0000123	cystine	HMDB0000192	met-d-Gly	GCST90200382	19:17984588-18484588	-0.436457213921093	0.460074944539323	0.34279078084113	1.0
MR-IVW	alanine	HMDB0000161	cortisol	HMDB0000063	met-d-Ala	GCST90200378	1:206970800-207470800	0.0812284732297694	0.356518707960187	0.819772262616832	1.0
MR-IVW	alanine	HMDB0000161	cortisol	HMDB0000063	met-d-Ala	GCST90200378	2:27480940-28253616	-0.253603010755164	0.440589236882211	0.564885817360775	1.0
MR-IVW	alanine	HMDB0000161	cortisol	HMDB0000063	met-d-Ala	GCST90200378	2:64970910-65916674	-0.438496685073951	0.317543753923624	0.167309210958056	2.0
MR-IVW	alanine	HMDB0000161	cortisol	HMDB0000063	met-d-Ala	GCST90200378	2:211290507-211790507	-0.546168136548619	0.586048570372253	0.351362214785007	1.0
MR-IVW	alanine	HMDB0000161	cortisol	HMDB0000063	met-d-Ala	GCST90200378	3:122879946-123379946	0.409436945223061	0.601470065877476	0.496044215281584	1.0
MR-IVW	alanine	HMDB0000161	cortisol	HMDB0000063	met-d-Ala	GCST90200378	3:159754026-160551365	0.421326497370431	0.417059886098297	0.312385007537032	1.0
MR-IVW	alanine	HMDB0000161	cortisol	HMDB0000063	met-d-Ala	GCST90200378	4:88958565-89458565	0.889293159618828	0.471376510116825	0.0592157928367611	1.0
MR-IVW	alanine	HMDB0000161	cortisol	HMDB0000063	met-d-Ala	GCST90200378	5:35692098-36469710	1.39328133591765	0.528309676777488	0.0083582775042962	1.0
MR-IVW	alanine	HMDB0000161	cortisol	HMDB0000063	met-d-Ala	GCST90200378	6:20453952-20953952	-0.596666655291568	0.469145978986068	0.203439038391703	1.0
MR-IVW	alanine	HMDB0000161	cortisol	HMDB0000063	met-d-Ala	GCST90200378	7:94972201-95472201	0.035317829800889	0.668569578698953	0.957870577310179	1.0
MR-IVW	alanine	HMDB0000161	cortisol	HMDB0000063	met-d-Ala	GCST90200378	8:17128898-17669461	-0.194646975472676	0.49505254207	0.694183232998548	1.0
MR-IVW	alanine	HMDB0000161	cortisol	HMDB0000063	met-d-Ala	GCST90200378	8:49725746-50225746	0.0371251010811678	0.600030083373337	0.950664712754129	1.0
MR-IVW	alanine	HMDB0000161	cortisol	HMDB0000063	met-d-Ala	GCST90200378	8:117935733-118435733	0.15824783332778	0.537703108290945	0.768526102717361	1.0
MR-IVW	alanine	HMDB0000161	cortisol	HMDB0000063	met-d-Ala	GCST90200378	8:145497920-145997920	0.045729682493466	0.478821049590773	0.923913921107577	1.0
MR-IVW	alanine	HMDB0000161	cortisol	HMDB0000063	met-d-Ala	GCST90200378	9:4033137-4533137	0.731931182271529	0.555815044966009	0.187885205368317	1.0
MR-IVW	alanine	HMDB0000161	cortisol	HMDB0000063	met-d-Ala	GCST90200378	11:8005408-8505408	0.393950580863643	0.325119032662326	0.225622705755891	1.0
MR-IVW	alanine	HMDB0000161	cortisol	HMDB0000063	met-d-Ala	GCST90200378	12:4040249-4540249	-0.515930114899209	0.610591461706284	0.39812882594672	1.0
MR-IVW	alanine	HMDB0000161	cortisol	HMDB0000063	met-d-Ala	GCST90200378	12:45894827-46394827	0.0522696317626555	0.649819206310987	0.935889548397495	1.0
MR-IVW	alanine	HMDB0000161	cortisol	HMDB0000063	met-d-Ala	GCST90200378	12:46544011-47796599	-0.214730670106091	0.218690066535253	0.326151608061509	3.0
MR-IVW	alanine	HMDB0000161	cortisol	HMDB0000063	met-d-Ala	GCST90200378	12:56109642-56609642	1.24732633168929	0.652368409795354	0.0558766006185964	1.0
MR-IVW	alanine	HMDB0000161	cortisol	HMDB0000063	met-d-Ala	GCST90200378	12:56610577-57110577	-0.0027453665236998	0.237773652941681	0.990787722412614	1.0
MR-IVW	alanine	HMDB0000161	cortisol	HMDB0000063	met-d-Ala	GCST90200378	12:59740767-60240767	0.260897006384164	0.445806477299658	0.558396571681842	1.0
MR-IVW	alanine	HMDB0000161	cortisol	HMDB0000063	met-d-Ala	GCST90200378	12:122367989-122867989	0.755439898285255	0.558970989211939	0.17654069961546	1.0
MR-IVW	alanine	HMDB0000161	cortisol	HMDB0000063	met-d-Ala	GCST90200378	12:132815816-133315816	0.384930747007416	0.662949949221836	0.561487695052385	1.0
MR-IVW	alanine	HMDB0000161	cortisol	HMDB0000063	met-d-Ala	GCST90200378	16:69383883-70933639	0.0284678320260985	0.316138867580611	0.928248670881733	4.0
MR-IVW	alanine	HMDB0000161	cortisol	HMDB0000063	met-d-Ala	GCST90200378	16:70994871-71494871	0.307749595437774	0.645546831121424	0.633556543537415	1.0
MR-IVW	alanine	HMDB0000161	cortisol	HMDB0000063	met-d-Ala	GCST90200378	17:79391534-79891534	-0.270674044514519	0.51129493933105	0.596535453855784	1.0
MR-IVW	alanine	HMDB0000161	cortisol	HMDB0000063	met-d-Ala	GCST90200378	21:32796216-33296216	0.807302258591332	0.651129417062439	0.215031192498595	1.0
MR-IVW	alanine	HMDB0000161	cortisol	HMDB0000063	met-d-Ala	GCST90200378	22:18934095-19434095	-0.938379961276534	0.630675772263218	0.136778321728131	1.0
MR-IVW	asparagine	HMDB0000168	creatinine	HMDB0000562	M34283	M00513	11:61916235-62416235	-0.125681018095652	0.178048108968841	0.480261302753427	1.0
MR-IVW	asparagine	HMDB0000168	creatinine	HMDB0000562	M34283	M00513	14:104016664-104812812	-0.040890721666817	0.0817814433336341	0.617075077451974	1.0
MR-IVW	mannose	HMDB0000169	1-methylxanthine	HMDB0010738	GCST90200435	GCST90199763	2:27176853-28662558	-0.0854764696181753	0.0913525424980186	0.349439534650025	2.0
MR-IVW	mannose	HMDB0000169	1-methylxanthine	HMDB0010738	GCST90200435	GCST90199763	12:22996345-23496345	-0.0600064251541112	0.185710284652883	0.746605514245636	1.0
MR-IVW	1-methylurate	HMDB0003099	cortisone	HMDB0002802	M34395	GCST90200360	8:18010431-18510431	-0.0785187481959281	0.0909569988972273	0.387999309806302	1.0
MR-IVW	tryptophan	HMDB0000929	phenylalanine	HMDB0000159	M00054	met-d-Phe	3:20813578-21313578	-0.0347161740787242	0.0400352426527498	0.385865117947501	1.0
MR-IVW	tryptophan	HMDB0000929	phenylalanine	HMDB0000159	M00054	met-d-Phe	3:189559163-190059163	-0.0964040209222093	0.0456108966211674	0.034547890661486	1.0
MR-IVW	tryptophan	HMDB0000929	phenylalanine	HMDB0000159	M00054	met-d-Phe	4:156579823-157079823	-0.0521326966081612	0.0374245236462718	0.163617082475166	1.0
MR-IVW	tryptophan	HMDB0000929	phenylalanine	HMDB0000159	M00054	met-d-Phe	5:142947848-143447848	0.0306455949153364	0.040035271540595	0.443994762874857	1.0
MR-IVW	tryptophan	HMDB0000929	phenylalanine	HMDB0000159	M00054	met-d-Phe	5:153760041-154260041	0.0458641468480272	0.0456115818691787	0.314638198423728	1.0
MR-IVW	tryptophan	HMDB0000929	phenylalanine	HMDB0000159	M00054	met-d-Phe	6:111281159-111781159	0.0980415930857772	0.038684651632338	0.011264662059591	1.0
MR-IVW	tryptophan	HMDB0000929	phenylalanine	HMDB0000159	M00054	met-d-Phe	6:125293311-125793311	0.0522019342046836	0.041483161098637	0.208251277219444	1.0
MR-IVW	tryptophan	HMDB0000929	phenylalanine	HMDB0000159	M00054	met-d-Phe	7:14057409-14557409	-0.039584428236312	0.0447210558966296	0.376080732277469	1.0
MR-IVW	tryptophan	HMDB0000929	phenylalanine	HMDB0000159	M00054	met-d-Phe	11:116404435-116904435	0.0227130062389568	0.0447211580580852	0.611537117478611	1.0
MR-IVW	tryptophan	HMDB0000929	phenylalanine	HMDB0000159	M00054	met-d-Phe	16:53794515-54294515	-0.0098524708597346	0.0456117730876296	0.828982144354289	1.0
MR-IVW	guanidinoacetate	HMDB0000128	hippurate	HMDB0000714	GCST90200384	GCST90199624	6:131647278-132147278	-0.100867947984515	0.164660509337532	0.540153229620719	1.0
MR-IVW	guanidinoacetate	HMDB0000128	hippurate	HMDB0000714	GCST90200384	GCST90199624	11:64893892-65393892	0.0635000358253768	0.116309331367955	0.58509465502184	1.0
MR-IVW	guanidinoacetate	HMDB0000128	hippurate	HMDB0000714	GCST90200384	GCST90199624	12:101043-601043	0.104525477139704	0.145346175851556	0.47204945747301	1.0
MR-IVW	guanidinoacetate	HMDB0000128	hippurate	HMDB0000714	GCST90200384	GCST90199624	14:100558168-101058168	0.0690731148997814	0.153366774978181	0.652437465775368	1.0
MR-IVW	guanidinoacetate	HMDB0000128	hippurate	HMDB0000714	GCST90200384	GCST90199624	20:61898912-62398912	-0.228176025892747	0.135101229162246	0.091233544842797	1.0
MR-IVW	isoleucine	HMDB0000172	isoleucine	HMDB0000172	bioa_010	M01125	2:27480940-27980940	1.31276833801213	0.351634376253249	0.0001889622496086	1.0
MR-IVW	isoleucine	HMDB0000172	isoleucine	HMDB0000172	bioa_010	M01125	4:88976422-89476422	1.45851865533269	0.270096047283831	6.66408969708521e-08	1.0
MR-IVW	isoleucine	HMDB0000172	isoleucine	HMDB0000172	bioa_010	M01125	12:56615040-57115040	0.355320766266322	0.549132093320683	0.517593873457395	1.0
MR-IVW	isoleucine	HMDB0000172	isoleucine	HMDB0000172	bioa_010	M01125	16:70059237-70559237	0.515116179453446	0.356618893467769	0.14861399645521	1.0
MR-IVW	n1-methyl-2-pyridone-5-carboxamide	HMDB0004193	glutamate	HMDB0000148	GCST90199778	M32322	2:135485648-135985648	0.0180198182328281	0.189208091444711	0.924125711867498	1.0
MR-IVW	glycerol 3-phosphate	HMDB0000126	hippurate	HMDB0000714	GCST90199638	GCST90199624	1:20921386-22251981	0.0535820154417214	0.0528213552117295	0.310391628903607	5.0
MR-IVW	glycerol 3-phosphate	HMDB0000126	hippurate	HMDB0000714	GCST90199638	GCST90199624	20:5231344-5731344	-0.232447031274787	0.178637664456265	0.193182913193324	1.0
MR-IVW	acetoacetate	HMDB0000060	pyruvate	HMDB0000243	met-d-Acetoacetate	GCST90200430	5:41395751-42449922	-0.0012334769168464	0.334160127386727	0.997054795373748	1.0
MR-IVW	acetoacetate	HMDB0000060	pyruvate	HMDB0000243	met-d-Acetoacetate	GCST90200430	6:166525103-167025103	-0.748942399628336	0.425708498580977	0.0785291833762516	1.0
MR-IVW	acetoacetate	HMDB0000060	pyruvate	HMDB0000243	met-d-Acetoacetate	GCST90200430	10:113686244-114186244	-0.572167455180777	0.665104322950007	0.389641751163922	1.0
MR-IVW	acetoacetate	HMDB0000060	pyruvate	HMDB0000243	met-d-Acetoacetate	GCST90200430	11:116373213-116873213	-1.09452418981056	0.485444147009468	0.0241530362638425	1.0
MR-IVW	acetoacetate	HMDB0000060	pyruvate	HMDB0000243	met-d-Acetoacetate	GCST90200430	12:122333527-122833527	-0.458965387802592	0.531606604047505	0.387942139126316	1.0
MR-IVW	n-formylanthranilic acid	HMDB0004089	glutamine	HMDB0000641	GCST90199960	met-d-Gln	2:143548189-144048189	-0.0177907708519465	0.0311902077434277	0.56840911769303	1.0
MR-IVW	n-formylanthranilic acid	HMDB0004089	glutamine	HMDB0000641	GCST90199960	met-d-Gln	17:75643177-76448530	0.0077733423528189	0.0082965440259239	0.348790761823669	1.0
MR-IVW	acetone	HMDB0001659	asparagine	HMDB0000168	met-d-Acetone	GCST90200452	1:120074995-120574995	-1.35026234477459	0.669868471777162	0.0438300332505095	1.0
MR-IVW	acetone	HMDB0001659	asparagine	HMDB0000168	met-d-Acetone	GCST90200452	5:41206969-43455198	0.137351498783324	0.235991290687002	0.560553643893649	2.0
MR-IVW	acetone	HMDB0001659	asparagine	HMDB0000168	met-d-Acetone	GCST90200452	6:166522838-167022838	-0.0659532101778756	0.581729990038069	0.909733841522834	1.0
MR-IVW	acetone	HMDB0001659	asparagine	HMDB0000168	met-d-Acetone	GCST90200452	8:126241733-126741733	-0.67969194410918	0.606081218653451	0.262094845985546	1.0
MR-IVW	acetone	HMDB0001659	asparagine	HMDB0000168	met-d-Acetone	GCST90200452	10:135065795-135607239	-0.394090367953644	0.496140508331145	0.427013809846991	2.0
MR-IVW	acetone	HMDB0001659	asparagine	HMDB0000168	met-d-Acetone	GCST90200452	11:116461180-116961180	0.485217962188992	0.654870056528107	0.458731170412217	1.0
MR-IVW	acetone	HMDB0001659	asparagine	HMDB0000168	met-d-Acetone	GCST90200452	12:122365033-122865033	-0.445149603708473	0.550161772934804	0.418443292175418	1.0
MR-IVW	acetone	HMDB0001659	asparagine	HMDB0000168	met-d-Acetone	GCST90200452	12:123068455-124007504	0.494852293430181	0.635458282165024	0.436137050574301	1.0
MR-IVW	acetone	HMDB0001659	asparagine	HMDB0000168	met-d-Acetone	GCST90200452	13:42058883-42558883	-1.01697834796976	0.658761913880689	0.122643521340263	1.0
MR-IVW	acetone	HMDB0001659	asparagine	HMDB0000168	met-d-Acetone	GCST90200452	17:6935779-7435779	-0.647288007168859	0.480884937812581	0.178291195852952	1.0
MR-IVW	acetone	HMDB0001659	asparagine	HMDB0000168	met-d-Acetone	GCST90200452	19:45929043-46429043	-0.260152799153079	0.645516641410204	0.686937292383183	1.0
MR-IVW	spermidine	HMDB0001257	glucose	HMDB0000122	GCST90200423	GCST90200440	1:247789451-248289451	-0.109892844754977	0.146276767249628	0.452492245721471	1.0
MR-IVW	4-acetamidobutanoate	HMDB0003681	arachidonate (20:4n6)	HMDB0001043	GCST90200311	M01110	8:18005709-18505709	-0.0221858836356755	0.097230256509327	0.819507238834051	2.0
MR-IVW	1-methylurate	HMDB0003099	threonine	HMDB0000167	M34395	bioa_019	8:18010431-18510431	-0.119106284104474	0.0408457764418635	0.0035455050085297	1.0
MR-IVW	5-acetylamino-6-formylamino-3-methyluracil	HMDB0011105	alpha-tocopherol	HMDB0001893	GCST90200680	M01561	8:17743764-18765840	-0.0034990248105359	0.0277104767207764	0.89951754812032	5.0
MR-IVW	tyrosine	HMDB0000158	4-hydroxyphenylpyruvate	HMDB0000707	M01299	GCST90200300	1:154514715-155014715	0.036475821502628	0.172221154026548	0.832265872323295	1.0
MR-IVW	tyrosine	HMDB0000158	4-hydroxyphenylpyruvate	HMDB0000707	M01299	GCST90200300	6:111242119-112061922	0.188639950437264	0.151157615461071	0.212042574179267	1.0
MR-IVW	tyrosine	HMDB0000158	4-hydroxyphenylpyruvate	HMDB0000707	M01299	GCST90200300	16:71357384-72149586	-0.126224242257923	0.167019576865407	0.44980198282546	1.0
MR-IVW	n1-methyl-2-pyridone-5-carboxamide	HMDB0004193	4-hydroxy-2-oxoglutaric acid	HMDB0002070	GCST90199778	GCST90199897	2:135485648-135985648	-0.0467908003965632	0.175538006890955	0.789810635954587	1.0
MR-IVW	n1-methyl-2-pyridone-5-carboxamide	HMDB0004193	4-hydroxy-2-oxoglutaric acid	HMDB0002070	GCST90199778	GCST90199897	7:10019022-10519022	0.075959825568731	0.184758814446822	0.680977474343838	1.0
MR-IVW	glycerophosphorylcholine (gpc)	HMDB0000086	acetate	HMDB0000042	GCST90199629	met-d-Acetate	1:40156715-40656715	0.051204134022875	0.0381934747854222	0.180033672687265	1.0
MR-IVW	hypoxanthine	HMDB0000157	taurine	HMDB0000251	M03127	bioa_034	6:16038192-16538192	0.0334802640626393	0.0675005323843552	0.619894410945349	1.0
MR-IVW	glutamine	HMDB0000641	phenylpyruvate	HMDB0000205	met-d-Gln	GCST90200365	1:213912734-214412734	0.0201235348562183	0.544358267471888	0.970510962319784	1.0
MR-IVW	glutamine	HMDB0000641	phenylpyruvate	HMDB0000205	met-d-Gln	GCST90200365	2:26939063-28767861	-0.108804612170687	0.213857620697292	0.610912563275351	3.0
MR-IVW	glutamine	HMDB0000641	phenylpyruvate	HMDB0000205	met-d-Gln	GCST90200365	2:190998205-192033792	0.0368903593617894	0.248398989712388	0.881938307787884	1.0
MR-IVW	glutamine	HMDB0000641	phenylpyruvate	HMDB0000205	met-d-Gln	GCST90200365	2:211168890-211668890	0.113999219076867	0.682046760852576	0.867257674283423	1.0
MR-IVW	glutamine	HMDB0000641	phenylpyruvate	HMDB0000205	met-d-Gln	GCST90200365	3:38941335-39441335	-0.27057234872111	0.668851629634574	0.685821044336102	1.0
MR-IVW	glutamine	HMDB0000641	phenylpyruvate	HMDB0000205	met-d-Gln	GCST90200365	3:52085887-52937605	-0.262329297906359	0.68557452489606	0.701985559194622	1.0
MR-IVW	glutamine	HMDB0000641	phenylpyruvate	HMDB0000205	met-d-Gln	GCST90200365	3:121763465-122263465	0.0526103911833483	0.706988057988035	0.940680314473539	1.0
MR-IVW	glutamine	HMDB0000641	phenylpyruvate	HMDB0000205	met-d-Gln	GCST90200365	3:159689586-160441236	0.208513250518617	0.36937918543637	0.572416294028971	1.0
MR-IVW	glutamine	HMDB0000641	phenylpyruvate	HMDB0000205	met-d-Gln	GCST90200365	4:17991903-18491903	-1.62211094515554	0.713572533183216	0.0230126225114729	1.0
MR-IVW	glutamine	HMDB0000641	phenylpyruvate	HMDB0000205	met-d-Gln	GCST90200365	5:55611894-56111894	0.417509445525835	0.664891648436536	0.530045823825198	1.0
MR-IVW	glutamine	HMDB0000641	phenylpyruvate	HMDB0000205	met-d-Gln	GCST90200365	5:127968645-128468645	0.688706655385685	0.674502767725926	0.30722681391866	1.0
MR-IVW	glutamine	HMDB0000641	phenylpyruvate	HMDB0000205	met-d-Gln	GCST90200365	5:174698943-175198943	-1.12744183610959	0.508634023219622	0.0266499453966823	1.0
MR-IVW	glutamine	HMDB0000641	phenylpyruvate	HMDB0000205	met-d-Gln	GCST90200365	6:20425792-20925792	0.0688558784171449	0.595578269845473	0.907960207115079	1.0
MR-IVW	glutamine	HMDB0000641	phenylpyruvate	HMDB0000205	met-d-Gln	GCST90200365	6:56020405-56520405	0.357925117234191	0.683607667544158	0.600568848404716	1.0
MR-IVW	glutamine	HMDB0000641	phenylpyruvate	HMDB0000205	met-d-Gln	GCST90200365	6:126492728-127693092	-0.394248951049016	0.376314672934354	0.294796359753988	2.0
MR-IVW	glutamine	HMDB0000641	phenylpyruvate	HMDB0000205	met-d-Gln	GCST90200365	6:131635614-132135614	0.626855541842695	0.53032903918935	0.237200749718841	1.0
MR-IVW	glutamine	HMDB0000641	phenylpyruvate	HMDB0000205	met-d-Gln	GCST90200365	7:1635600-2135600	-0.695535035221318	0.625032694521295	0.26579526135887	1.0
MR-IVW	glutamine	HMDB0000641	phenylpyruvate	HMDB0000205	met-d-Gln	GCST90200365	7:72772933-73272933	0.217099740916426	0.318354662771305	0.495274979884095	1.0
MR-IVW	glutamine	HMDB0000641	phenylpyruvate	HMDB0000205	met-d-Gln	GCST90200365	8:17124777-17669461	0.521251039899252	0.408593935403105	0.202054875520347	1.0
MR-IVW	glutamine	HMDB0000641	phenylpyruvate	HMDB0000205	met-d-Gln	GCST90200365	8:126231747-126731747	0.336472686959891	0.555838978619174	0.544951770656225	1.0
MR-IVW	glutamine	HMDB0000641	phenylpyruvate	HMDB0000205	met-d-Gln	GCST90200365	9:4040541-4540541	-0.130756278300521	0.471024397015498	0.781319585859193	1.0
MR-IVW	glutamine	HMDB0000641	phenylpyruvate	HMDB0000205	met-d-Gln	GCST90200365	9:21884172-22384172	-0.336396750023898	0.638763412083051	0.598445363261677	1.0
MR-IVW	glutamine	HMDB0000641	phenylpyruvate	HMDB0000205	met-d-Gln	GCST90200365	10:22676227-23176227	-1.29861715499011	0.683476196732936	0.0574307424069092	1.0
MR-IVW	glutamine	HMDB0000641	phenylpyruvate	HMDB0000205	met-d-Gln	GCST90200365	10:98828483-99609412	-0.096794162441842	0.194461144465656	0.618656173373938	1.0
MR-IVW	glutamine	HMDB0000641	phenylpyruvate	HMDB0000205	met-d-Gln	GCST90200365	10:114535278-115035278	0.591712723281616	0.644588153970543	0.358634461973089	1.0
MR-IVW	glutamine	HMDB0000641	phenylpyruvate	HMDB0000205	met-d-Gln	GCST90200365	11:8005408-8505408	0.214176922757955	0.256733816390072	0.404147282727832	1.0
MR-IVW	glutamine	HMDB0000641	phenylpyruvate	HMDB0000205	met-d-Gln	GCST90200365	11:73860169-74360169	-0.16708243101988	0.515265508882463	0.745737619778747	1.0
MR-IVW	glutamine	HMDB0000641	phenylpyruvate	HMDB0000205	met-d-Gln	GCST90200365	12:4051876-4551876	-1.57218342171193	0.542935458359743	0.0037830229506496	1.0
MR-IVW	glutamine	HMDB0000641	phenylpyruvate	HMDB0000205	met-d-Gln	GCST90200365	12:46377388-47736079	0.192215655518007	0.210481646263785	0.36112783026271	2.0
MR-IVW	glutamine	HMDB0000641	phenylpyruvate	HMDB0000205	met-d-Gln	GCST90200365	12:55949170-57674145	-0.161554601162261	0.0731894398807347	0.0272897205815383	11.0
MR-IVW	glutamine	HMDB0000641	phenylpyruvate	HMDB0000205	met-d-Gln	GCST90200365	12:57753270-58582050	0.258910715204584	0.382876831537418	0.498898084413089	2.0
MR-IVW	glutamine	HMDB0000641	phenylpyruvate	HMDB0000205	met-d-Gln	GCST90200365	12:59330993-60240767	0.266191287092769	0.277159737051805	0.336841094716976	2.0
MR-IVW	glutamine	HMDB0000641	phenylpyruvate	HMDB0000205	met-d-Gln	GCST90200365	14:21242229-21782312	0.0428304507170864	0.449326087318084	0.924059440980157	3.0
MR-IVW	glutamine	HMDB0000641	phenylpyruvate	HMDB0000205	met-d-Gln	GCST90200365	14:74940531-75440531	-0.853521699331273	0.63724201513648	0.180440620001516	1.0
MR-IVW	glutamine	HMDB0000641	phenylpyruvate	HMDB0000205	met-d-Gln	GCST90200365	14:94594947-95094947	1.13846931713248	0.610119816701761	0.0620446357549074	1.0
MR-IVW	glutamine	HMDB0000641	phenylpyruvate	HMDB0000205	met-d-Gln	GCST90200365	14:100545139-101045139	-1.28350854628942	0.555508415841353	0.0208598562743664	1.0
MR-IVW	glutamine	HMDB0000641	phenylpyruvate	HMDB0000205	met-d-Gln	GCST90200365	16:70118909-70618909	-0.0263376133963913	0.665496687473685	0.968431261711138	1.0
MR-IVW	glutamine	HMDB0000641	phenylpyruvate	HMDB0000205	met-d-Gln	GCST90200365	17:6935779-7435779	0.560252186013628	0.70222107684954	0.424969856716244	1.0
MR-IVW	glutamine	HMDB0000641	phenylpyruvate	HMDB0000205	met-d-Gln	GCST90200365	17:25345818-25845818	0.212302629375799	0.571082876286575	0.710075642925249	1.0
MR-IVW	glutamine	HMDB0000641	phenylpyruvate	HMDB0000205	met-d-Gln	GCST90200365	18:31306350-31806350	-0.224224159286438	0.690485885285533	0.745382492027806	1.0
MR-IVW	glutamine	HMDB0000641	phenylpyruvate	HMDB0000205	met-d-Gln	GCST90200365	22:44074730-44574730	-0.0629472115091527	0.562947095232174	0.910968288051567	1.0
MR-IVW	n-acetylornithine	HMDB0003357	betaine	HMDB0000043	bioa_023	GCST90200425	2:72878681-74437061	-0.0031526184042774	0.031422571591526	0.920082548350326	6.0
MR-IVW	n-acetylornithine	HMDB0003357	betaine	HMDB0000043	bioa_023	GCST90200425	5:950573-1450573	0.537625579973237	0.35119581380419	0.125808250936335	1.0
MR-IVW	n-acetylornithine	HMDB0003357	betaine	HMDB0000043	bioa_023	GCST90200425	17:37301988-37801988	0.570915742743136	0.313893957813884	0.068939316929754	1.0
MR-IVW	sarcosine	HMDB0000271	arginine	HMDB0000517	bioa_031	M01638	6:42690673-43190673	-0.489975775728405	0.288960072865469	0.0899517708216059	1.0
MR-IVW	sarcosine	HMDB0000271	arginine	HMDB0000517	bioa_031	M01638	9:136282183-136851769	-0.0437422059222078	0.12031996329297	0.716194794105112	2.0
MR-IVW	n6,n6,n6-trimethyllysine	HMDB0001325	spermidine	HMDB0001257	GCST90200344	bioa_033	11:64586385-65555309	-0.0708038978814815	0.0650023654349525	0.276043171474347	2.0
MR-IVW	n6,n6,n6-trimethyllysine	HMDB0001325	spermidine	HMDB0001257	GCST90200344	bioa_033	16:67497306-67997306	0.138731142847006	0.116190236890288	0.232477968053251	1.0
MR-IVW	n-acetylglucosaminylasparagine	HMDB0000489	methionine	HMDB0000696	GCST90200316	bioa_013	4:178111987-178611987	-0.0363955327634083	0.0581398286955405	0.531314941327519	1.0
MR-IVW	n-acetylglucosaminylasparagine	HMDB0000489	methionine	HMDB0000696	GCST90200316	bioa_013	6:167457759-167966043	-0.037323031262248	0.0242180769786166	0.123286895151533	2.0
MR-IVW	betaine	HMDB0000043	inosine	HMDB0000195	M03141	GCST90200394	2:211337631-211837631	-0.162204541364843	0.171972481840246	0.345578326460427	1.0
MR-IVW	betaine	HMDB0000043	inosine	HMDB0000195	M03141	GCST90200394	5:78095798-78666416	0.142994688286204	0.202795368088404	0.480736732249002	2.0
MR-IVW	betaine	HMDB0000043	inosine	HMDB0000195	M03141	GCST90200394	12:30349-530349	-0.074361311389053	0.206629092386815	0.718938200085308	1.0
MR-IVW	docosahexaenoate (dha; 22:6n3)	HMDB0002183	choline phosphate	HMDB0001565	GCST90199651	GCST90200363	11:61376206-61876206	-0.0440818887314008	0.170330238561144	0.79578764169599	1.0
MR-IVW	glycine	HMDB0000123	threonine	HMDB0000167	bioa_008	GCST90200432	1:75967169-76725029	-0.0232819698915299	0.351981632232936	0.947262056870627	1.0
MR-IVW	glycine	HMDB0000123	threonine	HMDB0000167	bioa_008	GCST90200432	1:120004506-120504506	0.806360461035736	0.459674435039262	0.0793964045523951	1.0
MR-IVW	glycine	HMDB0000123	threonine	HMDB0000167	bioa_008	GCST90200432	2:165258389-165758389	0.944350751013454	0.51565231746139	0.0670451720989396	1.0
MR-IVW	glycine	HMDB0000123	threonine	HMDB0000167	bioa_008	GCST90200432	2:210575251-212439946	-0.238094926034849	0.0515239575872004	3.81797669203245e-06	6.0
MR-IVW	glycine	HMDB0000123	threonine	HMDB0000167	bioa_008	GCST90200432	3:125660381-126160381	-0.0272773296671035	0.270760575909053	0.919754191625438	1.0
MR-IVW	glycine	HMDB0000123	threonine	HMDB0000167	bioa_008	GCST90200432	5:89976061-90476061	1.43130106257331	0.56736850975779	0.0116457400198035	1.0
MR-IVW	glycine	HMDB0000123	threonine	HMDB0000167	bioa_008	GCST90200432	5:131494202-131994202	-0.465703107315754	0.513180889570013	0.364151256004515	1.0
MR-IVW	glycine	HMDB0000123	threonine	HMDB0000167	bioa_008	GCST90200432	6:160525578-161025578	-0.0743952895363963	0.515323762977254	0.885211372926135	1.0
MR-IVW	glycine	HMDB0000123	threonine	HMDB0000167	bioa_008	GCST90200432	7:55797215-56297215	0.0476742563887566	0.341131801780239	0.888855001790866	1.0
MR-IVW	glycine	HMDB0000123	threonine	HMDB0000167	bioa_008	GCST90200432	8:8933358-9433358	-0.357843409111744	0.310668693946281	0.249383148771678	1.0
MR-IVW	glycine	HMDB0000123	threonine	HMDB0000167	bioa_008	GCST90200432	8:126232077-126732077	0.283484553960767	0.310459804351497	0.361183671758065	1.0
MR-IVW	glycine	HMDB0000123	threonine	HMDB0000167	bioa_008	GCST90200432	9:5720079-6894932	-0.0025876570365172	0.185075108963759	0.988844613719595	3.0
MR-IVW	glycine	HMDB0000123	threonine	HMDB0000167	bioa_008	GCST90200432	10:64798306-65575478	-0.559374541078912	0.445085033044315	0.208832843606502	1.0
MR-IVW	glycine	HMDB0000123	threonine	HMDB0000167	bioa_008	GCST90200432	12:46859387-47359387	1.66562025581096	0.434069027966923	0.0001244327701339	1.0
MR-IVW	glycine	HMDB0000123	threonine	HMDB0000167	bioa_008	GCST90200432	12:56611458-57111458	1.77287323538423	0.571010168580184	0.0019040675191691	1.0
MR-IVW	glycine	HMDB0000123	threonine	HMDB0000167	bioa_008	GCST90200432	15:58217095-58717095	0.465895221379682	0.526544928328616	0.37625603826307	1.0
MR-IVW	glycine	HMDB0000123	threonine	HMDB0000167	bioa_008	GCST90200432	16:80861176-81361176	0.159332925384247	0.232386431655247	0.492941528903353	1.0
MR-IVW	glycine	HMDB0000123	threonine	HMDB0000167	bioa_008	GCST90200432	17:45188952-45974996	0.0990128699797667	0.487905547232794	0.839186225456782	1.0
MR-IVW	glycine	HMDB0000123	threonine	HMDB0000167	bioa_008	GCST90200432	19:17984588-18484588	1.78178328188888	0.526739647549588	0.000717863825474	1.0
MR-IVW	inosine	HMDB0000195	methionine	HMDB0000696	M01123	GCST90200391	6:85876680-86677325	-0.0249882871870602	0.0832108999421615	0.76394783887318	1.0
MR-IVW	stearoyl sphingomyelin (d18:1/18:0)	HMDB0001348	4-methyl-2-oxopentanoate	HMDB0000695	GCST90200335	GCST90199655	8:113373776-113873776	0.338178188025605	0.170836913857799	0.0477554490381524	1.0
MR-IVW	stearoyl sphingomyelin (d18:1/18:0)	HMDB0001348	4-methyl-2-oxopentanoate	HMDB0000695	GCST90200335	GCST90199655	11:61368608-61868608	-0.045586024674511	0.182512673196102	0.802765923259717	1.0
MR-IVW	stearoyl sphingomyelin (d18:1/18:0)	HMDB0001348	4-methyl-2-oxopentanoate	HMDB0000695	GCST90200335	GCST90199655	14:63982386-64482386	-0.162092039713365	0.113945541186248	0.154869676439483	1.0
MR-IVW	stearoyl sphingomyelin (d18:1/18:0)	HMDB0001348	4-methyl-2-oxopentanoate	HMDB0000695	GCST90200335	GCST90199655	19:8013648-8513648	0.110636011778789	0.094503157382903	0.241714426523185	1.0
MR-IVW	stearoyl sphingomyelin (d18:1/18:0)	HMDB0001348	4-methyl-2-oxopentanoate	HMDB0000695	GCST90200335	GCST90199655	19:45165640-45665640	0.42148101682549	0.168976387766164	0.0126199066212134	1.0
MR-IVW	tryptophan	HMDB0000929	pantothenate	HMDB0000210	GCST90200441	GCST90200279	4:156527528-157027528	0.0324277915493468	0.159480150117326	0.838873714311626	1.0
MR-IVW	tryptophan	HMDB0000929	pantothenate	HMDB0000210	GCST90200441	GCST90200279	6:111301079-112053797	0.0761370341848843	0.16638232272512	0.647237756209999	1.0
MR-IVW	myo-inositol	HMDB0000211	adenosine 5'-diphosphate (adp)	HMDB0001341	M19934	GCST90200355	16:24681798-25181798	0.237122035081451	0.17773777236889	0.182167264078312	1.0
MR-IVW	myo-inositol	HMDB0000211	adenosine 5'-diphosphate (adp)	HMDB0001341	M19934	GCST90200355	19:18368867-18868867	0.217587878016431	0.176878682152111	0.218639738879046	1.0
MR-IVW	citrate	HMDB0000094	citrate	HMDB0000094	GCST90200304	met-d-Citrate	5:14503745-15117020	0.788211556276422	0.137272109995818	9.3584549702977e-09	2.0
MR-IVW	citrate	HMDB0000094	citrate	HMDB0000094	GCST90200304	met-d-Citrate	17:6357018-6961881	0.893331995800778	0.0613236863736712	4.52223432480191e-48	3.0
MR-IVW	citrate	HMDB0000094	citrate	HMDB0000094	GCST90200304	met-d-Citrate	22:19003274-19503274	0.68397451004347	0.0328512794970436	2.83222955818255e-96	1.0
MR-IVW	sphinganine	HMDB0000269	5-acetylamino-6-formylamino-3-methyluracil	HMDB0011105	GCST90200374	GCST90200680	3:56598999-57098999	-0.0678253374756548	0.171164824882678	0.691915111603841	1.0
MR-IVW	2-oxoarginine*	HMDB0004225	phosphate	HMDB0001429	GCST90199903	M11438	4:102938709-103438709	-0.260053286734699	0.193182441574347	0.178252906196058	1.0
MR-IVW	2-oxoarginine*	HMDB0004225	phosphate	HMDB0001429	GCST90199903	M11438	6:160310824-160819068	-0.0281472680477359	0.15480997426255	0.855725415320074	1.0
MR-IVW	docosahexaenoate (dha; 22:6n3)	HMDB0002183	citrate	HMDB0000094	GCST90199651	GCST90200304	11:61376206-61876206	0.112140017484702	0.170171728092563	0.509907660417037	1.0
MR-IVW	tyrosine	HMDB0000158	5-oxoproline	HMDB0000267	GCST90200427	M01494	6:111308006-112158646	0.0278391700809828	0.122492348356325	0.820211678728453	1.0
MR-IVW	adenosine	HMDB0000050	asparagine	HMDB0000168	M00555	bioa_003	1:109564880-110064880	-0.0518577892405919	0.0847349497395301	0.540537757562948	1.0
MR-IVW	adenosine	HMDB0000050	asparagine	HMDB0000168	M00555	bioa_003	6:96128415-96628415	-0.151275761546686	0.0877978883033576	0.0848885250370138	1.0
MR-IVW	glutamate	HMDB0000148	tryptophan	HMDB0000929	bioa_007	M00054	12:121174861-121674861	-0.45280098016167	0.333642827487548	0.174735823215249	1.0
MR-IVW	orotidine	HMDB0000788	arginine	HMDB0000517	GCST90200681	bioa_002	3:124271035-124771035	0.0604258772040594	0.0911400862806331	0.507330554077235	1.0
MR-IVW	orotidine	HMDB0000788	arginine	HMDB0000517	GCST90200681	bioa_002	17:72554076-74203469	0.0049713716399849	0.0210651340677338	0.813432670174545	1.0
MR-IVW	thyroxine	HMDB0000248	4-methyl-2-oxopentanoate	HMDB0000695	GCST90200293	GCST90199655	2:234397317-234897317	-0.230754277109373	0.165951313466063	0.164378972240314	1.0
MR-IVW	thyroxine	HMDB0000248	4-methyl-2-oxopentanoate	HMDB0000695	GCST90200293	GCST90199655	12:121166650-121666650	0.163523148101533	0.18304085865753	0.371659249355391	1.0
MR-IVW	histidine	HMDB0000177	phosphate	HMDB0001429	met-d-His	GCST90200393	1:168963261-169463261	-1.57076927988285	0.637957842667535	0.0138093990369103	1.0
MR-IVW	histidine	HMDB0000177	phosphate	HMDB0001429	met-d-His	GCST90200393	2:27491237-27991237	0.376687459046707	0.628424711795811	0.548895900413733	1.0
MR-IVW	histidine	HMDB0000177	phosphate	HMDB0001429	met-d-His	GCST90200393	2:211290507-212074453	0.142797707798118	0.238926987589782	0.550065132264327	1.0
MR-IVW	histidine	HMDB0000177	phosphate	HMDB0001429	met-d-His	GCST90200393	3:148408762-149190142	0.323375499518639	0.320679438867037	0.313258951296298	2.0
MR-IVW	histidine	HMDB0000177	phosphate	HMDB0001429	met-d-His	GCST90200393	6:134622121-135122121	-0.676329582116375	0.615542763144096	0.271875729655086	1.0
MR-IVW	histidine	HMDB0000177	phosphate	HMDB0001429	met-d-His	GCST90200393	11:8005408-8505408	-0.147070317698309	0.631984258365648	0.815985054092749	1.0
MR-IVW	histidine	HMDB0000177	phosphate	HMDB0001429	met-d-His	GCST90200393	12:46932531-47432531	0.528315982499365	0.628943216830054	0.400905105575406	1.0
MR-IVW	histidine	HMDB0000177	phosphate	HMDB0001429	met-d-His	GCST90200393	12:56610020-57110020	0.126777107215694	0.338912002858641	0.708351591597762	1.0
MR-IVW	histidine	HMDB0000177	phosphate	HMDB0001429	met-d-His	GCST90200393	12:95659569-96755187	-0.033382072953537	0.1900028398165	0.860535531841268	8.0
MR-IVW	histidine	HMDB0000177	phosphate	HMDB0001429	met-d-His	GCST90200393	14:21241151-21765620	-0.874841930295876	0.391182767440792	0.0253254491160979	3.0
MR-IVW	histidine	HMDB0000177	phosphate	HMDB0001429	met-d-His	GCST90200393	14:24625832-25125832	0.375376290068553	0.634678310111526	0.554223376297918	1.0
MR-IVW	histidine	HMDB0000177	phosphate	HMDB0001429	met-d-His	GCST90200393	14:94599201-95099201	-0.250086443916717	0.541669990218653	0.644299901224459	1.0
MR-IVW	histidine	HMDB0000177	phosphate	HMDB0001429	met-d-His	GCST90200393	15:43028726-45092210	0.941788751601905	0.537897298727663	0.0799681426617682	1.0
MR-IVW	histidine	HMDB0000177	phosphate	HMDB0001429	met-d-His	GCST90200393	20:38915692-39415692	0.284473026661117	0.525602046211724	0.588347185406728	1.0
MR-IVW	urate	HMDB0000289	1,7-dimethylurate	HMDB0011103	M01604	M34400	4:9676051-10553081	0.0819560358680287	0.05715355132902	0.151583031813747	1.0
MR-IVW	creatine	HMDB0000064	creatinine	HMDB0000562	M27718	GCST90200366	2:211346498-211846498	0.248678579741793	0.112372510449223	0.0268987413452735	1.0
MR-IVW	dimethylglycine	HMDB0000092	isoleucine	HMDB0000172	GCST90200424	GCST90200399	5:78080227-78832833	0.0221117725637469	0.0430057836165866	0.607141450202597	3.0
MR-IVW	dimethylglycine	HMDB0000092	isoleucine	HMDB0000172	GCST90200424	GCST90200399	10:103976834-104737382	0.163756221801644	0.165196893990298	0.32154933496801	1.0
MR-IVW	dimethylglycine	HMDB0000092	isoleucine	HMDB0000172	GCST90200424	GCST90200399	15:76242337-76742337	0.117155430116731	0.137277076071005	0.393424706587898	1.0
MR-IVW	glycine	HMDB0000123	2-hydroxyglutarate	HMDB0059655	met-d-Gly	GCST90199865	1:11606378-12106378	0.120224474997882	0.678997896320947	0.859459979675521	1.0
MR-IVW	glycine	HMDB0000123	2-hydroxyglutarate	HMDB0059655	met-d-Gly	GCST90199865	1:75982013-76482013	0.346936511010642	0.38410999754364	0.36640820719011	1.0
MR-IVW	glycine	HMDB0000123	2-hydroxyglutarate	HMDB0059655	met-d-Gly	GCST90199865	1:120004506-120504506	-1.01083222025175	0.458400727109383	0.0274451226904265	2.0
MR-IVW	glycine	HMDB0000123	2-hydroxyglutarate	HMDB0059655	met-d-Gly	GCST90199865	1:151589838-152089838	-1.66973901051118	0.744688918569081	0.0249486645353318	1.0
MR-IVW	glycine	HMDB0000123	2-hydroxyglutarate	HMDB0059655	met-d-Gly	GCST90199865	2:165276338-165776338	0.235927053032369	0.611405731331379	0.699588196926364	1.0
MR-IVW	glycine	HMDB0000123	2-hydroxyglutarate	HMDB0059655	met-d-Gly	GCST90199865	2:208538752-212979649	0.0246824410359348	0.0275484375529168	0.370271356013054	61.0
MR-IVW	glycine	HMDB0000123	2-hydroxyglutarate	HMDB0059655	met-d-Gly	GCST90199865	2:226790540-227290540	-0.0353170414694322	0.678741836232778	0.95850231957506	1.0
MR-IVW	glycine	HMDB0000123	2-hydroxyglutarate	HMDB0059655	met-d-Gly	GCST90199865	3:12110357-12610357	-0.252849476020631	0.691771314330071	0.714730589326274	1.0
MR-IVW	glycine	HMDB0000123	2-hydroxyglutarate	HMDB0059655	met-d-Gly	GCST90199865	3:48534270-49826414	-0.0243933322840799	0.621081512082189	0.968670681485795	1.0
MR-IVW	glycine	HMDB0000123	2-hydroxyglutarate	HMDB0059655	met-d-Gly	GCST90199865	3:125116791-126249375	-0.0292428379043321	0.17223873139196	0.865182489188365	5.0
MR-IVW	glycine	HMDB0000123	2-hydroxyglutarate	HMDB0059655	met-d-Gly	GCST90199865	4:102676923-103438709	-0.0094081904761316	0.578500586872003	0.987024526495946	1.0
MR-IVW	glycine	HMDB0000123	2-hydroxyglutarate	HMDB0059655	met-d-Gly	GCST90199865	5:90005685-90505685	-1.61156710707047	0.575554641349977	0.0051098725364449	1.0
MR-IVW	glycine	HMDB0000123	2-hydroxyglutarate	HMDB0059655	met-d-Gly	GCST90199865	5:131427047-131927047	0.10986089510509	0.663954256797815	0.868578346896267	1.0
MR-IVW	glycine	HMDB0000123	2-hydroxyglutarate	HMDB0059655	met-d-Gly	GCST90199865	6:131620261-132120261	-1.01323225716664	0.751991069429975	0.177851658822428	1.0
MR-IVW	glycine	HMDB0000123	2-hydroxyglutarate	HMDB0059655	met-d-Gly	GCST90199865	6:160518860-161018860	0.0808330452245867	0.652722337638951	0.901442068195975	1.0
MR-IVW	glycine	HMDB0000123	2-hydroxyglutarate	HMDB0059655	met-d-Gly	GCST90199865	7:55560073-56715237	-0.234187177499793	0.263676468229588	0.374454109467084	2.0
MR-IVW	glycine	HMDB0000123	2-hydroxyglutarate	HMDB0059655	met-d-Gly	GCST90199865	8:8915380-9434231	0.0856152580510309	0.571920832380084	0.881003088568943	2.0
MR-IVW	glycine	HMDB0000123	2-hydroxyglutarate	HMDB0059655	met-d-Gly	GCST90199865	8:17169461-17669461	-0.782724090482484	0.599540315629958	0.191708907165845	1.0
MR-IVW	glycine	HMDB0000123	2-hydroxyglutarate	HMDB0059655	met-d-Gly	GCST90199865	8:126212070-126756694	-0.332265687856774	0.242253934206474	0.170200605105279	2.0
MR-IVW	glycine	HMDB0000123	2-hydroxyglutarate	HMDB0059655	met-d-Gly	GCST90199865	9:5668443-7086536	0.233453590591781	0.16547436921206	0.158299404966243	4.0
MR-IVW	glycine	HMDB0000123	2-hydroxyglutarate	HMDB0059655	met-d-Gly	GCST90199865	11:8005408-8505408	0.97784076431357	0.569783684293332	0.0861325062156835	1.0
MR-IVW	glycine	HMDB0000123	2-hydroxyglutarate	HMDB0059655	met-d-Gly	GCST90199865	12:115016-615016	-0.401755242919608	0.646902750558265	0.534570499332562	1.0
MR-IVW	glycine	HMDB0000123	2-hydroxyglutarate	HMDB0059655	met-d-Gly	GCST90199865	12:21136493-21636493	-1.47272534405807	0.669168200501628	0.0277480722287376	1.0
MR-IVW	glycine	HMDB0000123	2-hydroxyglutarate	HMDB0059655	met-d-Gly	GCST90199865	12:46468358-47667420	-0.195987986868212	0.581113407301914	0.735918732412524	2.0
MR-IVW	glycine	HMDB0000123	2-hydroxyglutarate	HMDB0059655	met-d-Gly	GCST90199865	12:56615338-57115338	-0.463745161468302	0.40486846255834	0.252034473819276	1.0
MR-IVW	glycine	HMDB0000123	2-hydroxyglutarate	HMDB0059655	met-d-Gly	GCST90199865	12:57516305-58016305	-0.0095771857318464	0.642702110181219	0.988110812587425	1.0
MR-IVW	glycine	HMDB0000123	2-hydroxyglutarate	HMDB0059655	met-d-Gly	GCST90199865	12:59343804-59843804	-0.394660495486778	0.688255555919005	0.566359373525775	1.0
MR-IVW	glycine	HMDB0000123	2-hydroxyglutarate	HMDB0059655	met-d-Gly	GCST90199865	13:50472895-50972895	-0.130300378141257	0.705468461367544	0.853463953322528	1.0
MR-IVW	glycine	HMDB0000123	2-hydroxyglutarate	HMDB0059655	met-d-Gly	GCST90199865	14:100551720-101051720	-0.153128408440317	0.706721046240705	0.828462045006942	1.0
MR-IVW	glycine	HMDB0000123	2-hydroxyglutarate	HMDB0059655	met-d-Gly	GCST90199865	15:42451374-42951374	0.346837794047683	0.667062523099375	0.603099850896602	1.0
MR-IVW	glycine	HMDB0000123	2-hydroxyglutarate	HMDB0059655	met-d-Gly	GCST90199865	15:43028726-44613739	0.535180015413191	0.486259816256834	0.271068581299287	1.0
MR-IVW	glycine	HMDB0000123	2-hydroxyglutarate	HMDB0059655	met-d-Gly	GCST90199865	15:58180763-58713267	-0.218976546436032	0.377079477312443	0.561431052859504	2.0
MR-IVW	glycine	HMDB0000123	2-hydroxyglutarate	HMDB0059655	met-d-Gly	GCST90199865	16:79678196-80178196	0.600610060514256	0.664331502453482	0.365951996316677	1.0
MR-IVW	glycine	HMDB0000123	2-hydroxyglutarate	HMDB0059655	met-d-Gly	GCST90199865	16:80626853-81422810	0.0301753969562888	0.179818422783755	0.866732460192301	2.0
MR-IVW	glycine	HMDB0000123	2-hydroxyglutarate	HMDB0059655	met-d-Gly	GCST90199865	17:45235982-45996386	0.289994284129387	0.381291429305536	0.446921055646586	1.0
MR-IVW	glycine	HMDB0000123	2-hydroxyglutarate	HMDB0059655	met-d-Gly	GCST90199865	19:17984588-18484588	-0.774294236180582	0.471945334377731	0.100871355554615	1.0
MR-IVW	urate	HMDB0000289	glutamine	HMDB0000641	GCST90200307	GCST90200419	2:207223753-207723753	-0.196150399990355	0.178093611951569	0.270727256937959	1.0
MR-IVW	urate	HMDB0000289	glutamine	HMDB0000641	GCST90200307	GCST90200419	4:9672167-10439135	-0.117978585192538	0.0591370708116993	0.0460426420932719	1.0
MR-IVW	urate	HMDB0000289	glutamine	HMDB0000641	GCST90200307	GCST90200419	4:88802323-89302323	0.0969294616901944	0.161377694462648	0.54808159273891	1.0
MR-IVW	urate	HMDB0000289	glutamine	HMDB0000641	GCST90200307	GCST90200419	11:64114866-64614866	-0.0022423053353489	0.172554583564329	0.989631973723246	1.0
MR-IVW	urate	HMDB0000289	glutamine	HMDB0000641	GCST90200307	GCST90200419	12:114208961-114708961	-0.051868889349936	0.183230459836759	0.777115467405953	1.0
MR-IVW	retinol (vitamin a)	HMDB0000305	docosapentaenoate (n6 dpa; 22:5n6)	HMDB0001976	GCST90200405	GCST90199796	18:28939457-29439457	0.0532733911023741	0.169862513461596	0.753804705530499	1.0
MR-IVW	retinol (vitamin a)	HMDB0000305	docosapentaenoate (n6 dpa; 22:5n6)	HMDB0001976	GCST90200405	GCST90199796	20:38915692-39415692	-0.0505311663991425	0.175084795422576	0.77288008869295	1.0
MR-IVW	eicosapentaenoate (epa; 20:5n3)	HMDB0001999	cholesterol	HMDB0000067	GCST90200349	GCST90200368	11:61319830-61819830	0.174043629414187	0.0777952315907688	0.0252731560715088	1.0
MR-IVW	1-stearoyl-2-oleoyl-gps (18:0/18:1)	HMDB0010163	5-methylthioadenosine (mta)	HMDB0001173	GCST90199652	GCST90200359	3:56598999-57098999	-0.0104219960861225	0.131223551064007	0.936697217657509	1.0
MR-IVW	s-1-pyrroline-5-carboxylate	HMDB0001301	glutamine	HMDB0000641	GCST90200381	met-d-Gln	1:18949448-19449448	0.0024777536237453	0.0391643431792669	0.949555049691028	1.0
MR-IVW	s-1-pyrroline-5-carboxylate	HMDB0001301	glutamine	HMDB0000641	GCST90200381	met-d-Gln	8:144432748-145014955	0.0009172926067117	0.011295042563558	0.935273383876635	3.0
MR-IVW	flavin adenine dinucleotide (fad)	HMDB0001248	1-methylxanthine	HMDB0010738	GCST90200376	M34389	2:69949756-70738470	0.06214450667944	0.0558399915090622	0.265749994484719	1.0
MR-IVW	n1-methyl-2-pyridone-5-carboxamide	HMDB0004193	paraxanthine	HMDB0001860	GCST90199778	GCST90199654	2:135485648-135985648	-0.0429349871478948	0.176420322222903	0.807720655156322	1.0
MR-IVW	n1-methyl-2-pyridone-5-carboxamide	HMDB0004193	paraxanthine	HMDB0001860	GCST90199778	GCST90199654	7:10019022-10519022	-0.15400290653207	0.18568118102797	0.406881346024337	1.0
MR-IVW	alanine	HMDB0000161	kynurenine	HMDB0000684	M32339	bioa_027	2:27480940-27980940	-0.052785741098825	0.0635207474113417	0.405973629357717	1.0
MR-IVW	alanine	HMDB0000161	kynurenine	HMDB0000684	M32339	bioa_027	12:46962370-47462370	0.0740804162225277	0.0847602016276071	0.382118253728609	1.0
MR-IVW	citrate	HMDB0000094	methionine sulfoxide	HMDB0002005	M01564	GCST90199625	5:14625868-15125868	0.102055619099197	0.156468767962864	0.514244587409262	1.0
MR-IVW	citrate	HMDB0000094	methionine sulfoxide	HMDB0002005	M01564	GCST90199625	17:6345930-6933878	-0.006508270215581	0.101786496751932	0.949017676498862	2.0
MR-IVW	creatinine	HMDB0000562	kynurenine	HMDB0000684	bioa_026	bioa_027	1:109627506-110127506	0.0983191017019432	0.285811342156821	0.730846286091756	1.0
MR-IVW	creatinine	HMDB0000562	kynurenine	HMDB0000684	bioa_026	bioa_027	2:27480940-27980940	0.163553539377172	0.196815330177102	0.405973629357718	1.0
MR-IVW	creatinine	HMDB0000562	kynurenine	HMDB0000684	bioa_026	bioa_027	2:73467567-73967567	0.672317570129662	0.297222621631148	0.0236974032971858	1.0
MR-IVW	creatinine	HMDB0000562	kynurenine	HMDB0000684	bioa_026	bioa_027	2:121056440-121556440	0.908623978499116	0.296935940685983	0.0022133699148183	1.0
MR-IVW	creatinine	HMDB0000562	kynurenine	HMDB0000684	bioa_026	bioa_027	2:211315692-211815692	-0.0750794802161307	0.230305154037218	0.744424355128805	1.0
MR-IVW	creatinine	HMDB0000562	kynurenine	HMDB0000684	bioa_026	bioa_027	2:217404869-217904869	0.55551077312688	0.248439522865328	0.025351771158221	1.0
MR-IVW	creatinine	HMDB0000562	kynurenine	HMDB0000684	bioa_026	bioa_027	4:77118847-77618847	0.466279609378356	0.197576105668792	0.0182749350611437	1.0
MR-IVW	creatinine	HMDB0000562	kynurenine	HMDB0000684	bioa_026	bioa_027	5:39171736-39671736	0.576581738225413	0.28071165444275	0.0399756917100819	1.0
MR-IVW	creatinine	HMDB0000562	kynurenine	HMDB0000684	bioa_026	bioa_027	5:67795622-68295622	0.720252634013877	0.296522286543379	0.0151405323361625	1.0
MR-IVW	creatinine	HMDB0000562	kynurenine	HMDB0000684	bioa_026	bioa_027	5:176567143-177067143	1.16583782527862	0.200591504693499	6.17308406414156e-09	1.0
MR-IVW	creatinine	HMDB0000562	kynurenine	HMDB0000684	bioa_026	bioa_027	6:6868990-7368990	0.401523357069119	0.299868078468347	0.180570672906215	1.0
MR-IVW	creatinine	HMDB0000562	kynurenine	HMDB0000684	bioa_026	bioa_027	6:43564625-44064625	0.376161970732935	0.291824647581795	0.197398086578827	1.0
MR-IVW	creatinine	HMDB0000562	kynurenine	HMDB0000684	bioa_026	bioa_027	6:160442375-160942375	-0.400900124736476	0.193952648638836	0.0387341539575035	1.0
MR-IVW	creatinine	HMDB0000562	kynurenine	HMDB0000684	bioa_026	bioa_027	7:77297198-77797198	0.634809296297012	0.273389016493111	0.0202329356297185	1.0
MR-IVW	creatinine	HMDB0000562	kynurenine	HMDB0000684	bioa_026	bioa_027	7:151157801-151657801	0.864181776576597	0.250778228838245	0.0005689503592971	1.0
MR-IVW	creatinine	HMDB0000562	kynurenine	HMDB0000684	bioa_026	bioa_027	8:23501151-24001151	0.212663155179148	0.27762813992056	0.443676302185038	1.0
MR-IVW	creatinine	HMDB0000562	kynurenine	HMDB0000684	bioa_026	bioa_027	11:30518678-31018678	0.961260331524119	0.277901223337415	0.0005421849046529	1.0
MR-IVW	creatinine	HMDB0000562	kynurenine	HMDB0000684	bioa_026	bioa_027	15:45399813-46200138	0.130772403417156	0.121197778885224	0.280587727653136	1.0
MR-IVW	creatinine	HMDB0000562	kynurenine	HMDB0000684	bioa_026	bioa_027	15:75279182-75779182	0.417380024019642	0.290654612827046	0.151002341263933	1.0
MR-IVW	creatinine	HMDB0000562	kynurenine	HMDB0000684	bioa_026	bioa_027	15:75910951-76410951	0.813305638611937	0.26142900630406	0.0018645493932202	1.0
MR-IVW	creatinine	HMDB0000562	kynurenine	HMDB0000684	bioa_026	bioa_027	16:20117645-20617645	0.507583041346573	0.217846798861187	0.019806151118327	1.0
MR-IVW	creatinine	HMDB0000562	kynurenine	HMDB0000684	bioa_026	bioa_027	17:37370347-37870347	1.11681286400284	0.248788786812841	7.15582973770944e-06	1.0
MR-IVW	creatinine	HMDB0000562	kynurenine	HMDB0000684	bioa_026	bioa_027	17:58724447-59700441	-0.126465192054173	0.154396514455896	0.412733030814569	2.0
MR-IVW	creatinine	HMDB0000562	kynurenine	HMDB0000684	bioa_026	bioa_027	19:33119611-33619611	0.520305243426984	0.290511023688991	0.0732932950006821	1.0
MR-IVW	creatinine	HMDB0000562	kynurenine	HMDB0000684	bioa_026	bioa_027	22:40650077-41150077	0.244467027876676	0.265725030300735	0.357572759228744	1.0
MR-IVW	cytidine	HMDB0000089	1-methylurate	HMDB0003099	GCST90200429	M34395	15:85255020-85755020	0.0625818465248192	0.189831601125288	0.741649075011748	1.0
MR-IVW	n-acetylglucosaminylasparagine	HMDB0000489	uridine	HMDB0000296	GCST90200316	M00606	4:178111987-178611987	0.196468654859374	0.119284540450335	0.099545955604429	1.0
MR-IVW	n-acetylglucosaminylasparagine	HMDB0000489	uridine	HMDB0000296	GCST90200316	M00606	6:167457759-167966043	0.0108723222684244	0.0454402681459349	0.810899138970064	2.0
MR-IVW	caffeine	HMDB0001847	tryptophan	HMDB0000929	M00569	bioa_020	7:17037106-17537106	-0.0462393617627045	0.0653098329981699	0.478945257479758	1.0
MR-IVW	caffeine	HMDB0001847	tryptophan	HMDB0000929	M00569	bioa_020	15:74777880-75277880	0.095557583714093	0.0756592111750535	0.206589179716189	1.0
MR-IVW	kynurenine	HMDB0000684	2-hydroxyglutarate	HMDB0059655	M15140	M37253	8:39556267-40056267	0.0055879326098457	0.18440177612493	0.975825379851713	1.0
MR-IVW	kynurenine	HMDB0000684	2-hydroxyglutarate	HMDB0059655	M15140	M37253	12:111634608-112134608	0.174268823865994	0.127797137501729	0.172682041418749	1.0
MR-IVW	kynurenine	HMDB0000684	2-hydroxyglutarate	HMDB0059655	M15140	M37253	12:112341686-113156415	0.1826648415304	0.154562558218031	0.237277851868277	1.0
MR-IVW	kynurenine	HMDB0000684	2-hydroxyglutarate	HMDB0059655	M15140	M37253	16:87628822-88128822	0.0424464550486066	0.108769041062056	0.696356200539554	1.0
MR-IVW	kynurenine	HMDB0000684	acetoacetate	HMDB0000060	M15140	met-d-Acetoacetate	8:39556267-40056267	-0.0534213496516617	0.0418670287398416	0.201963785414825	1.0
MR-IVW	kynurenine	HMDB0000684	acetoacetate	HMDB0000060	M15140	met-d-Acetoacetate	12:111634608-112134608	-0.0159534202357252	0.0290200859168001	0.582499650655397	1.0
MR-IVW	kynurenine	HMDB0000684	acetoacetate	HMDB0000060	M15140	met-d-Acetoacetate	12:112341686-113156415	-0.0581063502600941	0.0350962185418404	0.097796782781751	1.0
MR-IVW	kynurenine	HMDB0000684	acetoacetate	HMDB0000060	M15140	met-d-Acetoacetate	16:87628822-88128822	0.0008164166298529	0.024695677876814	0.973627466602614	1.0
MR-IVW	biliverdin	HMDB0001008	choline phosphate	HMDB0001565	M02137	GCST90200363	2:234046650-234918570	0.0418327260127557	0.0342432868767756	0.22184647952497	1.0
MR-IVW	pyruvate	HMDB0000243	glycohyocholate	HMDB0000138	met-d-Pyruvate	GCST90199935	1:25486369-25986369	-0.156904416696729	0.637691409159669	0.805642986791437	1.0
MR-IVW	pyruvate	HMDB0000243	glycohyocholate	HMDB0000138	met-d-Pyruvate	GCST90199935	1:154991807-156271079	0.823298652630343	0.351084615970581	0.0190263196700415	2.0
MR-IVW	pyruvate	HMDB0000243	glycohyocholate	HMDB0000138	met-d-Pyruvate	GCST90199935	1:207429229-207929229	-0.995920358268653	0.646743293943766	0.123584595132943	1.0
MR-IVW	pyruvate	HMDB0000243	glycohyocholate	HMDB0000138	met-d-Pyruvate	GCST90199935	2:27480940-28253616	-0.263294812761285	0.612160793185604	0.667117605692213	1.0
MR-IVW	pyruvate	HMDB0000243	glycohyocholate	HMDB0000138	met-d-Pyruvate	GCST90199935	2:60468043-60968043	-1.01541927611661	0.669561674522926	0.12938202837515	1.0
MR-IVW	pyruvate	HMDB0000243	glycohyocholate	HMDB0000138	met-d-Pyruvate	GCST90199935	2:173097338-173854224	-0.128103671316822	0.227554465699424	0.573463291143612	1.0
MR-IVW	pyruvate	HMDB0000243	glycohyocholate	HMDB0000138	met-d-Pyruvate	GCST90199935	3:56611222-57111222	-0.0409080448650662	0.582677135899725	0.94402886028381	1.0
MR-IVW	pyruvate	HMDB0000243	glycohyocholate	HMDB0000138	met-d-Pyruvate	GCST90199935	5:35956855-36456855	-0.76073422465149	0.637102757379201	0.232457380351092	1.0
MR-IVW	pyruvate	HMDB0000243	glycohyocholate	HMDB0000138	met-d-Pyruvate	GCST90199935	5:131157493-131957429	0.602781190094377	0.453532538742319	0.183821458933409	1.0
MR-IVW	pyruvate	HMDB0000243	glycohyocholate	HMDB0000138	met-d-Pyruvate	GCST90199935	7:50177982-50677982	0.510003722982692	0.692890978886738	0.461699112183302	1.0
MR-IVW	pyruvate	HMDB0000243	glycohyocholate	HMDB0000138	met-d-Pyruvate	GCST90199935	8:106322270-106822270	0.706287675819611	0.546951469190369	0.196593812677483	1.0
MR-IVW	pyruvate	HMDB0000243	glycohyocholate	HMDB0000138	met-d-Pyruvate	GCST90199935	9:135611502-136391870	-0.076785562078983	0.380829865153407	0.840208379166871	3.0
MR-IVW	pyruvate	HMDB0000243	glycohyocholate	HMDB0000138	met-d-Pyruvate	GCST90199935	10:2869150-3388009	-0.079120771943853	0.346864076110309	0.819566088141862	2.0
MR-IVW	pyruvate	HMDB0000243	glycohyocholate	HMDB0000138	met-d-Pyruvate	GCST90199935	11:56961646-57461646	-0.0005895096298759	0.689051607632095	0.999317379758594	1.0
MR-IVW	pyruvate	HMDB0000243	glycohyocholate	HMDB0000138	met-d-Pyruvate	GCST90199935	12:48145900-49077761	-0.111666391916119	0.210725131625077	0.596170918963595	9.0
MR-IVW	pyruvate	HMDB0000243	glycohyocholate	HMDB0000138	met-d-Pyruvate	GCST90199935	16:69379588-70929689	0.137969025889869	0.41548155849419	0.739836284835077	3.0
MR-IVW	pyruvate	HMDB0000243	glycohyocholate	HMDB0000138	met-d-Pyruvate	GCST90199935	16:70994871-71494871	0.493127583011298	0.690196955071655	0.474934303628447	1.0
MR-IVW	pyruvate	HMDB0000243	glycohyocholate	HMDB0000138	met-d-Pyruvate	GCST90199935	16:87636490-88136490	-1.26248438267	0.727935629464168	0.0828586260268484	1.0
MR-IVW	pyruvate	HMDB0000243	glycohyocholate	HMDB0000138	met-d-Pyruvate	GCST90199935	18:43532791-44032791	-1.22518642666529	0.729009159217537	0.0928370008708989	1.0
MR-IVW	pyruvate	HMDB0000243	glycohyocholate	HMDB0000138	met-d-Pyruvate	GCST90199935	21:45449580-45972811	0.0433595244367883	0.30720748995729	0.887758677692936	2.0
MR-IVW	kynurenine	HMDB0000684	3-methyl-2-oxobutyrate	HMDB0000019	bioa_027	M21047	1:241473615-241973615	0.0515129825263003	0.296199649526226	0.861933801629757	1.0
MR-IVW	kynurenine	HMDB0000684	3-methyl-2-oxobutyrate	HMDB0000019	bioa_027	M21047	5:131338151-131838151	-0.376187645898798	0.376187645898798	0.317310507862914	1.0
MR-IVW	kynurenine	HMDB0000684	3-methyl-2-oxobutyrate	HMDB0000019	bioa_027	M21047	5:176563404-177063404	-0.205280575669545	0.337246660028541	0.542726189445176	1.0
MR-IVW	kynurenine	HMDB0000684	3-methyl-2-oxobutyrate	HMDB0000019	bioa_027	M21047	8:39556267-40056267	-0.209547499302653	0.192085207694099	0.275312886521964	1.0
MR-IVW	kynurenine	HMDB0000684	3-methyl-2-oxobutyrate	HMDB0000019	bioa_027	M21047	12:111111298-111611298	-0.354480472683726	0.323656083754704	0.273412340113945	1.0
MR-IVW	kynurenine	HMDB0000684	3-methyl-2-oxobutyrate	HMDB0000019	bioa_027	M21047	12:111634608-113433486	-0.0349141250872969	0.146639325366651	0.811807228003438	1.0
MR-IVW	kynurenine	HMDB0000684	3-methyl-2-oxobutyrate	HMDB0000019	bioa_027	M21047	16:87568569-88128476	0.0488355258658384	0.0960729930874732	0.611231121110308	2.0
MR-IVW	5-oxoproline	HMDB0000267	spermidine	HMDB0001257	GCST90200280	GCST90200423	8:144861615-145802337	-0.0040172983771945	0.0331430042206296	0.903523871170539	3.0
MR-IVW	5-oxoproline	HMDB0000267	spermidine	HMDB0001257	GCST90200280	GCST90200423	12:56615338-57115338	0.0967859037120436	0.178151483437602	0.58693793747586	1.0
MR-IVW	taurine	HMDB0000251	n-acetylaspartate (naa)	HMDB0000812	bioa_034	GCST90199665	19:54074995-54574995	0.0094120164720771	0.117239757554503	0.936014505294434	1.0
MR-IVW	1-(1-enyl-stearoyl)-2-arachidonoyl-gpe (p-18:0/20:4)*	HMDB0005779	dihydroorotate	HMDB03349	GCST90200058	GCST90200444	11:61307803-62000560	-0.0379601631060291	0.0552855438677462	0.492322187911752	2.0
MR-IVW	1-(1-enyl-stearoyl)-2-arachidonoyl-gpe (p-18:0/20:4)*	HMDB0005779	dihydroorotate	HMDB03349	GCST90200058	GCST90200444	19:45162079-45662079	-0.321462352197657	0.182779167594983	0.0786204537603269	1.0
MR-IVW	1-(1-enyl-stearoyl)-2-arachidonoyl-gpe (p-18:0/20:4)*	HMDB0005779	dihydroorotate	HMDB03349	GCST90200058	GCST90200444	19:55491205-55991205	-0.55277485419351	0.183181867563562	0.0025476086806332	1.0
MR-IVW	1-methylxanthine	HMDB0010738	2-hydroxyglutarate	HMDB0059655	GCST90199763	GCST90199865	8:18005709-18505709	-0.0237543171378609	0.0605266366116326	0.694717954038336	1.0
MR-IVW	1-methylxanthine	HMDB0010738	2-hydroxyglutarate	HMDB0059655	GCST90199763	GCST90199865	15:74275585-74775585	0.489080411095226	0.153127572881577	0.0014034486747035	1.0
MR-IVW	1-methylxanthine	HMDB0010738	2-hydroxyglutarate	HMDB0059655	GCST90199763	GCST90199865	15:74777880-75599999	0.369336310510501	0.123082129736427	0.0026933275184421	1.0
MR-IVW	acetylphosphate	HMDB0001494	3-methyl-2-oxovalerate	HMDB0000491	M15488	M15676	1:109564880-110064880	-0.0835317918260725	0.174024566304319	0.631227393032449	1.0
MR-IVW	acetylphosphate	HMDB0001494	3-methyl-2-oxovalerate	HMDB0000491	M15488	M15676	6:96128415-96628415	0.0163932161538435	0.180325377692278	0.927564826606211	1.0
MR-IVW	hypoxanthine	HMDB0000157	spermidine	HMDB0001257	M03127	bioa_033	6:16038192-16538192	0.116473067298885	0.0801604041974438	0.146223754004797	1.0
MR-IVW	4-methyl-2-oxopentanoate	HMDB0000695	urea	HMDB0000294	GCST90199655	GCST90200417	4:88953670-89453670	0.0010456206768437	0.163436399310021	0.99489539107116	1.0
MR-IVW	glutamine	HMDB0000641	betaine	HMDB0000043	GCST90200419	GCST90200425	12:56335248-57115338	-0.124758360088528	0.0674671310656306	0.0644329154118409	1.0
MR-IVW	dehydroepiandrosterone sulfate (dhea-s)	HMDB0001032	creatinine	HMDB0000562	GCST90199673	M00513	7:98825038-100067196	0.187477591824438	0.117173494890274	0.109598583399117	1.0
MR-IVW	1-stearoyl-2-oleoyl-gps (18:0/18:1)	HMDB0010163	acetoacetate	HMDB0000060	GCST90199652	GCST90200318	3:56598999-57098999	0.141367690022996	0.143305859472636	0.323899932476782	1.0
MR-IVW	leucine	HMDB0000687	phosphate	HMDB0001429	bioa_011	M11438	2:27480940-27980940	0.0602120161963753	0.361272097178261	0.867632334778196	1.0
MR-IVW	leucine	HMDB0000687	phosphate	HMDB0001429	bioa_011	M11438	4:88972827-89472827	0.23140480642447	0.23140480642447	0.317310507862914	1.0
MR-IVW	leucine	HMDB0000687	phosphate	HMDB0001429	bioa_011	M11438	4:186893802-187393802	0.274428576791081	0.548857153582161	0.617075077451974	1.0
MR-IVW	leucine	HMDB0000687	phosphate	HMDB0001429	bioa_011	M11438	11:116336283-116883862	0.220599100749801	0.435055651364885	0.612113071317337	2.0
MR-IVW	leucine	HMDB0000687	phosphate	HMDB0001429	bioa_011	M11438	15:58477325-58977325	-1.39257751830047	0.515769451222395	0.0069339476060811	1.0
MR-IVW	leucine	HMDB0000687	phosphate	HMDB0001429	bioa_011	M11438	16:70059237-70559237	0.690100081700622	0.337708550619453	0.0410051172246418	1.0
MR-IVW	histidine	HMDB0000177	5-oxoproline	HMDB0000267	GCST90200377	GCST90200280	2:211293055-211793055	0.304506060166003	0.173989193089822	0.08009355047733	1.0
MR-IVW	histidine	HMDB0000177	5-oxoproline	HMDB0000267	GCST90200377	GCST90200280	12:96129884-96629884	0.103735819273929	0.142991279336333	0.468164017986662	1.0
MR-IVW	glycohyocholate	HMDB0000138	citrulline	HMDB0000904	GCST90199935	bioa_005	10:45742470-46242470	-0.124241623347827	0.086459028077819	0.150717993546715	1.0
MR-IVW	glycohyocholate	HMDB0000138	citrulline	HMDB0000904	GCST90199935	bioa_005	17:28409010-28909010	-0.0223500487459985	0.0728014617133521	0.75884337222052	1.0
MR-IVW	n-acetylornithine	HMDB0003357	phenylalanine	HMDB0000159	M15630	bioa_016	2:73124156-74349562	-0.0110657783005175	0.0073840515069901	0.133976071851244	2.0
MR-IVW	glycerophosphorylcholine (gpc)	HMDB0000086	serine	HMDB0000187	GCST90199629	M32315	1:40156715-40656715	-0.111326378735705	0.157166652332761	0.4787382817329	1.0
MR-IVW	acetone	HMDB0001659	2-aminobutyrate	HMDB0000452	met-d-Acetone	M32348	1:120074995-120574995	-1.1598943195557	0.618610303763038	0.0607927235305227	1.0
MR-IVW	acetone	HMDB0001659	2-aminobutyrate	HMDB0000452	met-d-Acetone	M32348	5:41206969-43455198	0.0408721799134525	0.253633108033299	0.871977730573067	2.0
MR-IVW	acetone	HMDB0001659	2-aminobutyrate	HMDB0000452	met-d-Acetone	M32348	8:126241733-126741733	1.31788519113759	0.641133336229093	0.0398253754995498	1.0
MR-IVW	acetone	HMDB0001659	2-aminobutyrate	HMDB0000452	met-d-Acetone	M32348	10:135065795-135607239	-0.320096012261223	0.349383995390377	0.359576421043346	2.0
MR-IVW	acetone	HMDB0001659	2-aminobutyrate	HMDB0000452	met-d-Acetone	M32348	12:122365033-122865033	-0.0663503546618269	0.619269976843741	0.914675647748156	1.0
MR-IVW	acetone	HMDB0001659	2-aminobutyrate	HMDB0000452	met-d-Acetone	M32348	13:42058883-42558883	2.09690729186922	0.698969097289736	0.00269979606326	1.0
MR-IVW	acetone	HMDB0001659	2-aminobutyrate	HMDB0000452	met-d-Acetone	M32348	19:45929043-46429043	1.08470079589639	0.681091197423317	0.111251616353198	1.0
MR-IVW	phosphate	HMDB0001429	betaine	HMDB0000043	GCST90200393	GCST90200425	1:21570042-22070042	0.361318409728121	0.158366486891557	0.0225169099230762	1.0
MR-IVW	3-ureidopropionate	HMDB0000026	creatinine	HMDB0000562	GCST90200283	M00513	22:24662232-25162232	0.0374861722800939	0.12745298575232	0.76866800656081	1.0
MR-IVW	3-(4-hydroxyphenyl)lactate	HMDB0000755	glycochenodeoxycholate	HMDB0000637	M32197	GCST90200342	17:79879970-80379970	0.149105064933146	0.136698878927762	0.27538044708697	1.0
MR-IVW	spermidine	HMDB0001257	hypoxanthine	HMDB0000157	GCST90200423	M03127	1:247789451-248289451	-0.199063231142162	0.158229747830949	0.208368424819709	1.0
MR-IVW	acetylphosphate	HMDB0001494	glycerophosphorylcholine (gpc)	HMDB0000086	M15488	GCST90199629	1:109564880-110064880	-0.0864686987006917	0.164424757941269	0.598967330295682	1.0
MR-IVW	acetylphosphate	HMDB0001494	glycerophosphorylcholine (gpc)	HMDB0000086	M15488	GCST90199629	6:96128415-96628415	0.088482987527108	0.170375484094484	0.603522912710283	1.0
MR-IVW	biliverdin	HMDB0001008	retinol (vitamin a)	HMDB0000305	M02137	GCST90200405	2:234046650-234918570	-0.0085976784719422	0.0342421021216716	0.801748386887192	1.0
MR-IVW	1-stearoyl-2-oleoyl-gps (18:0/18:1)	HMDB0010163	4-hydroxy-2-oxoglutaric acid	HMDB0002070	GCST90199652	GCST90199897	3:56598999-57098999	-0.129574161043432	0.133604956540386	0.332130990084948	1.0
MR-IVW	threonine	HMDB0000167	tryptophan	HMDB0000929	GCST90200432	bioa_020	2:27589369-28089369	-0.323925388265314	0.0829726916663197	9.46157803450517e-05	1.0
MR-IVW	threonine	HMDB0000167	tryptophan	HMDB0000929	GCST90200432	bioa_020	14:100594368-101094368	-0.15893576892872	0.0930537288809829	0.0876363424765063	1.0
MR-IVW	leucine	HMDB0000687	3-(4-hydroxyphenyl)lactate	HMDB0000755	met-d-Leu	GCST90200371	2:27480940-28253616	-0.28258851071097	0.507368091007055	0.577548323599971	1.0
MR-IVW	leucine	HMDB0000687	3-(4-hydroxyphenyl)lactate	HMDB0000755	met-d-Leu	GCST90200371	2:64975088-65475088	-0.886763230647697	0.673114509762864	0.187703498166753	1.0
MR-IVW	leucine	HMDB0000687	3-(4-hydroxyphenyl)lactate	HMDB0000755	met-d-Leu	GCST90200371	2:165251927-165751927	0.551771532656327	0.471302274513339	0.241704062867973	1.0
MR-IVW	leucine	HMDB0000687	3-(4-hydroxyphenyl)lactate	HMDB0000755	met-d-Leu	GCST90200371	4:86953335-87453335	0.110108115492066	0.607362792724767	0.856140840290124	1.0
MR-IVW	leucine	HMDB0000687	3-(4-hydroxyphenyl)lactate	HMDB0000755	met-d-Leu	GCST90200371	4:87663610-88163610	0.655940153833243	0.621992308477011	0.291617818794198	1.0
MR-IVW	leucine	HMDB0000687	3-(4-hydroxyphenyl)lactate	HMDB0000755	met-d-Leu	GCST90200371	4:88670985-89475171	-0.045996080853585	0.141090596433088	0.744421424991961	3.0
MR-IVW	leucine	HMDB0000687	3-(4-hydroxyphenyl)lactate	HMDB0000755	met-d-Leu	GCST90200371	8:76204025-76704025	0.01707556679279	0.662688379013115	0.979443092620901	1.0
MR-IVW	leucine	HMDB0000687	3-(4-hydroxyphenyl)lactate	HMDB0000755	met-d-Leu	GCST90200371	12:56220625-57115338	0.338333207099742	0.383468157759842	0.377615651714966	2.0
MR-IVW	leucine	HMDB0000687	3-(4-hydroxyphenyl)lactate	HMDB0000755	met-d-Leu	GCST90200371	16:69315747-70908300	-0.0923928223370935	0.254552082538027	0.716633008703321	1.0
MR-IVW	leucine	HMDB0000687	3-(4-hydroxyphenyl)lactate	HMDB0000755	met-d-Leu	GCST90200371	16:71899923-72399923	-0.191788936101761	0.383597036149252	0.617092666229553	1.0
MR-IVW	leucine	HMDB0000687	3-(4-hydroxyphenyl)lactate	HMDB0000755	met-d-Leu	GCST90200371	17:6935779-7435779	-0.140210362484954	0.39582769410224	0.723173492409393	1.0
MR-IVW	leucine	HMDB0000687	3-(4-hydroxyphenyl)lactate	HMDB0000755	met-d-Leu	GCST90200371	19:49054215-49554215	-1.26237803946632	0.509738317107391	0.0132669533758491	1.0
MR-IVW	arginine	HMDB0000517	adenosine 5'-diphosphate (adp)	HMDB0001341	GCST90200372	GCST90200355	6:131644358-132148208	-0.179396448869825	0.152459680744296	0.239322751334452	2.0
MR-IVW	arginine	HMDB0000517	adenosine 5'-diphosphate (adp)	HMDB0001341	GCST90200372	GCST90200355	10:99896895-100396895	0.141012749633232	0.159373718653234	0.376268288990254	1.0
MR-IVW	citrulline	HMDB0000904	adenosine	HMDB0000050	M02132	M00555	10:97115163-97871266	0.206523251567215	0.165218601253772	0.211299547333712	1.0
MR-IVW	dehydroepiandrosterone sulfate (dhea-s)	HMDB0001032	biliverdin	HMDB0001008	M32425	GCST90200706	7:98868801-99739571	-0.272594704305724	0.133072167762094	0.0405137033020011	1.0
MR-IVW	dehydroepiandrosterone sulfate (dhea-s)	HMDB0001032	biliverdin	HMDB0001008	M32425	GCST90200706	19:48115523-48615523	-0.0736493871014845	0.144328358858139	0.609847973329489	1.0
MR-IVW	tyrosine	HMDB0000158	alanine	HMDB0000161	GCST90200427	met-d-Ala	6:111308006-112158646	-0.0577206144188607	0.0309339908709898	0.0620513730590151	1.0
MR-IVW	tyrosine	HMDB0000158	alanine	HMDB0000161	GCST90200427	met-d-Ala	16:71156147-71656147	0.0193238997365553	0.047933595364283	0.686846001653976	1.0
MR-IVW	sphinganine	HMDB0000269	n-palmitoyl-sphingosine (d18:1/16:0)	HMDB0004949	GCST90200374	GCST90200336	3:56598999-57098999	-0.157488383005044	0.164106331156884	0.337219914749139	1.0
MR-IVW	tryptophan	HMDB0000929	pyruvate	HMDB0000243	bioa_020	GCST90200430	4:156560755-157060755	0.0306799777361651	0.153532015555465	0.841615193144835	1.0
MR-IVW	tryptophan	HMDB0000929	pyruvate	HMDB0000243	bioa_020	GCST90200430	6:111336667-112095774	0.305906600880271	0.186147007511391	0.100308410330193	1.0
MR-IVW	3-ureidopropionate	HMDB0000026	paraxanthine	HMDB0001860	GCST90200283	M18254	22:24662232-25162232	-0.0439841259396487	0.130040024517222	0.735185880692844	1.0
MR-IVW	trans-urocanate	HMDB0000301	arachidonate (20:4n6)	HMDB0001043	GCST90200416	GCST90200358	8:17963874-18463874	-0.151723512298178	0.177674013297099	0.393136471690357	1.0
MR-IVW	trans-urocanate	HMDB0000301	arachidonate (20:4n6)	HMDB0001043	GCST90200416	GCST90200358	12:96124750-96624750	-0.0259109266771135	0.0530313114488699	0.6251272109813	1.0
MR-IVW	trans-urocanate	HMDB0000301	arachidonate (20:4n6)	HMDB0001043	GCST90200416	GCST90200358	19:51269710-51769710	0.0022530168849904	0.176835946972366	0.989834653046482	1.0
MR-IVW	glucose	HMDB0000122	kynurenine	HMDB0000684	met-d-Glucose	bioa_027	2:165251927-165751927	0.0775184080411245	0.339993017724242	0.819646240521938	1.0
MR-IVW	glucose	HMDB0000122	kynurenine	HMDB0000684	met-d-Glucose	bioa_027	2:169498833-170056652	0.0255531741153452	0.0821267389233881	0.755691781758039	2.0
MR-IVW	glucose	HMDB0000122	kynurenine	HMDB0000684	met-d-Glucose	bioa_027	3:122819058-123319058	-0.0417714489910374	0.219849731531776	0.84930913053041	1.0
MR-IVW	glucose	HMDB0000122	kynurenine	HMDB0000684	met-d-Glucose	bioa_027	3:151951767-152451767	0.109381752480473	0.339694883479742	0.747452694514611	1.0
MR-IVW	glucose	HMDB0000122	kynurenine	HMDB0000684	met-d-Glucose	bioa_027	3:170377909-170877909	-0.198801535760525	0.18441700905429	0.28103375613387	1.0
MR-IVW	glucose	HMDB0000122	kynurenine	HMDB0000684	met-d-Glucose	bioa_027	4:185468314-185968314	0.0855472419697216	0.335479380273419	0.798723099231235	1.0
MR-IVW	glucose	HMDB0000122	kynurenine	HMDB0000684	met-d-Glucose	bioa_027	5:95479406-95979406	0.0566285883455855	0.341136074371028	0.868156950172241	1.0
MR-IVW	glucose	HMDB0000122	kynurenine	HMDB0000684	met-d-Glucose	bioa_027	6:7000270-7500270	0.266770722899095	0.313479110339709	0.39476935278594	1.0
MR-IVW	glucose	HMDB0000122	kynurenine	HMDB0000684	met-d-Glucose	bioa_027	7:14801789-15301789	-0.320559266669835	0.222920213261359	0.150434054143691	1.0
MR-IVW	glucose	HMDB0000122	kynurenine	HMDB0000684	met-d-Glucose	bioa_027	7:43935955-44473721	-0.0300178645657941	0.137841837989481	0.827608051575199	2.0
MR-IVW	glucose	HMDB0000122	kynurenine	HMDB0000684	met-d-Glucose	bioa_027	8:117934783-118434783	-0.0298456824566773	0.278931611744687	0.914788979755743	1.0
MR-IVW	glucose	HMDB0000122	kynurenine	HMDB0000684	met-d-Glucose	bioa_027	9:21884068-22384068	0.232608153876107	0.339573947264396	0.493343920972692	1.0
MR-IVW	glucose	HMDB0000122	kynurenine	HMDB0000684	met-d-Glucose	bioa_027	10:2888477-3388477	0.109522708421359	0.186898819831674	0.557875514842376	1.0
MR-IVW	glucose	HMDB0000122	kynurenine	HMDB0000684	met-d-Glucose	bioa_027	10:112762852-113262852	0.363570268782618	0.346918195403259	0.29463860688174	1.0
MR-IVW	glucose	HMDB0000122	kynurenine	HMDB0000684	met-d-Glucose	bioa_027	10:114504071-115004071	-0.32725334019228	0.236454725572458	0.16635845473889	1.0
MR-IVW	glucose	HMDB0000122	kynurenine	HMDB0000684	met-d-Glucose	bioa_027	12:111682800-112523499	-4.46379848664927	0.315017536107922	1.40500514063361e-45	1.0
MR-IVW	glucose	HMDB0000122	kynurenine	HMDB0000684	met-d-Glucose	bioa_027	12:121166650-121666650	-0.0162300480990049	0.324600961980178	0.960122388323265	1.0
MR-IVW	glucose	HMDB0000122	kynurenine	HMDB0000684	met-d-Glucose	bioa_027	13:28213465-28721145	-0.32570166925397	0.348716990635947	0.350303892994378	1.0
MR-IVW	glucose	HMDB0000122	kynurenine	HMDB0000684	met-d-Glucose	bioa_027	17:43272775-44380160	-0.183352459648627	0.345948037072882	0.596111930789754	1.0
MR-IVW	glucose	HMDB0000122	kynurenine	HMDB0000684	met-d-Glucose	bioa_027	20:22311971-22811971	-0.0154960635418972	0.344356967597817	0.964107308955732	1.0
MR-IVW	phosphate	HMDB0001429	phenylpyruvate	HMDB0000205	GCST90200393	GCST90200365	1:21570042-22070042	0.147766269073133	0.158321655040403	0.350649875036608	1.0
MR-IVW	glycochenodeoxycholate	HMDB0000637	3-methyl-2-oxovalerate	HMDB0000491	M32346	M15676	6:156877825-157377825	-0.0249251956458244	0.16201377169786	0.877731041501717	1.0
MR-IVW	isoursodeoxycholate	HMDB0000686	sphingosine 1-phosphate	HMDB0000277	GCST90199892	GCST90199657	5:35715970-36215970	0.202125581845351	0.17450085699115	0.246738734434122	1.0
MR-IVW	guanidinoacetate	HMDB0000128	leucine	HMDB0000687	GCST90200384	M00060	6:131647278-132147278	-0.306979522921577	0.173955062988893	0.0776132094577003	1.0
MR-IVW	guanidinoacetate	HMDB0000128	leucine	HMDB0000687	GCST90200384	M00060	12:101043-601043	0.0205269717331948	0.15395228799897	0.893929766752778	1.0
MR-IVW	3-methyl-2-oxobutyrate	HMDB0000019	sarcosine	HMDB0000271	GCST90199677	GCST90200291	4:88953670-89453670	0.0533641354220709	0.122794284485321	0.663866160248183	1.0
MR-IVW	alanine	HMDB0000161	cystine	HMDB0000192	M32339	M31454	2:27480940-27980940	-0.568891205711224	0.2504819487833	0.0231356939058281	1.0
MR-IVW	alanine	HMDB0000161	cystine	HMDB0000192	M32339	M31454	12:46962370-47462370	-0.295567641076166	0.33460487669	0.377056198938111	1.0
MR-IVW	tryptophan	HMDB0000929	retinol (vitamin a)	HMDB0000305	bioa_020	GCST90200405	4:156560755-157060755	-0.0307389862416708	0.15364367378777	0.841428398807779	1.0
MR-IVW	tryptophan	HMDB0000929	retinol (vitamin a)	HMDB0000305	bioa_020	GCST90200405	6:111336667-112095774	-0.229586228987861	0.18629568806561	0.217808874063558	1.0
MR-IVW	glycerophosphorylcholine (gpc)	HMDB0000086	serotonin (5ht)	HMDB0000259	GCST90199629	M02342	1:40156715-40656715	0.258727584654784	0.177024136869063	0.143867728481616	1.0
MR-IVW	flavin adenine dinucleotide (fad)	HMDB0001248	threonine	HMDB0000167	GCST90200376	bioa_019	2:69949756-70738470	0.0191728509835778	0.0235249705319977	0.415072310082784	1.0
MR-IVW	glutamate	HMDB0000148	threonine	HMDB0000167	GCST90200412	GCST90200432	5:36388589-36888589	-0.0818446871031664	0.155416956373837	0.598461926908883	1.0
MR-IVW	phenylalanine	HMDB0000159	inositol 1-phosphate (i1p)	HMDB0000213	GCST90200396	M01481	12:103005621-103594137	0.220814286509197	0.270999351624924	0.415178319499901	1.0
MR-IVW	creatinine	HMDB0000562	choline	HMDB0000097	bioa_026	GCST90200327	1:109627506-110127506	-0.134281619109944	0.552724043228449	0.808047897564733	1.0
MR-IVW	creatinine	HMDB0000562	choline	HMDB0000097	bioa_026	GCST90200327	2:73467567-73967567	0.753857907764468	0.574780765072777	0.189669548646567	1.0
MR-IVW	creatinine	HMDB0000562	choline	HMDB0000097	bioa_026	GCST90200327	2:121056440-121556440	1.07029450040465	0.574204884244118	0.0623274283334397	1.0
MR-IVW	creatinine	HMDB0000562	choline	HMDB0000097	bioa_026	GCST90200327	2:211315692-211815692	-1.69070557891105	0.444994818262265	0.0001450569948541	1.0
MR-IVW	creatinine	HMDB0000562	choline	HMDB0000097	bioa_026	GCST90200327	2:217404869-217904869	-0.33247536567889	0.480477275560368	0.488956815616389	1.0
MR-IVW	creatinine	HMDB0000562	choline	HMDB0000097	bioa_026	GCST90200327	4:77118847-77618847	0.478202881057134	0.382086779036749	0.210731810305548	1.0
MR-IVW	creatinine	HMDB0000562	choline	HMDB0000097	bioa_026	GCST90200327	5:39171736-39671736	1.51613767777312	0.542643534737352	0.0052062958409822	1.0
MR-IVW	creatinine	HMDB0000562	choline	HMDB0000097	bioa_026	GCST90200327	5:67795622-68295622	-0.789957686698816	0.573427535024073	0.16832471216748	1.0
MR-IVW	creatinine	HMDB0000562	choline	HMDB0000097	bioa_026	GCST90200327	5:176567143-177067143	0.0051676614002064	0.388131962309622	0.989377129862752	1.0
MR-IVW	creatinine	HMDB0000562	choline	HMDB0000097	bioa_026	GCST90200327	6:43564625-44064625	1.15392591513321	0.564226344577433	0.040840350491951	1.0
MR-IVW	creatinine	HMDB0000562	choline	HMDB0000097	bioa_026	GCST90200327	6:160442375-160942375	0.807019525271135	0.375002071665249	0.0313941900157158	1.0
MR-IVW	creatinine	HMDB0000562	choline	HMDB0000097	bioa_026	GCST90200327	7:77297198-77797198	0.460576088795362	0.533647011096675	0.388097577023132	1.0
MR-IVW	creatinine	HMDB0000562	choline	HMDB0000097	bioa_026	GCST90200327	7:151157801-151657801	0.727238998367526	0.485002301388442	0.133755702562014	1.0
MR-IVW	creatinine	HMDB0000562	choline	HMDB0000097	bioa_026	GCST90200327	8:23501151-24001151	0.269626619783983	0.536896527820382	0.615530532658848	1.0
MR-IVW	creatinine	HMDB0000562	choline	HMDB0000097	bioa_026	GCST90200327	11:30518678-31018678	0.134769601241162	0.537529731367317	0.802030385265027	1.0
MR-IVW	creatinine	HMDB0000562	choline	HMDB0000097	bioa_026	GCST90200327	15:45399813-46200138	-0.376830340743179	0.234349760191603	0.107838985885989	1.0
MR-IVW	creatinine	HMDB0000562	choline	HMDB0000097	bioa_026	GCST90200327	15:75279182-75779182	0.0416495272026726	0.562109834408771	0.940934795132823	1.0
MR-IVW	creatinine	HMDB0000562	choline	HMDB0000097	bioa_026	GCST90200327	15:75910951-76410951	-0.107712751043691	0.547351474495429	0.843992657056067	1.0
MR-IVW	creatinine	HMDB0000562	choline	HMDB0000097	bioa_026	GCST90200327	16:20117645-20617645	0.682422036017343	0.42125977074056	0.105241860118625	1.0
MR-IVW	creatinine	HMDB0000562	choline	HMDB0000097	bioa_026	GCST90200327	17:37370347-37870347	-0.16725915607338	0.521016317773597	0.748191601651504	1.0
MR-IVW	creatinine	HMDB0000562	choline	HMDB0000097	bioa_026	GCST90200327	17:58724447-59700441	0.47811324287625	0.545448458870175	0.380730712454652	1.0
MR-IVW	creatinine	HMDB0000562	choline	HMDB0000097	bioa_026	GCST90200327	19:33119611-33619611	0.300505940626908	0.561928167563812	0.592804461820254	1.0
MR-IVW	creatinine	HMDB0000562	choline	HMDB0000097	bioa_026	GCST90200327	22:40650077-41150077	-0.558263484402154	0.513850768252615	0.2772882834649	1.0
MR-IVW	n6,n6,n6-trimethyllysine	HMDB0001325	n1-methyl-2-pyridone-5-carboxamide	HMDB0004193	GCST90200344	GCST90199778	11:64586385-65555309	0.0026422346048352	0.0729432604611729	0.971104427729207	2.0
MR-IVW	n6,n6,n6-trimethyllysine	HMDB0001325	n1-methyl-2-pyridone-5-carboxamide	HMDB0004193	GCST90200344	GCST90199778	16:67497306-67997306	0.083707951620637	0.166046474632133	0.614174502301498	1.0
MR-IVW	acetate	HMDB0000042	glycohyocholate	HMDB0000138	met-d-Acetate	GCST90199935	2:27480940-27980940	0.406758116754129	0.728337929020926	0.57652045380325	1.0
MR-IVW	acetate	HMDB0000042	glycohyocholate	HMDB0000138	met-d-Acetate	GCST90199935	2:136358646-136858646	1.23376662705162	0.667663154476841	0.0646185694191937	1.0
MR-IVW	acetate	HMDB0000042	glycohyocholate	HMDB0000138	met-d-Acetate	GCST90199935	9:4513491-5013491	0.0051743807536014	0.54021138296719	0.99235762977984	1.0
MR-IVW	acetate	HMDB0000042	glycohyocholate	HMDB0000138	met-d-Acetate	GCST90199935	12:111634608-112523499	0.267865980174227	0.63900640649367	0.675076268147519	1.0
MR-IVW	acetate	HMDB0000042	glycohyocholate	HMDB0000138	met-d-Acetate	GCST90199935	12:112590766-113090766	0.10545936070953	0.649912856930476	0.871095659611289	1.0
MR-IVW	acetate	HMDB0000042	glycohyocholate	HMDB0000138	met-d-Acetate	GCST90199935	15:43683941-44183941	0.761415413997388	0.702626525968591	0.278511061770517	1.0
MR-IVW	acetate	HMDB0000042	glycohyocholate	HMDB0000138	met-d-Acetate	GCST90199935	20:23910811-24695002	0.987024120336527	0.632461521761033	0.118616415707682	1.0
MR-IVW	acetate	HMDB0000042	glycohyocholate	HMDB0000138	met-d-Acetate	GCST90199935	20:24698737-26432690	-0.363597009374812	0.248063862255308	0.142719259997542	3.0
MR-IVW	acetate	HMDB0000042	glycohyocholate	HMDB0000138	met-d-Acetate	GCST90199935	20:32973832-34017690	-0.593679433936075	0.557121641186228	0.286595884202333	1.0
MR-IVW	leucine	HMDB0000687	mannose	HMDB0000169	M00060	M00584	4:88976422-89476422	-0.0372554575406957	0.111766372622088	0.738882680363529	1.0
MR-IVW	leucine	HMDB0000687	mannose	HMDB0000169	M00060	M00584	6:45295851-45795851	-0.0613723932517526	0.184117179755259	0.738882680363529	1.0
MR-IVW	mannose	HMDB0000169	tyrosine	HMDB0000158	GCST90200435	bioa_021	2:27176853-28662558	0.126506931135719	0.0283838750584965	8.31146031744881e-06	1.0
MR-IVW	glycerol 3-phosphate	HMDB0000126	glucose	HMDB0000122	GCST90199638	M20489	1:20921386-22251981	0.0039013274915422	0.100521179884849	0.969041074877831	3.0
MR-IVW	hypoxanthine	HMDB0000157	citrate	HMDB0000094	M03127	GCST90200304	6:16038192-16538192	-0.0904092535584754	0.113979308766554	0.427656882344605	1.0
MR-IVW	valine	HMDB0000883	choline	HMDB0000097	met-d-Val	GCST90200327	2:27480940-28253616	0.999858118679969	0.521189432330492	0.0550582905133997	1.0
MR-IVW	valine	HMDB0000883	choline	HMDB0000097	met-d-Val	GCST90200327	2:64975088-65475088	-0.0456905845987347	0.246906317024031	0.853188005695277	2.0
MR-IVW	valine	HMDB0000883	choline	HMDB0000097	met-d-Val	GCST90200327	2:165251927-165751927	-0.995274931684961	0.437525785361058	0.0229191270660469	1.0
MR-IVW	valine	HMDB0000883	choline	HMDB0000097	met-d-Val	GCST90200327	3:135701113-136578270	-0.477103702575992	0.659302218896847	0.469280960974549	1.0
MR-IVW	valine	HMDB0000883	choline	HMDB0000097	met-d-Val	GCST90200327	4:86953335-87453335	-0.412685933693748	0.618583864571265	0.504678691154735	1.0
MR-IVW	valine	HMDB0000883	choline	HMDB0000097	met-d-Val	GCST90200327	4:87663610-88163610	-0.713174342303895	0.609448106366879	0.241921702101695	1.0
MR-IVW	valine	HMDB0000883	choline	HMDB0000097	met-d-Val	GCST90200327	4:88882515-89510546	-0.0846973596976252	0.131645586573691	0.519981390444713	4.0
MR-IVW	valine	HMDB0000883	choline	HMDB0000097	met-d-Val	GCST90200327	5:55564890-56064890	0.762913687964723	0.676282646236254	0.259278166990074	1.0
MR-IVW	valine	HMDB0000883	choline	HMDB0000097	met-d-Val	GCST90200327	6:108910874-109410874	0.528043764233942	0.67831256723313	0.436293914499301	1.0
MR-IVW	valine	HMDB0000883	choline	HMDB0000097	met-d-Val	GCST90200327	12:56199875-57115338	0.651770735398073	0.67649014681284	0.335317070606632	2.0
MR-IVW	valine	HMDB0000883	choline	HMDB0000097	met-d-Val	GCST90200327	12:122278263-122778263	0.0554550849599362	0.509944049471208	0.913402852100628	1.0
MR-IVW	valine	HMDB0000883	choline	HMDB0000097	met-d-Val	GCST90200327	14:102468052-102968052	-0.010833020049616	0.663059215665045	0.986964791796329	1.0
MR-IVW	valine	HMDB0000883	choline	HMDB0000097	met-d-Val	GCST90200327	16:69315747-70918195	-0.0088731019034725	0.261444799919532	0.972926016733479	1.0
MR-IVW	valine	HMDB0000883	choline	HMDB0000097	met-d-Val	GCST90200327	17:6935779-7435779	0.78997987859323	0.271777823591572	0.0036524923117825	1.0
MR-IVW	valine	HMDB0000883	choline	HMDB0000097	met-d-Val	GCST90200327	17:79384062-79884062	-0.402712682090574	0.62988193420411	0.522597676716407	1.0
MR-IVW	valine	HMDB0000883	choline	HMDB0000097	met-d-Val	GCST90200327	19:49050431-49611255	-0.465534617291178	0.246368074555022	0.0588128333937043	4.0
MR-IVW	creatine	HMDB0000064	1,7-dimethylurate	HMDB0011103	GCST90200323	M34400	2:211290507-211790507	-0.0448733818208833	0.122381950420591	0.713867673474998	1.0
MR-IVW	creatine	HMDB0000064	1,7-dimethylurate	HMDB0011103	GCST90200323	M34400	15:45404327-45904327	-0.0535593858898023	0.168329498510808	0.750347023651699	1.0
MR-IVW	kynurenine	HMDB0000684	4-hydroxyphenylpyruvate	HMDB0000707	bioa_027	GCST90200300	1:241473615-241973615	0.351822472575826	0.284374539715494	0.216020291534202	1.0
MR-IVW	kynurenine	HMDB0000684	4-hydroxyphenylpyruvate	HMDB0000707	bioa_027	GCST90200300	5:176563404-177063404	0.190224615244929	0.323815050894463	0.556902633889093	1.0
MR-IVW	kynurenine	HMDB0000684	4-hydroxyphenylpyruvate	HMDB0000707	bioa_027	GCST90200300	8:39556267-40056267	-0.0600426706272289	0.184448295327162	0.744783193335167	1.0
MR-IVW	kynurenine	HMDB0000684	4-hydroxyphenylpyruvate	HMDB0000707	bioa_027	GCST90200300	12:111634608-113433486	0.112258322112147	0.162597300160251	0.489938245375216	1.0
MR-IVW	kynurenine	HMDB0000684	4-hydroxyphenylpyruvate	HMDB0000707	bioa_027	GCST90200300	16:87568569-88128476	0.0801377269722377	0.0838631814742424	0.33928598853307	2.0
MR-IVW	tryptophan	HMDB0000929	5,6-dihydrothymine	HMDB0000079	bioa_020	GCST90200339	4:156560755-157060755	-0.186360907882001	0.153891808234331	0.225900564628975	1.0
MR-IVW	tryptophan	HMDB0000929	5,6-dihydrothymine	HMDB0000079	bioa_020	GCST90200339	6:111336667-112095774	0.0150227852869954	0.186629857528883	0.935843509237625	1.0
MR-IVW	caffeine	HMDB0001847	histidine	HMDB0000177	GCST90200436	met-d-His	15:56384745-56884745	-0.0037301331729112	0.0454420290854363	0.934578697382063	1.0
MR-IVW	caffeine	HMDB0001847	histidine	HMDB0000177	GCST90200436	met-d-His	15:57044800-57544800	-0.0172496421000526	0.0485006606805607	0.72209679287144	1.0
MR-IVW	arachidonate (20:4n6)	HMDB0001043	mannose	HMDB0000169	M01110	GCST90200435	11:61330635-61830635	0.0604835498342493	0.0497567843160887	0.224143440400263	1.0
MR-IVW	kynurenine	HMDB0000684	glycine	HMDB0000123	bioa_027	M32338	1:241473615-241973615	0.056729603732436	0.293102952617596	0.84652951496401	1.0
MR-IVW	kynurenine	HMDB0000684	glycine	HMDB0000123	bioa_027	M32338	5:131338151-131838151	0.961289181443941	0.372111941204106	0.0097850732044699	1.0
MR-IVW	kynurenine	HMDB0000684	glycine	HMDB0000123	bioa_027	M32338	5:176563404-177063404	0.478278916185858	0.333682964780829	0.151762600344514	1.0
MR-IVW	kynurenine	HMDB0000684	glycine	HMDB0000123	bioa_027	M32338	8:39556267-40056267	-0.435473885164966	0.190024968071984	0.021924885298341	1.0
MR-IVW	kynurenine	HMDB0000684	glycine	HMDB0000123	bioa_027	M32338	12:111111298-111611298	0.242976054843642	0.320286617748441	0.448079492505688	1.0
MR-IVW	kynurenine	HMDB0000684	glycine	HMDB0000123	bioa_027	M32338	12:111634608-113433486	0.235756371522687	0.145080844013961	0.104162558830439	1.0
MR-IVW	kynurenine	HMDB0000684	glycine	HMDB0000123	bioa_027	M32338	16:87568569-88128476	-0.0003146455732815	0.0864357281084464	0.997095526397644	2.0
MR-IVW	tryptophan	HMDB0000929	sphinganine-1-phosphate	HMDB0001383	GCST90200441	GCST90199845	4:156527528-157027528	-0.0264691327848667	0.160146175745201	0.868722750471693	1.0
MR-IVW	tryptophan	HMDB0000929	sphinganine-1-phosphate	HMDB0001383	GCST90200441	GCST90199845	6:111301079-112053797	-0.160883470314895	0.167069635087214	0.335561305578373	1.0
MR-IVW	7-methylxanthine	HMDB0001991	paraxanthine	HMDB0001860	GCST90199754	M18254	15:74777880-75578595	-0.563875167325149	0.172835300329547	0.0011043417282368	1.0
MR-IVW	dehydroepiandrosterone sulfate (dhea-s)	HMDB0001032	taurochenodeoxycholate	HMDB0000951	GCST90199673	M18494	7:98825038-100067196	-0.0269058502408367	0.137133043162977	0.844451646603416	1.0
MR-IVW	pantothenate	HMDB0000210	alanine	HMDB0000161	M01508	M32339	2:27200724-27700724	0.144760887994151	0.157920968720893	0.359317338329573	1.0
MR-IVW	tryptophan	HMDB0000929	taurocholate	HMDB0000036	bioa_020	M18497	2:27480940-27980940	0.618243144482658	0.472431082104673	0.190655655295935	1.0
MR-IVW	tryptophan	HMDB0000929	taurocholate	HMDB0000036	bioa_020	M18497	4:156560755-157060755	0.184302422241734	0.226833750451365	0.416504786576219	1.0
MR-IVW	tryptophan	HMDB0000929	taurocholate	HMDB0000036	bioa_020	M18497	6:111336667-112095774	0.170173331338649	0.275074699972064	0.536150864273482	1.0
MR-IVW	inosine	HMDB0000195	myo-inositol	HMDB0000211	M01123	GCST90200401	6:85876680-86677325	-0.0564967314291533	0.0833561570938643	0.497914272797759	1.0
MR-IVW	alpha-ketoglutarate	HMDB0000208	3-methyl-2-oxovalerate	HMDB0000491	GCST90200455	M15676	20:44931392-45517926	-0.008315524552436	0.106551061621311	0.937794146469573	2.0
MR-IVW	glycine	HMDB0000123	4-methyl-2-oxopentanoate	HMDB0000695	M32338	GCST90199655	2:211289363-212090389	0.10571482464441	0.0483034407869186	0.0286290673468009	1.0
MR-IVW	3-methyl-2-oxovalerate	HMDB0000491	trans-urocanate	HMDB0000301	M15676	GCST90200416	4:88976422-89476422	0.114029891400499	0.128057829504513	0.373220963780254	1.0
MR-IVW	glutamine	HMDB0000641	uridine	HMDB0000296	M00053	M00606	12:56615040-57115040	-0.0732246304109097	0.117159408657455	0.5319710580974	1.0
MR-IVW	cystathionine	HMDB0000099	kynurenine	HMDB0000684	GCST90200383	M15140	19:33152807-33652807	-0.133975979122814	0.174168772859659	0.441756327424922	1.0
MR-IVW	tyrosine	HMDB0000158	docosahexaenoate (dha; 22:6n3)	HMDB0002183	GCST90200427	M19323	6:111308006-112158646	-0.0099892236199006	0.122367989343784	0.934938834552088	1.0
MR-IVW	aspartate	HMDB0000191	caffeine	HMDB0001847	bioa_004	GCST90200436	2:211431243-211931243	-0.647992202628734	0.330750498509765	0.0500943860942281	1.0
MR-IVW	aspartate	HMDB0000191	caffeine	HMDB0001847	bioa_004	GCST90200436	4:178111051-178611051	-0.058364364922785	0.109874095214207	0.595284950773575	1.0
MR-IVW	aspartate	HMDB0000191	caffeine	HMDB0001847	bioa_004	GCST90200436	12:101969766-102469766	0.006102221162219	0.166483058153005	0.97076112062326	1.0
MR-IVW	caffeine	HMDB0001847	anthranilate	HMDB0001123	GCST90200436	GCST90200324	15:56384745-56884745	0.298573234025501	0.202687006331532	0.140730717654452	1.0
MR-IVW	caffeine	HMDB0001847	anthranilate	HMDB0001123	GCST90200436	GCST90200324	15:57044800-57544800	0.247005688816962	0.216345892601549	0.253571854057474	1.0
MR-IVW	biliverdin	HMDB0001008	bilirubin (z,z)	HMDB0000054	M02137	GCST90200704	2:234046650-234918570	1.54563665544456	0.0296876091698781	0.0	1.0
MR-IVW	acetone	HMDB0001659	caffeine	HMDB0001847	met-d-Acetone	M00569	1:120074995-120574995	1.76644881283351	0.622271740884531	0.0045296348665628	1.0
MR-IVW	acetone	HMDB0001659	caffeine	HMDB0001847	met-d-Acetone	M00569	5:41206969-43455198	-0.144997040598033	0.468294866225432	0.756844124559959	2.0
MR-IVW	acetone	HMDB0001659	caffeine	HMDB0001847	met-d-Acetone	M00569	8:126241733-126741733	0.8046613606421	0.645247317496022	0.212375929599367	1.0
MR-IVW	acetone	HMDB0001659	caffeine	HMDB0001847	met-d-Acetone	M00569	10:135065795-135607239	0.42970719532749	0.351554404903588	0.221591783942988	2.0
MR-IVW	acetone	HMDB0001659	caffeine	HMDB0001847	met-d-Acetone	M00569	12:122365033-122865033	-0.898220393751379	0.623043047688816	0.149396431456607	1.0
MR-IVW	acetone	HMDB0001659	caffeine	HMDB0001847	met-d-Acetone	M00569	13:42058883-42558883	0.777341086320995	0.703698246564272	0.269310772613586	1.0
MR-IVW	acetone	HMDB0001659	caffeine	HMDB0001847	met-d-Acetone	M00569	19:45929043-46429043	-0.855264166418728	0.6853829278835	0.212081141717579	1.0
MR-IVW	sarcosine	HMDB0000271	glutamate	HMDB0000148	bioa_031	M32322	6:42690673-43190673	0.243421162537457	0.283991356293702	0.391365938307555	1.0
MR-IVW	sarcosine	HMDB0000271	glutamate	HMDB0000148	bioa_031	M32322	9:136282183-136851769	0.203757163532296	0.118221615063751	0.0847947676612948	2.0
MR-IVW	citrulline	HMDB0000904	glycine	HMDB0000123	bioa_005	GCST90200707	2:211099261-211599261	0.594756108249545	0.19352518219411	0.0021172326581243	1.0
MR-IVW	citrulline	HMDB0000904	glycine	HMDB0000123	bioa_005	GCST90200707	8:10310878-10810878	-0.0350168117081638	0.282061597562244	0.901199697838365	1.0
MR-IVW	citrulline	HMDB0000904	glycine	HMDB0000123	bioa_005	GCST90200707	8:11437159-11937159	-0.109239343466055	0.348975108273228	0.754258598592004	1.0
MR-IVW	citrulline	HMDB0000904	glycine	HMDB0000123	bioa_005	GCST90200707	9:133044244-133627617	-0.0982058773676514	0.15126354495897	0.516185254183719	2.0
MR-IVW	citrulline	HMDB0000904	glycine	HMDB0000123	bioa_005	GCST90200707	10:97138579-97638579	-0.313330006316876	0.264825751500695	0.236747582506723	1.0
MR-IVW	citrulline	HMDB0000904	glycine	HMDB0000123	bioa_005	GCST90200707	17:9542768-10042768	0.0659402147748098	0.203740348098927	0.746204325694002	1.0
MR-IVW	glycine	HMDB0000123	orotidine	HMDB0000788	bioa_008	GCST90200681	1:75967169-76725029	-0.3229970138863	0.356933512082331	0.365506672073224	1.0
MR-IVW	glycine	HMDB0000123	orotidine	HMDB0000788	bioa_008	GCST90200681	1:120004506-120504506	-1.01632482466129	0.466113877984229	0.0292262154005466	1.0
MR-IVW	glycine	HMDB0000123	orotidine	HMDB0000788	bioa_008	GCST90200681	2:165258389-165758389	-0.646173472060534	0.522989936056374	0.216630675556092	1.0
MR-IVW	glycine	HMDB0000123	orotidine	HMDB0000788	bioa_008	GCST90200681	2:210575251-212439946	0.056906786789312	0.0522747595944186	0.276326236349099	6.0
MR-IVW	glycine	HMDB0000123	orotidine	HMDB0000788	bioa_008	GCST90200681	3:125660381-126160381	0.0396291276813464	0.274583553100718	0.885244250833066	1.0
MR-IVW	glycine	HMDB0000123	orotidine	HMDB0000788	bioa_008	GCST90200681	5:89976061-90476061	-0.729947975943842	0.575544086063804	0.20469988557705	1.0
MR-IVW	glycine	HMDB0000123	orotidine	HMDB0000788	bioa_008	GCST90200681	5:131494202-131994202	0.364712205571312	0.520437102318946	0.483439969909559	1.0
MR-IVW	glycine	HMDB0000123	orotidine	HMDB0000788	bioa_008	GCST90200681	6:160525578-161025578	-0.294957006428866	0.522590460994063	0.572472889772661	1.0
MR-IVW	glycine	HMDB0000123	orotidine	HMDB0000788	bioa_008	GCST90200681	7:55797215-56297215	-0.616254675623266	0.345880553341687	0.0747985000709897	1.0
MR-IVW	glycine	HMDB0000123	orotidine	HMDB0000788	bioa_008	GCST90200681	8:8933358-9433358	0.219742963903435	0.315071154885932	0.485527997123377	1.0
MR-IVW	glycine	HMDB0000123	orotidine	HMDB0000788	bioa_008	GCST90200681	8:126232077-126732077	0.467333023207396	0.314816181184653	0.13768608952163	1.0
MR-IVW	glycine	HMDB0000123	orotidine	HMDB0000788	bioa_008	GCST90200681	9:5720079-6894932	-0.0967531475578345	0.201276119111803	0.63073073023121	3.0
MR-IVW	glycine	HMDB0000123	orotidine	HMDB0000788	bioa_008	GCST90200681	10:64798306-65575478	0.0347571300758861	0.451412741331972	0.938626454531482	1.0
MR-IVW	glycine	HMDB0000123	orotidine	HMDB0000788	bioa_008	GCST90200681	12:46859387-47359387	0.103522215862249	0.440589494062315	0.81423747471796	1.0
MR-IVW	glycine	HMDB0000123	orotidine	HMDB0000788	bioa_008	GCST90200681	12:56611458-57111458	-0.168819520989028	0.579408236282245	0.770771862749487	1.0
MR-IVW	glycine	HMDB0000123	orotidine	HMDB0000788	bioa_008	GCST90200681	15:58217095-58717095	-0.595854928270769	0.533963675930679	0.264461043576113	1.0
MR-IVW	glycine	HMDB0000123	orotidine	HMDB0000788	bioa_008	GCST90200681	16:80861176-81361176	0.215662855232698	0.235662159796449	0.360120396135073	1.0
MR-IVW	glycine	HMDB0000123	orotidine	HMDB0000788	bioa_008	GCST90200681	17:45188952-45974996	-0.833512886243754	0.494708477350881	0.0920162248554926	1.0
MR-IVW	glycine	HMDB0000123	orotidine	HMDB0000788	bioa_008	GCST90200681	19:17984588-18484588	-0.127424859034786	0.534545903930375	0.811586658861317	1.0
MR-IVW	pantothenate	HMDB0000210	3-ureidopropionate	HMDB0000026	GCST90200279	GCST90200283	1:199230515-199730515	-0.211628176389394	0.178330667284162	0.235338953185573	1.0
MR-IVW	leucine	HMDB0000687	alpha-tocopherol	HMDB0001893	M00060	M01561	4:88976422-89476422	0.149709611164594	0.112282208373446	0.182422439451736	1.0
MR-IVW	leucine	HMDB0000687	alpha-tocopherol	HMDB0001893	M00060	M01561	6:45295851-45795851	-0.2466225819378	0.18496693645335	0.182422439451736	1.0
MR-IVW	betaine	HMDB0000043	thyroxine	HMDB0000248	GCST90200425	GCST90200293	2:211290507-211790507	0.068867484262358	0.103523533962941	0.505900159581616	1.0
MR-IVW	betaine	HMDB0000043	thyroxine	HMDB0000248	GCST90200425	GCST90200293	5:78081434-78907016	0.0241319979497744	0.0642126562373747	0.707055378644198	2.0
MR-IVW	betaine	HMDB0000043	thyroxine	HMDB0000248	GCST90200425	GCST90200293	6:160264283-160825366	-0.106603073754249	0.104516946249719	0.307747571194328	2.0
MR-IVW	betaine	HMDB0000043	thyroxine	HMDB0000248	GCST90200425	GCST90200293	12:68601-568601	0.185829090827538	0.0759562618960794	0.0144239754867683	1.0
MR-IVW	betaine	HMDB0000043	thyroxine	HMDB0000248	GCST90200425	GCST90200293	17:17178278-17678278	-0.0639867107296304	0.178261638375378	0.719633771432567	1.0
MR-IVW	betaine	HMDB0000043	thyroxine	HMDB0000248	GCST90200425	GCST90200293	21:44165982-44665982	0.354737112610896	0.178317600857051	0.0466619699554818	1.0
MR-IVW	5,6-dihydrothymine	HMDB0000079	serine	HMDB0000187	GCST90200339	GCST90200415	22:50721854-51221854	0.358478863825849	0.160025050330126	0.0250816944577009	1.0
MR-IVW	methionine	HMDB0000696	glycerol	HMDB0000131	bioa_013	GCST90200325	5:89993899-90493899	0.228351197472383	0.256190291257245	0.372749845303948	1.0
MR-IVW	methionine	HMDB0000696	glycerol	HMDB0000131	bioa_013	GCST90200325	12:46900176-47464292	0.0388406467344446	0.337463690538766	0.908369204630747	1.0
MR-IVW	methionine	HMDB0000696	glycerol	HMDB0000131	bioa_013	GCST90200325	12:56615040-57115040	0.451624974460797	0.3366645840473	0.179768351879647	1.0
MR-IVW	histidine	HMDB0000177	cysteine	HMDB0000574	GCST90200377	GCST90200439	2:211293055-211793055	-0.402752188844175	0.174292865453783	0.0208450981604467	1.0
MR-IVW	histidine	HMDB0000177	cysteine	HMDB0000574	GCST90200377	GCST90200439	12:96129884-96629884	-0.0644740707648236	0.143263592810846	0.652682990514721	1.0
MR-IVW	valine	HMDB0000883	2-oxoarginine*	HMDB0004225	M01649	GCST90199903	4:88976422-89476422	-0.115739901064505	0.149770580661334	0.439651833912944	1.0
MR-IVW	dimethylglycine	HMDB0000092	glycerol 3-phosphate	HMDB0000126	GCST90200424	GCST90199638	5:78080227-78832833	-0.0543863014967236	0.0431458204215759	0.207480735264195	3.0
MR-IVW	dimethylglycine	HMDB0000092	glycerol 3-phosphate	HMDB0000126	GCST90200424	GCST90199638	10:103976834-104737382	0.136344305794472	0.165742902363592	0.410721103258712	1.0
MR-IVW	dimethylglycine	HMDB0000092	glycerol 3-phosphate	HMDB0000126	GCST90200424	GCST90199638	15:76242337-76742337	-0.243424637991555	0.137708132989133	0.0771135341606671	1.0
MR-IVW	tryptophan	HMDB0000929	caffeine	HMDB0001847	bioa_020	M00569	2:27480940-27980940	0.260582495574678	0.340761724982273	0.444446702634926	1.0
MR-IVW	tryptophan	HMDB0000929	caffeine	HMDB0001847	bioa_020	M00569	4:156560755-157060755	-0.104517794384192	0.163593069470908	0.522895216724074	1.0
MR-IVW	tryptophan	HMDB0000929	caffeine	HMDB0001847	bioa_020	M00569	6:111336667-112095774	-0.250472935586315	0.198361116773055	0.206692748635255	1.0
MR-IVW	caffeine	HMDB0001847	allantoin	HMDB0000462	GCST90200436	GCST90200286	15:56384745-56884745	0.286361580478096	0.169532754110753	0.0911959669853004	1.0
MR-IVW	caffeine	HMDB0001847	allantoin	HMDB0000462	GCST90200436	GCST90200286	15:57044800-57544800	-0.0005694900728127	0.180975109692567	0.997489231599362	1.0
MR-IVW	flavin adenine dinucleotide (fad)	HMDB0001248	hypotaurine	HMDB0000965	GCST90200376	GCST90200379	2:69949756-70738470	-0.0086277103723429	0.0427771568511821	0.840159343845663	2.0
MR-IVW	cystathionine	HMDB0000099	alanine	HMDB0000161	GCST90200383	M32339	19:33152807-33652807	-0.0670993762013724	0.174458378123568	0.700522394103848	1.0
MR-IVW	leucine	HMDB0000687	alpha-aminoadipic acid	HMDB0000510	M00060	bioa_025	4:88976422-89476422	-0.0376880347362899	0.0798475312209534	0.63692678858937	1.0
MR-IVW	leucine	HMDB0000687	alpha-aminoadipic acid	HMDB0000510	M00060	bioa_025	6:45295851-45795851	0.20357128296339	0.131421099395345	0.121381720075556	1.0
MR-IVW	arginine	HMDB0000517	3-hydroxybutyrate (bhba)	HMDB0000011	GCST90200372	M00542	4:77758299-78258299	-0.113599755939823	0.1936359476247	0.557427598975693	1.0
MR-IVW	arginine	HMDB0000517	3-hydroxybutyrate (bhba)	HMDB0000011	GCST90200372	M00542	6:131644358-132148208	-0.310039080568633	0.128863979989431	0.0161308875504775	1.0
MR-IVW	arginine	HMDB0000517	3-hydroxybutyrate (bhba)	HMDB0000011	GCST90200372	M00542	10:99896895-100396895	0.0889591045246569	0.124884896736537	0.476261214299625	1.0
MR-IVW	1-methylxanthine	HMDB0010738	glycine	HMDB0000123	M34389	bioa_008	8:18010431-18510431	0.0241257564886967	0.0173816689399836	0.165137045113414	1.0
MR-IVW	biliverdin	HMDB0001008	threonine	HMDB0000167	GCST90200706	bioa_019	2:233898737-234978158	0.0004256629606698	0.0139707232098958	0.975693644519702	2.0
MR-IVW	biliverdin	HMDB0001008	threonine	HMDB0000167	GCST90200706	bioa_019	12:21102315-21602315	-0.130361537796746	0.0706183845052789	0.0648922054317016	1.0
MR-IVW	arginine	HMDB0000517	biliverdin	HMDB0001008	bioa_002	GCST90200706	2:24182937-24682937	-0.49051657411842	0.3511951961039	0.162501882203873	1.0
MR-IVW	arginine	HMDB0000517	biliverdin	HMDB0001008	bioa_002	GCST90200706	2:211333022-211833022	-0.70630515189972	0.245279571213428	0.0039818978892055	1.0
MR-IVW	arginine	HMDB0000517	biliverdin	HMDB0001008	bioa_002	GCST90200706	2:219037276-219788019	0.365453975419141	0.267583201302975	0.172014841996436	1.0
MR-IVW	arginine	HMDB0000517	biliverdin	HMDB0001008	bioa_002	GCST90200706	4:144583533-145083533	-0.0560046573041619	0.262418473989763	0.831001442951633	1.0
MR-IVW	arginine	HMDB0000517	biliverdin	HMDB0001008	bioa_002	GCST90200706	5:177386199-177886199	0.533551820471134	0.321909289032064	0.0974264779454563	1.0
MR-IVW	arginine	HMDB0000517	biliverdin	HMDB0001008	bioa_002	GCST90200706	6:131339506-132265729	-0.0656116450971274	0.118323935825125	0.579230792219547	2.0
MR-IVW	arginine	HMDB0000517	biliverdin	HMDB0001008	bioa_002	GCST90200706	6:135177817-135677817	-0.308053908204606	0.304583404533918	0.311827765511486	1.0
MR-IVW	arginine	HMDB0000517	biliverdin	HMDB0001008	bioa_002	GCST90200706	10:99898951-100398951	0.31648723580293	0.340085470729193	0.352054889595918	1.0
MR-IVW	arginine	HMDB0000517	biliverdin	HMDB0001008	bioa_002	GCST90200706	12:46680313-47435518	0.312255515859798	0.28770984229074	0.277782613352785	1.0
MR-IVW	arginine	HMDB0000517	biliverdin	HMDB0001008	bioa_002	GCST90200706	19:12757458-13257458	0.0018242395858387	0.18523411056306	0.992142326981473	1.0
MR-IVW	uridine	HMDB0000296	3-hydroxybutyrate (bhba)	HMDB0000011	M00606	GCST90200367	1:20665172-21165172	-0.045237332498611	0.168879041391827	0.788800737238862	1.0
MR-IVW	uridine	HMDB0000296	3-hydroxybutyrate (bhba)	HMDB0000011	M00606	GCST90200367	7:47852911-48352911	-0.239123107902467	0.170648604888663	0.161136261195267	1.0
MR-IVW	uridine	HMDB0000296	3-hydroxybutyrate (bhba)	HMDB0000011	M00606	GCST90200367	22:50721752-51221752	-0.0066298962002037	0.160136861215254	0.966975867075238	1.0
MR-IVW	leucine	HMDB0000687	cytidine	HMDB0000089	met-d-Leu	GCST90200429	2:27480940-28253616	-0.0567415141103358	0.526876315103746	0.914238284251643	1.0
MR-IVW	leucine	HMDB0000687	cytidine	HMDB0000089	met-d-Leu	GCST90200429	2:64975088-65475088	1.32413984635853	0.698892739885695	0.0581420644439722	1.0
MR-IVW	leucine	HMDB0000687	cytidine	HMDB0000089	met-d-Leu	GCST90200429	2:165251927-165751927	-0.15575404593252	0.489452326047893	0.750317246609491	1.0
MR-IVW	leucine	HMDB0000687	cytidine	HMDB0000089	met-d-Leu	GCST90200429	4:86953335-87453335	0.982102740709421	0.630605841789782	0.119376598679908	1.0
MR-IVW	leucine	HMDB0000687	cytidine	HMDB0000089	met-d-Leu	GCST90200429	4:87663610-88163610	0.775241496681646	0.645878917222395	0.230027038010052	1.0
MR-IVW	leucine	HMDB0000687	cytidine	HMDB0000089	met-d-Leu	GCST90200429	4:88670985-89475171	-0.10503600949032	0.156047818211016	0.500882764623942	3.0
MR-IVW	leucine	HMDB0000687	cytidine	HMDB0000089	met-d-Leu	GCST90200429	8:76204025-76704025	1.12643880100545	0.688035886273045	0.101592801326894	1.0
MR-IVW	leucine	HMDB0000687	cytidine	HMDB0000089	met-d-Leu	GCST90200429	12:56220625-57115338	0.149684666928089	0.480937583924209	0.75562188558747	2.0
MR-IVW	leucine	HMDB0000687	cytidine	HMDB0000089	met-d-Leu	GCST90200429	16:69315747-70908300	-0.0893670585184864	0.264334942172685	0.735300902613481	1.0
MR-IVW	leucine	HMDB0000687	cytidine	HMDB0000089	met-d-Leu	GCST90200429	16:71899923-72399923	0.297971129363196	0.398330580315695	0.454430091952205	1.0
MR-IVW	leucine	HMDB0000687	cytidine	HMDB0000089	met-d-Leu	GCST90200429	17:6935779-7435779	-0.497056798820725	0.411003680076854	0.226519534530116	1.0
MR-IVW	leucine	HMDB0000687	cytidine	HMDB0000089	met-d-Leu	GCST90200429	19:49054215-49554215	-0.199453428990004	0.529519735301276	0.706419940410448	1.0
MR-IVW	glutamine	HMDB0000641	n6,n6,n6-trimethyllysine	HMDB0001325	bioa_006	GCST90200344	2:27200724-28253174	0.567384456046425	0.335047689901734	0.0903710107372186	1.0
MR-IVW	glutamine	HMDB0000641	n6,n6,n6-trimethyllysine	HMDB0001325	bioa_006	GCST90200344	2:191299636-192089976	-0.158480241797775	0.317425101736237	0.617590493070109	1.0
MR-IVW	glutamine	HMDB0000641	n6,n6,n6-trimethyllysine	HMDB0001325	bioa_006	GCST90200344	6:20469561-20969561	-0.139881462371449	0.587621134606907	0.811844622358452	1.0
MR-IVW	glutamine	HMDB0000641	n6,n6,n6-trimethyllysine	HMDB0001325	bioa_006	GCST90200344	7:72732874-73232874	0.597321167839476	0.424213665427857	0.159111298124419	1.0
MR-IVW	glutamine	HMDB0000641	n6,n6,n6-trimethyllysine	HMDB0001325	bioa_006	GCST90200344	8:134082558-134582558	-0.104379527047268	0.59223630821142	0.860100356385842	1.0
MR-IVW	glutamine	HMDB0000641	n6,n6,n6-trimethyllysine	HMDB0001325	bioa_006	GCST90200344	9:4032942-4532942	0.794288503732731	0.513689598783576	0.122046100193901	1.0
MR-IVW	glutamine	HMDB0000641	n6,n6,n6-trimethyllysine	HMDB0001325	bioa_006	GCST90200344	10:64798306-65565800	0.179822759041817	0.592125882083598	0.761364013030983	1.0
MR-IVW	glutamine	HMDB0000641	n6,n6,n6-trimethyllysine	HMDB0001325	bioa_006	GCST90200344	10:99109412-99609412	-0.104678291708464	0.246389713051333	0.670947143881091	1.0
MR-IVW	glutamine	HMDB0000641	n6,n6,n6-trimethyllysine	HMDB0001325	bioa_006	GCST90200344	12:46679007-47711183	0.273628481275006	0.260879413900555	0.294238147968353	1.0
MR-IVW	glutamine	HMDB0000641	n6,n6,n6-trimethyllysine	HMDB0001325	bioa_006	GCST90200344	12:56615040-57375879	-0.0921816246020494	0.0914648649915386	0.313532985363852	1.0
MR-IVW	glutamine	HMDB0000641	n6,n6,n6-trimethyllysine	HMDB0001325	bioa_006	GCST90200344	12:59344212-60165849	0.660577971032978	0.382818443824735	0.0844257649875025	1.0
MR-IVW	glutamine	HMDB0000641	n6,n6,n6-trimethyllysine	HMDB0001325	bioa_006	GCST90200344	14:100594368-101094368	0.43499557430366	0.525359933985596	0.407673142066515	1.0
MR-IVW	glutamine	HMDB0000641	n6,n6,n6-trimethyllysine	HMDB0001325	bioa_006	GCST90200344	15:58477325-58977325	0.0785894063946476	0.575108836268851	0.89130637540976	1.0
MR-IVW	uridine	HMDB0000296	stearoyl sphingomyelin (d18:1/18:0)	HMDB0001348	GCST90200407	GCST90200335	1:20666238-21166238	0.0470904213125052	0.11253012497325	0.67560390654527	1.0
MR-IVW	uridine	HMDB0000296	stearoyl sphingomyelin (d18:1/18:0)	HMDB0001348	GCST90200407	GCST90200335	7:47877194-48377194	-0.32932842191146	0.162207356403512	0.0423267893485482	1.0
MR-IVW	uridine	HMDB0000296	stearoyl sphingomyelin (d18:1/18:0)	HMDB0001348	GCST90200407	GCST90200335	22:50686035-51186035	0.0513326954781897	0.162447536832694	0.75200590107723	1.0
MR-IVW	asparagine	HMDB0000168	n-palmitoyl-sphingosine (d18:1/16:0)	HMDB0004949	GCST90200452	GCST90200336	2:211293055-211793055	-0.298916509416525	0.179958716697748	0.0967077763263626	1.0
MR-IVW	asparagine	HMDB0000168	n-palmitoyl-sphingosine (d18:1/16:0)	HMDB0004949	GCST90200452	GCST90200336	7:97139584-97639584	0.247423512563588	0.17136070678487	0.148774021806495	1.0
MR-IVW	asparagine	HMDB0000168	n-palmitoyl-sphingosine (d18:1/16:0)	HMDB0004949	GCST90200452	GCST90200336	11:61850353-62350353	0.174923185074973	0.137965916150902	0.204843501540848	1.0
MR-IVW	asparagine	HMDB0000168	n-palmitoyl-sphingosine (d18:1/16:0)	HMDB0004949	GCST90200452	GCST90200336	14:103842789-104825326	0.0049691888108641	0.0359906885892582	0.890186095698793	2.0
MR-IVW	citrate	HMDB0000094	leucine	HMDB0000687	met-d-Citrate	met-d-Leu	1:54822726-55322726	0.588308888908193	0.179961552779993	0.0010789741749322	1.0
MR-IVW	citrate	HMDB0000094	leucine	HMDB0000687	met-d-Citrate	met-d-Leu	1:206967359-207467359	-0.114977034840183	0.0761191182610448	0.130918881639267	1.0
MR-IVW	citrate	HMDB0000094	leucine	HMDB0000687	met-d-Citrate	met-d-Leu	2:6909613-7409613	0.0379098293770989	0.178895002589618	0.832176423006098	1.0
MR-IVW	citrate	HMDB0000094	leucine	HMDB0000687	met-d-Citrate	met-d-Leu	2:211290507-211790507	0.131598306044579	0.108028634049254	0.223155632240691	1.0
MR-IVW	citrate	HMDB0000094	leucine	HMDB0000687	met-d-Citrate	met-d-Leu	2:241907241-242693157	0.24498236439035	0.159539822563595	0.124647262431269	1.0
MR-IVW	citrate	HMDB0000094	leucine	HMDB0000687	met-d-Citrate	met-d-Leu	4:77164144-77664144	0.0099742576899901	0.148641494668543	0.946499879831995	1.0
MR-IVW	citrate	HMDB0000094	leucine	HMDB0000687	met-d-Citrate	met-d-Leu	5:14438417-15122542	-0.0134326168223785	0.0500194867996924	0.7882777836627	5.0
MR-IVW	citrate	HMDB0000094	leucine	HMDB0000687	met-d-Citrate	met-d-Leu	5:43252947-44074677	-0.0823468588757938	0.102858661473248	0.423373303360986	1.0
MR-IVW	citrate	HMDB0000094	leucine	HMDB0000687	met-d-Citrate	met-d-Leu	5:176569252-177069252	0.349542055368225	0.176157694389926	0.047227249531002	1.0
MR-IVW	citrate	HMDB0000094	leucine	HMDB0000687	met-d-Citrate	met-d-Leu	6:18111878-18611878	-0.145377983180095	0.12811425145899	0.256478980911526	1.0
MR-IVW	citrate	HMDB0000094	leucine	HMDB0000687	met-d-Citrate	met-d-Leu	6:160159894-160659894	0.15854830530846	0.161389280336513	0.325904424320122	1.0
MR-IVW	citrate	HMDB0000094	leucine	HMDB0000687	met-d-Citrate	met-d-Leu	7:72772933-73272933	-0.265921012424272	0.0979112383668354	0.0066087967910075	1.0
MR-IVW	citrate	HMDB0000094	leucine	HMDB0000687	met-d-Citrate	met-d-Leu	8:126256694-126756694	-0.17200798293753	0.0920804072772335	0.0617593732582284	1.0
MR-IVW	citrate	HMDB0000094	leucine	HMDB0000687	met-d-Citrate	met-d-Leu	9:95648531-96148531	-0.148582840547814	0.159296532293019	0.350952304288328	1.0
MR-IVW	citrate	HMDB0000094	leucine	HMDB0000687	met-d-Citrate	met-d-Leu	9:135899500-136399500	0.340568458388371	0.158928006518231	0.032120303643221	1.0
MR-IVW	citrate	HMDB0000094	leucine	HMDB0000687	met-d-Citrate	met-d-Leu	10:5959218-6459218	-0.261692704491802	0.178727796105392	0.143140127218728	1.0
MR-IVW	citrate	HMDB0000094	leucine	HMDB0000687	met-d-Citrate	met-d-Leu	10:64654071-65607438	0.611921023855895	0.124380727420038	8.66585948273211e-07	1.0
MR-IVW	citrate	HMDB0000094	leucine	HMDB0000687	met-d-Citrate	met-d-Leu	10:94589724-95089724	-0.219634036898384	0.166694340323834	0.187642459952097	1.0
MR-IVW	citrate	HMDB0000094	leucine	HMDB0000687	met-d-Citrate	met-d-Leu	11:13111524-13611524	0.114230921000635	0.153944811037613	0.458072099825413	1.0
MR-IVW	citrate	HMDB0000094	leucine	HMDB0000687	met-d-Citrate	met-d-Leu	11:61356683-61856683	-0.376679849292775	0.127538191797296	0.0031422613427468	1.0
MR-IVW	citrate	HMDB0000094	leucine	HMDB0000687	met-d-Citrate	met-d-Leu	12:20812570-21569526	-0.36358673325573	0.120287557959486	0.0025057498883592	1.0
MR-IVW	citrate	HMDB0000094	leucine	HMDB0000687	met-d-Citrate	met-d-Leu	12:120844110-121665390	0.154710391909164	0.0902066419799283	0.0863330309897349	1.0
MR-IVW	citrate	HMDB0000094	leucine	HMDB0000687	met-d-Citrate	met-d-Leu	14:55030981-55530981	0.345643921549086	0.163782625725569	0.0348254570576259	1.0
MR-IVW	citrate	HMDB0000094	leucine	HMDB0000687	met-d-Citrate	met-d-Leu	14:94594947-95094947	0.242912640236675	0.171659782884354	0.157044504037962	1.0
MR-IVW	citrate	HMDB0000094	leucine	HMDB0000687	met-d-Citrate	met-d-Leu	14:102387585-102887585	-0.582762796785725	0.161011182464363	0.0002952945265686	1.0
MR-IVW	citrate	HMDB0000094	leucine	HMDB0000687	met-d-Citrate	met-d-Leu	15:42429423-42929423	-0.0388833470740666	0.152373963471115	0.798581243792762	1.0
MR-IVW	citrate	HMDB0000094	leucine	HMDB0000687	met-d-Citrate	met-d-Leu	15:43028726-45186579	-0.192689664299473	0.102492621311861	0.0601033758527108	1.0
MR-IVW	citrate	HMDB0000094	leucine	HMDB0000687	met-d-Citrate	met-d-Leu	16:58436602-58936602	0.18046641942782	0.186359748178214	0.332856321269562	1.0
MR-IVW	citrate	HMDB0000094	leucine	HMDB0000687	met-d-Citrate	met-d-Leu	17:6092241-7020419	0.0246322832808951	0.0207223476906064	0.234564796308154	13.0
MR-IVW	citrate	HMDB0000094	leucine	HMDB0000687	met-d-Citrate	met-d-Leu	17:57343504-58184169	-0.128353589735659	0.125057412295058	0.304723190935148	1.0
MR-IVW	citrate	HMDB0000094	leucine	HMDB0000687	met-d-Citrate	met-d-Leu	18:76910235-77410235	0.167633314675441	0.165932153549224	0.312374500389269	1.0
MR-IVW	citrate	HMDB0000094	leucine	HMDB0000687	met-d-Citrate	met-d-Leu	20:62104494-62604494	0.0942454464826043	0.181586063679345	0.603751987544479	1.0
MR-IVW	citrate	HMDB0000094	leucine	HMDB0000687	met-d-Citrate	met-d-Leu	22:18883605-19740639	0.0440934754953486	0.0474610864000719	0.352865869841606	1.0
MR-IVW	7-methylxanthine	HMDB0001991	3-methyl-2-oxovalerate	HMDB0000491	GCST90199754	M15676	15:74777880-75578595	-0.198163816567949	0.169854699915385	0.243345009148763	1.0
MR-IVW	citrulline	HMDB0000904	lactate	HMDB0000190	M02132	M00527	10:97115163-97871266	-0.129134196946869	0.165004807209889	0.433856933557043	1.0
MR-IVW	bilirubin (z,z)	HMDB0000054	leucine	HMDB0000687	M27716	M00060	2:234140469-234918570	0.0025806242044956	0.0387093630674353	0.946847071399271	1.0
MR-IVW	alpha-ketoglutaramate*	HMDB0001552	glycerophosphorylcholine (gpc)	HMDB0000086	GCST90199885	GCST90199629	3:99879368-100379368	-0.0446697909297695	0.125690682600883	0.722293987414021	1.0
MR-IVW	caffeine	HMDB0001847	inosine 5'-monophosphate (imp)	HMDB0000175	M00569	GCST90200395	7:17037106-17537106	-0.210532140863356	0.200107411416516	0.292755659062273	1.0
MR-IVW	caffeine	HMDB0001847	inosine 5'-monophosphate (imp)	HMDB0000175	M00569	GCST90200395	15:74777880-75277880	-0.198226718539649	0.19548404915294	0.310568368733163	1.0
MR-IVW	glycerophosphorylcholine (gpc)	HMDB0000086	lactate	HMDB0000190	GCST90199629	M00527	1:40156715-40656715	-0.17661117745363	0.156987713292116	0.260589034273617	1.0
MR-IVW	sphinganine-1-phosphate	HMDB0001383	gluconate	HMDB0000625	GCST90199845	GCST90200373	3:56698451-57198451	-0.0509288047339044	0.183038971689458	0.780827958116842	1.0
MR-IVW	sphinganine-1-phosphate	HMDB0001383	gluconate	HMDB0000625	GCST90199845	GCST90200373	17:74160792-74669333	-0.0366538057726293	0.105379147519122	0.727969448194734	2.0
MR-IVW	acetylphosphate	HMDB0001494	sphinganine	HMDB0000269	M15488	GCST90200374	1:109564880-110064880	-0.0624913090099753	0.172874125292948	0.717737323412094	1.0
MR-IVW	acetylphosphate	HMDB0001494	sphinganine	HMDB0000269	M15488	GCST90200374	6:96128415-96628415	-0.37068780331277	0.179080509668325	0.0384569734473935	1.0
MR-IVW	gluconate	HMDB0000625	3-ureidopropionate	HMDB0000026	GCST90200373	GCST90200283	4:99521223-100894070	0.0113789272227797	0.0605289375712288	0.850883295557016	2.0
MR-IVW	kynurenine	HMDB0000684	serine	HMDB0000187	bioa_027	GCST90200415	1:241473615-241973615	-0.051210445630684	0.276415408041573	0.853020209654036	1.0
MR-IVW	kynurenine	HMDB0000684	serine	HMDB0000187	bioa_027	GCST90200415	5:176563404-177063404	-0.246096416086856	0.314717194315192	0.434237785028847	1.0
MR-IVW	kynurenine	HMDB0000684	serine	HMDB0000187	bioa_027	GCST90200415	8:39556267-40056267	-0.116729336090487	0.17926535324145	0.514947137722867	1.0
MR-IVW	kynurenine	HMDB0000684	serine	HMDB0000187	bioa_027	GCST90200415	12:111634608-113433486	-0.168971126527464	0.158025242090674	0.284949518520287	1.0
MR-IVW	kynurenine	HMDB0000684	serine	HMDB0000187	bioa_027	GCST90200415	16:87568569-88128476	-0.0244099077972973	0.176288478874122	0.889872375137846	2.0
MR-IVW	arginine	HMDB0000517	aspartate	HMDB0000191	bioa_002	bioa_004	2:24182937-24682937	0.172340352830263	0.181985589049907	0.343638778934353	1.0
MR-IVW	arginine	HMDB0000517	aspartate	HMDB0000191	bioa_002	bioa_004	2:211333022-211833022	0.653534158150544	0.127097269185247	2.71829117448201e-07	1.0
MR-IVW	arginine	HMDB0000517	aspartate	HMDB0000191	bioa_002	bioa_004	2:219037276-219788019	-0.138796452486923	0.13865779469223	0.316826808384557	1.0
MR-IVW	arginine	HMDB0000517	aspartate	HMDB0000191	bioa_002	bioa_004	4:144583533-145083533	-0.076445182477166	0.136023456365065	0.574116019109668	1.0
MR-IVW	arginine	HMDB0000517	aspartate	HMDB0000191	bioa_002	bioa_004	5:177386199-177886199	-0.172989774749512	0.166817526277254	0.299735857157858	1.0
MR-IVW	arginine	HMDB0000517	aspartate	HMDB0000191	bioa_002	bioa_004	6:131339506-132265729	-0.0885098696508547	0.0613083190007121	0.148827744390289	2.0
MR-IVW	arginine	HMDB0000517	aspartate	HMDB0000191	bioa_002	bioa_004	6:135177817-135677817	-0.127363687415694	0.157823652311889	0.41966648315131	1.0
MR-IVW	arginine	HMDB0000517	aspartate	HMDB0000191	bioa_002	bioa_004	6:139590693-140090693	-0.123597643662271	0.138562380787301	0.372392932394855	1.0
MR-IVW	arginine	HMDB0000517	aspartate	HMDB0000191	bioa_002	bioa_004	10:99898951-100398951	0.0387682986697307	0.176219539407877	0.825871154703581	1.0
MR-IVW	arginine	HMDB0000517	aspartate	HMDB0000191	bioa_002	bioa_004	12:46680313-47435518	0.0290712417632982	0.149083291093841	0.845392947621314	1.0
MR-IVW	arginine	HMDB0000517	aspartate	HMDB0000191	bioa_002	bioa_004	16:68076200-68576200	-0.112470299479713	0.171448627255661	0.511824124219657	1.0
MR-IVW	arginine	HMDB0000517	aspartate	HMDB0000191	bioa_002	bioa_004	19:12757458-13257458	0.198753277278801	0.0959697137995171	0.0383587960560741	1.0
MR-IVW	retinol (vitamin a)	HMDB0000305	citrate	HMDB0000094	GCST90200405	GCST90200304	18:28939457-29439457	-0.344868747209275	0.16224722774217	0.0335386137034025	1.0
MR-IVW	retinol (vitamin a)	HMDB0000305	citrate	HMDB0000094	GCST90200405	GCST90200304	20:38915692-39415692	0.0105333547745444	0.167280907914748	0.949791935743431	1.0
MR-IVW	3-methyl-2-oxobutyrate	HMDB0000019	heme	HMDB0003178	M21047	M32593	4:88976422-89476422	0.129189019051273	0.189746371731557	0.495965735328731	1.0
MR-IVW	arginine	HMDB0000517	serotonin (5ht)	HMDB0000259	bioa_002	M02342	2:24182937-24682937	-0.0537861459959484	0.419531938768396	0.897986641842342	1.0
MR-IVW	arginine	HMDB0000517	serotonin (5ht)	HMDB0000259	bioa_002	M02342	2:211333022-211833022	0.114697499722253	0.293115832623541	0.695572285478062	1.0
MR-IVW	arginine	HMDB0000517	serotonin (5ht)	HMDB0000259	bioa_002	M02342	2:219037276-219788019	-0.134587093973607	0.319644348187316	0.673716649749523	1.0
MR-IVW	arginine	HMDB0000517	serotonin (5ht)	HMDB0000259	bioa_002	M02342	4:144583533-145083533	0.0660150583454902	0.313571527141082	0.833256914830538	1.0
MR-IVW	arginine	HMDB0000517	serotonin (5ht)	HMDB0000259	bioa_002	M02342	5:177386199-177886199	-0.857510880267127	0.384401429085264	0.025696419087253	1.0
MR-IVW	arginine	HMDB0000517	serotonin (5ht)	HMDB0000259	bioa_002	M02342	6:131339506-132265729	-0.288824453404861	0.141294670739276	0.0409408612625667	2.0
MR-IVW	arginine	HMDB0000517	serotonin (5ht)	HMDB0000259	bioa_002	M02342	6:135177817-135677817	-0.438407254520799	0.363784743113004	0.22815381289504	1.0
MR-IVW	arginine	HMDB0000517	serotonin (5ht)	HMDB0000259	bioa_002	M02342	6:139590693-140090693	-0.371184037938243	0.319390916365465	0.245169601113508	1.0
MR-IVW	arginine	HMDB0000517	serotonin (5ht)	HMDB0000259	bioa_002	M02342	10:99898951-100398951	0.0427614704355928	0.406233969138153	0.916166996259813	1.0
MR-IVW	arginine	HMDB0000517	serotonin (5ht)	HMDB0000259	bioa_002	M02342	12:46680313-47435518	-0.156214398183146	0.343671676002924	0.649436283726758	1.0
MR-IVW	arginine	HMDB0000517	serotonin (5ht)	HMDB0000259	bioa_002	M02342	16:68076200-68576200	-0.266545720438907	0.395222964788724	0.500045217859739	1.0
MR-IVW	arginine	HMDB0000517	serotonin (5ht)	HMDB0000259	bioa_002	M02342	19:12757458-13257458	-0.0116448279128517	0.221251730344208	0.958025455470679	1.0
MR-IVW	glycine	HMDB0000123	thyroxine	HMDB0000248	met-d-Gly	GCST90200293	1:11606378-12106378	-0.663549506509423	0.658389014363145	0.313532211442385	1.0
MR-IVW	glycine	HMDB0000123	thyroxine	HMDB0000248	met-d-Gly	GCST90200293	1:75982013-76482013	-0.250101593020177	0.372483061892496	0.501937592839313	1.0
MR-IVW	glycine	HMDB0000123	thyroxine	HMDB0000248	met-d-Gly	GCST90200293	1:120004506-120504506	-0.655338131338567	0.479500221016332	0.171715970877126	2.0
MR-IVW	glycine	HMDB0000123	thyroxine	HMDB0000248	met-d-Gly	GCST90200293	1:151589838-152089838	0.199225696735199	0.722359405000971	0.782702775929411	1.0
MR-IVW	glycine	HMDB0000123	thyroxine	HMDB0000248	met-d-Gly	GCST90200293	2:165276338-165776338	-0.384764338390374	0.592874215972072	0.516350398994738	1.0
MR-IVW	glycine	HMDB0000123	thyroxine	HMDB0000248	met-d-Gly	GCST90200293	2:208538752-212979649	-0.0156294907742588	0.0276999250931867	0.572588719751305	61.0
MR-IVW	glycine	HMDB0000123	thyroxine	HMDB0000248	met-d-Gly	GCST90200293	2:226790540-227290540	0.766859356704333	0.658125893713125	0.24393124150684	1.0
MR-IVW	glycine	HMDB0000123	thyroxine	HMDB0000248	met-d-Gly	GCST90200293	3:12110357-12610357	-0.022786865403058	0.670820333698923	0.972902144861357	1.0
MR-IVW	glycine	HMDB0000123	thyroxine	HMDB0000248	met-d-Gly	GCST90200293	3:48534270-49826414	0.448267072260142	0.602246173859326	0.456679690560161	1.0
MR-IVW	glycine	HMDB0000123	thyroxine	HMDB0000248	met-d-Gly	GCST90200293	3:125116791-126249375	-0.114535500984722	0.164930587202742	0.487402119503055	5.0
MR-IVW	glycine	HMDB0000123	thyroxine	HMDB0000248	met-d-Gly	GCST90200293	4:102676923-103438709	-0.775713904699525	0.56091042938844	0.166678652431818	1.0
MR-IVW	glycine	HMDB0000123	thyroxine	HMDB0000248	met-d-Gly	GCST90200293	5:90005685-90505685	0.385536107700744	0.558384072456845	0.489911439966656	1.0
MR-IVW	glycine	HMDB0000123	thyroxine	HMDB0000248	met-d-Gly	GCST90200293	5:131427047-131927047	0.206285436017406	0.643837387129198	0.748665199500103	1.0
MR-IVW	glycine	HMDB0000123	thyroxine	HMDB0000248	met-d-Gly	GCST90200293	6:131620261-132120261	-1.00655854919554	0.729211173551076	0.167482323067902	1.0
MR-IVW	glycine	HMDB0000123	thyroxine	HMDB0000248	met-d-Gly	GCST90200293	6:160518860-161018860	1.01291785258719	0.632851114231871	0.109473821710212	1.0
MR-IVW	glycine	HMDB0000123	thyroxine	HMDB0000248	met-d-Gly	GCST90200293	7:55560073-56715237	0.0652068684726918	0.330432555708602	0.843563118166336	2.0
MR-IVW	glycine	HMDB0000123	thyroxine	HMDB0000248	met-d-Gly	GCST90200293	8:8915380-9434231	-0.172443936617119	0.221575257954196	0.436413686298211	2.0
MR-IVW	glycine	HMDB0000123	thyroxine	HMDB0000248	met-d-Gly	GCST90200293	8:17169461-17669461	-0.729046499491335	0.581386131160385	0.209849325795764	1.0
MR-IVW	glycine	HMDB0000123	thyroxine	HMDB0000248	met-d-Gly	GCST90200293	8:126212070-126756694	0.311939760343862	0.234908475215721	0.184204399083771	2.0
MR-IVW	glycine	HMDB0000123	thyroxine	HMDB0000248	met-d-Gly	GCST90200293	9:5668443-7086536	0.0173271924065253	0.160477560977812	0.91401736335601	4.0
MR-IVW	glycine	HMDB0000123	thyroxine	HMDB0000248	met-d-Gly	GCST90200293	11:8005408-8505408	-0.493716999423988	0.552600533757526	0.371620060728792	1.0
MR-IVW	glycine	HMDB0000123	thyroxine	HMDB0000248	met-d-Gly	GCST90200293	12:115016-615016	-0.291889654891513	0.627312661020506	0.641715409236212	1.0
MR-IVW	glycine	HMDB0000123	thyroxine	HMDB0000248	met-d-Gly	GCST90200293	12:21136493-21636493	-1.07095191709956	0.648991549783036	0.0989064281501142	1.0
MR-IVW	glycine	HMDB0000123	thyroxine	HMDB0000248	met-d-Gly	GCST90200293	12:46468358-47667420	-0.223647295044141	0.327073560165322	0.494112290140559	2.0
MR-IVW	glycine	HMDB0000123	thyroxine	HMDB0000248	met-d-Gly	GCST90200293	12:56615338-57115338	-0.402575557213592	0.39261143970632	0.305184354810678	1.0
MR-IVW	glycine	HMDB0000123	thyroxine	HMDB0000248	met-d-Gly	GCST90200293	12:57516305-58016305	0.289075006940637	0.623223818457739	0.642763680746942	1.0
MR-IVW	glycine	HMDB0000123	thyroxine	HMDB0000248	met-d-Gly	GCST90200293	12:59343804-59843804	-0.667300230267159	0.667379107362934	0.317367707963066	1.0
MR-IVW	glycine	HMDB0000123	thyroxine	HMDB0000248	met-d-Gly	GCST90200293	13:50472895-50972895	-1.56241973964965	0.683882328519252	0.0223343902517886	1.0
MR-IVW	glycine	HMDB0000123	thyroxine	HMDB0000248	met-d-Gly	GCST90200293	14:100551720-101051720	-0.405306760586072	0.685299017613361	0.554231989970763	1.0
MR-IVW	glycine	HMDB0000123	thyroxine	HMDB0000248	met-d-Gly	GCST90200293	15:42451374-42951374	0.405092447864201	0.646850258034261	0.53114846824784	1.0
MR-IVW	glycine	HMDB0000123	thyroxine	HMDB0000248	met-d-Gly	GCST90200293	15:43028726-44613739	0.2616481543272	0.471556906747866	0.578990294367076	1.0
MR-IVW	glycine	HMDB0000123	thyroxine	HMDB0000248	met-d-Gly	GCST90200293	15:58180763-58713267	0.170297849892635	0.365660727379996	0.641411361405795	2.0
MR-IVW	glycine	HMDB0000123	thyroxine	HMDB0000248	met-d-Gly	GCST90200293	16:79678196-80178196	-0.16030571654711	0.64423754285241	0.80349217758472	1.0
MR-IVW	glycine	HMDB0000123	thyroxine	HMDB0000248	met-d-Gly	GCST90200293	16:80626853-81422810	0.196863480766939	0.17436479615448	0.258884222953339	2.0
MR-IVW	glycine	HMDB0000123	thyroxine	HMDB0000248	met-d-Gly	GCST90200293	17:45235982-45996386	-0.631102328968387	0.369689056969653	0.0878003807887708	1.0
MR-IVW	glycine	HMDB0000123	thyroxine	HMDB0000248	met-d-Gly	GCST90200293	19:17984588-18484588	0.0193983928163235	0.457727322386519	0.966195930380144	1.0
MR-IVW	glycochenodeoxycholate	HMDB0000637	n-palmitoyl-sphinganine (d18:0/16:0)	HMDB11760	M32346	GCST90200064	6:156877825-157377825	0.214471564018647	0.153095933907102	0.161245013752924	1.0
MR-IVW	thyroxine	HMDB0000248	tyrosine	HMDB0000158	GCST90200293	bioa_021	2:234397317-234897317	-0.0987948186229309	0.0519425965420241	0.0571711545965098	1.0
MR-IVW	glycochenodeoxycholate	HMDB0000637	isoursodeoxycholate	HMDB0000686	M32346	GCST90199892	6:156877825-157377825	0.235320633680054	0.152850306432688	0.123670169929524	1.0
MR-IVW	eicosapentaenoate (epa; 20:5n3)	HMDB0001999	creatine	HMDB0000064	M18467	M27718	11:61330635-61830635	-0.192531234520068	0.104516955882323	0.065459754099319	1.0
MR-IVW	n-acetylglucosaminylasparagine	HMDB0000489	citrulline	HMDB0000904	GCST90200316	GCST90200403	4:178111987-178611987	0.164814185476482	0.110647378655572	0.136344065340629	1.0
MR-IVW	n-acetylglucosaminylasparagine	HMDB0000489	citrulline	HMDB0000904	GCST90200316	GCST90200403	6:167457759-167966043	-0.0376242059343681	0.0389584516149335	0.334168249088474	4.0
MR-IVW	n-acetylglucosaminylasparagine	HMDB0000489	citrulline	HMDB0000904	GCST90200316	GCST90200403	14:94594947-95094947	0.183717760424678	0.12989351861429	0.157252696151452	1.0
MR-IVW	n-acetylglucosaminylasparagine	HMDB0000489	citrulline	HMDB0000904	GCST90200316	GCST90200403	17:64055051-64555051	-0.0696875937688242	0.127879405136115	0.585789455778653	1.0
MR-IVW	hypoxanthine	HMDB0000157	eicosapentaenoate (epa; 20:5n3)	HMDB0001999	M03127	GCST90200349	6:16038192-16538192	-0.0465008461732656	0.114003205982468	0.683353929258141	1.0
MR-IVW	stearoyl sphingomyelin (d18:1/18:0)	HMDB0001348	cysteine	HMDB0000574	GCST90200335	M31453	14:63982386-64482386	0.0178242411394765	0.121204839748445	0.883085590508203	1.0
MR-IVW	3-(4-hydroxyphenyl)lactate	HMDB0000755	phenylalanine	HMDB0000159	GCST90200371	bioa_016	6:111301079-111801079	0.132179750386492	0.0573945941756359	0.0212788430938811	1.0
MR-IVW	3-(4-hydroxyphenyl)lactate	HMDB0000755	phenylalanine	HMDB0000159	GCST90200371	bioa_016	17:79941425-80441425	-0.0121900127290619	0.0319110280865497	0.702461364634422	1.0
MR-IVW	n-acetylornithine	HMDB0003357	histidine	HMDB0000177	bioa_023	M00059	2:72878681-74437061	0.00170043743164	0.0398954342526195	0.966002573568544	7.0
MR-IVW	n-acetylornithine	HMDB0003357	histidine	HMDB0000177	bioa_023	M00059	5:950573-1450573	0.0539462552701909	0.29130977845904	0.853083788631936	1.0
MR-IVW	n-acetylornithine	HMDB0003357	histidine	HMDB0000177	bioa_023	M00059	14:23348952-23848952	0.992069082041674	0.372025905765626	0.0076607611351791	1.0
MR-IVW	n-acetylornithine	HMDB0003357	histidine	HMDB0000177	bioa_023	M00059	17:37301988-37801988	-0.340809728735796	0.340809728735796	0.317310507862914	1.0
MR-IVW	glycohyocholate	HMDB0000138	creatinine	HMDB0000562	GCST90199935	met-d-Creatinine	7:99108524-99608524	-0.0122847787386473	0.0428598884005435	0.774398340364055	1.0
MR-IVW	glycohyocholate	HMDB0000138	creatinine	HMDB0000562	GCST90199935	met-d-Creatinine	10:45742470-46242470	-0.155301285279993	0.04532530424612	0.0006117053758996	1.0
MR-IVW	glycohyocholate	HMDB0000138	creatinine	HMDB0000562	GCST90199935	met-d-Creatinine	13:103468308-103968308	-0.071079803502853	0.0417439898859688	0.0886138556017033	1.0
MR-IVW	glycohyocholate	HMDB0000138	creatinine	HMDB0000562	GCST90199935	met-d-Creatinine	17:28409010-28909010	0.004839241413225	0.0386071240529964	0.900249783371064	1.0
MR-IVW	mannose	HMDB0000169	glutamine	HMDB0000641	GCST90200435	GCST90200419	2:27176853-28662558	0.272804780428745	0.109836014703595	0.0130008442438999	2.0
MR-IVW	mannose	HMDB0000169	glutamine	HMDB0000641	GCST90200435	GCST90200419	12:22996345-23496345	-0.120290068490954	0.1823688615664	0.509512076913848	1.0
MR-IVW	ornithine	HMDB0000214	leucine	HMDB0000687	bioa_014	bioa_011	2:219037276-219805573	0.315188997474467	0.0935556537472442	0.0007544142884125	1.0
MR-IVW	ornithine	HMDB0000214	leucine	HMDB0000687	bioa_014	bioa_011	4:144415809-145209327	0.0500341820058834	0.0842326296395371	0.552512112974331	1.0
MR-IVW	ornithine	HMDB0000214	leucine	HMDB0000687	bioa_014	bioa_011	6:131638147-132138147	0.0905549787580419	0.0758416907521297	0.23247796805326	1.0
MR-IVW	ornithine	HMDB0000214	leucine	HMDB0000687	bioa_014	bioa_011	9:135887106-136387106	0.123503683510755	0.0898862325405798	0.169441682421457	1.0
MR-IVW	ornithine	HMDB0000214	leucine	HMDB0000687	bioa_014	bioa_011	10:97138162-97638162	0.0825139607774954	0.10250181463043	0.420819679787132	1.0
MR-IVW	ornithine	HMDB0000214	leucine	HMDB0000687	bioa_014	bioa_011	12:46964292-47464292	0.348957552675596	0.0825544245743066	2.36827667569868e-05	1.0
MR-IVW	ornithine	HMDB0000214	leucine	HMDB0000687	bioa_014	bioa_011	12:132819894-133319894	0.0814540321592545	0.108029220370366	0.450849221744562	1.0
MR-IVW	ornithine	HMDB0000214	leucine	HMDB0000687	bioa_014	bioa_011	16:68152686-68652686	-0.238477961997239	0.0925050279275561	0.0099373997961972	1.0
MR-IVW	ornithine	HMDB0000214	leucine	HMDB0000687	bioa_014	bioa_011	19:12789284-13289284	-0.131013519030945	0.0947313948162996	0.166664865892521	1.0
MR-IVW	biliverdin	HMDB0001008	thyroxine	HMDB0000248	GCST90200706	GCST90200293	2:233898737-234978158	-0.154814374804671	0.0255968904030903	1.46499257103597e-09	4.0
MR-IVW	biliverdin	HMDB0001008	thyroxine	HMDB0000248	GCST90200706	GCST90200293	12:21102315-21602315	-0.230426853268674	0.128364147361908	0.0726373067179408	1.0
MR-IVW	inositol 1-phosphate (i1p)	HMDB0000213	gluconate	HMDB0000625	M01481	GCST90200373	1:5349333-5849333	0.0691636937979259	0.0822757610936482	0.400553743238001	1.0
MR-IVW	inositol 1-phosphate (i1p)	HMDB0000213	gluconate	HMDB0000625	M01481	GCST90200373	4:31607204-32397858	-0.0562528116319669	0.0782807389178861	0.472385266791029	1.0
MR-IVW	inositol 1-phosphate (i1p)	HMDB0000213	gluconate	HMDB0000625	M01481	GCST90200373	4:66148855-66648855	-0.0196352632550305	0.0808854993505799	0.808196118507876	1.0
MR-IVW	inositol 1-phosphate (i1p)	HMDB0000213	gluconate	HMDB0000625	M01481	GCST90200373	10:114775621-115275621	-0.0676073696053482	0.0805508736544556	0.401293869839128	1.0
MR-IVW	inositol 1-phosphate (i1p)	HMDB0000213	gluconate	HMDB0000625	M01481	GCST90200373	12:62771708-63271708	-0.105555703419541	0.0831542434779154	0.204299693353788	1.0
MR-IVW	inositol 1-phosphate (i1p)	HMDB0000213	gluconate	HMDB0000625	M01481	GCST90200373	15:77060646-77560646	0.0535236853610114	0.0794597209825668	0.500568715959916	1.0
MR-IVW	spermidine	HMDB0001257	4-hydroxy-2-oxoglutaric acid	HMDB0002070	bioa_033	GCST90199897	1:247760300-248289451	-0.0666805830148428	0.0855114390401193	0.435517123539769	2.0
MR-IVW	spermidine	HMDB0001257	4-hydroxy-2-oxoglutaric acid	HMDB0002070	bioa_033	GCST90199897	19:54070939-54570939	0.10185193436179	0.136224723649145	0.454655708767928	1.0
MR-IVW	phosphoethanolamine	HMDB0000224	eicosapentaenoate (epa; 20:5n3)	HMDB0001999	GCST90200281	GCST90200349	1:21573292-22073292	0.0199565879524229	0.16983524385721	0.906459426590716	1.0
MR-IVW	phosphoethanolamine	HMDB0000224	eicosapentaenoate (epa; 20:5n3)	HMDB0001999	GCST90200281	GCST90200349	1:27206842-27706842	0.0124860254515129	0.182468421472324	0.945444600396325	1.0
MR-IVW	sphingosine 1-phosphate	HMDB0000277	isoleucine	HMDB0000172	GCST90199657	GCST90200399	17:74160792-74684003	-0.134737411987846	0.118706548657049	0.256355979040564	2.0
MR-IVW	threonine	HMDB0000167	5-methylthioadenosine (mta)	HMDB0001173	bioa_019	GCST90200359	2:27191397-28253174	-0.236077067103034	0.205380424335444	0.250365379188913	1.0
MR-IVW	threonine	HMDB0000167	5-methylthioadenosine (mta)	HMDB0001173	bioa_019	GCST90200359	6:126521687-127323798	0.141521707148893	0.325706098667402	0.663920028890904	1.0
MR-IVW	threonine	HMDB0000167	5-methylthioadenosine (mta)	HMDB0001173	bioa_019	GCST90200359	8:74631674-75131674	-0.32895560367103	0.189538896727481	0.0826421529515727	1.0
MR-IVW	threonine	HMDB0000167	5-methylthioadenosine (mta)	HMDB0001173	bioa_019	GCST90200359	12:46636543-47464292	0.310287599150464	0.184831032327733	0.0931981358983449	2.0
MR-IVW	threonine	HMDB0000167	5-methylthioadenosine (mta)	HMDB0001173	bioa_019	GCST90200359	12:56615040-57115040	0.304752262373008	0.207846249749924	0.142583206892243	1.0
MR-IVW	threonine	HMDB0000167	5-methylthioadenosine (mta)	HMDB0001173	bioa_019	GCST90200359	12:59727701-60227701	0.272084775205497	0.329727411205374	0.409268872590132	1.0
MR-IVW	threonine	HMDB0000167	5-methylthioadenosine (mta)	HMDB0001173	bioa_019	GCST90200359	16:1654524-2154524	-0.374687209949673	0.238919485534024	0.116821113695148	1.0
MR-IVW	threonine	HMDB0000167	5-methylthioadenosine (mta)	HMDB0001173	bioa_019	GCST90200359	20:42792364-43292364	-0.444520959432476	0.321793492434774	0.167160371109644	1.0
MR-IVW	mannose	HMDB0000169	eicosapentaenoate (epa; 20:5n3)	HMDB0001999	M00584	M18467	2:27182547-28770083	-0.0542192272277501	0.0558139103815072	0.331334906503131	1.0
MR-IVW	creatine	HMDB0000064	docosahexaenoate (dha; 22:6n3)	HMDB0002183	M27718	GCST90199651	2:211346498-211846498	-0.0658021224297863	0.112131697369742	0.557318614317057	1.0
MR-IVW	pantothenate	HMDB0000210	citrate	HMDB0000094	M01508	GCST90200304	2:27200724-27700724	-0.273375622478943	0.148885478174282	0.0663359203338212	1.0
MR-IVW	asparagine	HMDB0000168	betaine	HMDB0000043	GCST90200452	M03141	11:61850353-62350353	-0.089506158530755	0.147685161575746	0.54447450896301	1.0
MR-IVW	asparagine	HMDB0000168	betaine	HMDB0000043	GCST90200452	M03141	14:103842789-104825326	0.143798827926526	0.133147062894933	0.280142180177541	1.0
MR-IVW	alanine	HMDB0000161	glycerol	HMDB0000131	bioa_001	M15122	1:206985954-207485954	-0.0440644517244033	0.367203764370028	0.904483147958832	1.0
MR-IVW	alanine	HMDB0000161	glycerol	HMDB0000131	bioa_001	M15122	2:27143030-28594285	0.622742284854126	0.2323665241993	0.0073622160183497	1.0
MR-IVW	alanine	HMDB0000161	glycerol	HMDB0000131	bioa_001	M15122	2:64958074-65458074	0.396115371112955	0.319447879929803	0.214975394149175	1.0
MR-IVW	alanine	HMDB0000161	glycerol	HMDB0000131	bioa_001	M15122	3:71155270-71655270	0.314158084014255	0.544540678958042	0.56399142061797	1.0
MR-IVW	alanine	HMDB0000161	glycerol	HMDB0000131	bioa_001	M15122	4:88976422-89476422	-0.763421027798903	0.515825018783041	0.138873246666662	1.0
MR-IVW	alanine	HMDB0000161	glycerol	HMDB0000131	bioa_001	M15122	7:72732874-73232874	1.15750935130688	0.488106352960734	0.0177194712911816	1.0
MR-IVW	alanine	HMDB0000161	glycerol	HMDB0000131	bioa_001	M15122	8:145568681-146068681	0.0223502673953912	0.558756684884798	0.96809312629434	1.0
MR-IVW	alanine	HMDB0000161	glycerol	HMDB0000131	bioa_001	M15122	9:4040541-4540541	0.27859391033535	0.497489125598836	0.575479437698052	1.0
MR-IVW	alanine	HMDB0000161	glycerol	HMDB0000131	bioa_001	M15122	11:116336283-116836283	-0.161172834982241	0.513738411505903	0.75372953911307	1.0
MR-IVW	alanine	HMDB0000161	glycerol	HMDB0000131	bioa_001	M15122	12:46636543-47713425	0.751949752143138	0.204901651785075	0.0002427325707119	2.0
MR-IVW	alanine	HMDB0000161	glycerol	HMDB0000131	bioa_001	M15122	12:56615040-57115040	-0.107812844153291	0.273678758235281	0.693625785030419	1.0
MR-IVW	alanine	HMDB0000161	glycerol	HMDB0000131	bioa_001	M15122	12:59727701-60227701	0.540393068142304	0.400291161586891	0.177015982874803	1.0
MR-IVW	alanine	HMDB0000161	glycerol	HMDB0000131	bioa_001	M15122	14:75116447-75616447	0.50385164284297	0.569571422344226	0.376364106216779	1.0
MR-IVW	alanine	HMDB0000161	glycerol	HMDB0000131	bioa_001	M15122	16:69621701-70931491	0.431142737229685	0.254449178961372	0.0901862782695875	3.0
MR-IVW	alanine	HMDB0000161	glycerol	HMDB0000131	bioa_001	M15122	17:40568584-41068584	0.201177924649727	0.58118067121032	0.729227098416627	1.0
MR-IVW	alanine	HMDB0000161	glycerol	HMDB0000131	bioa_001	M15122	22:18906543-19406543	0.564408726728764	0.587925757009128	0.337055214933675	1.0
MR-IVW	ornithine	HMDB0000214	orotidine	HMDB0000788	GCST90200404	GCST90200681	6:131644358-132144358	-0.0929586868682821	0.129210226010016	0.471871375023952	1.0
MR-IVW	ornithine	HMDB0000214	orotidine	HMDB0000788	GCST90200404	GCST90200681	6:161178041-161678041	0.0581694394154282	0.186388255269011	0.754974047209477	1.0
MR-IVW	4-methyl-2-oxopentanoate	HMDB0000695	histidine	HMDB0000177	GCST90199655	GCST90200377	4:88953670-89453670	-0.13546955605159	0.16357857657493	0.407578778640299	1.0
MR-IVW	citrate	HMDB0000094	1-(1-enyl-stearoyl)-2-arachidonoyl-gpe (p-18:0/20:4)*	HMDB0005779	met-d-Citrate	GCST90200058	1:206967359-207467359	0.256109585043482	0.286648685685548	0.371610042803371	1.0
MR-IVW	citrate	HMDB0000094	1-(1-enyl-stearoyl)-2-arachidonoyl-gpe (p-18:0/20:4)*	HMDB0005779	met-d-Citrate	GCST90200058	2:6909613-7409613	-0.622140967715384	0.667931372463659	0.351623708503901	1.0
MR-IVW	citrate	HMDB0000094	1-(1-enyl-stearoyl)-2-arachidonoyl-gpe (p-18:0/20:4)*	HMDB0005779	met-d-Citrate	GCST90200058	2:211290507-211790507	-0.207913798161091	0.40335836474874	0.606233873794639	1.0
MR-IVW	citrate	HMDB0000094	1-(1-enyl-stearoyl)-2-arachidonoyl-gpe (p-18:0/20:4)*	HMDB0005779	met-d-Citrate	GCST90200058	2:241907241-242693157	-0.669960810404822	0.595657546419799	0.260698556157662	1.0
MR-IVW	citrate	HMDB0000094	1-(1-enyl-stearoyl)-2-arachidonoyl-gpe (p-18:0/20:4)*	HMDB0005779	met-d-Citrate	GCST90200058	4:77164144-77664144	-0.417887636306485	0.554985363163445	0.451467608925994	1.0
MR-IVW	citrate	HMDB0000094	1-(1-enyl-stearoyl)-2-arachidonoyl-gpe (p-18:0/20:4)*	HMDB0005779	met-d-Citrate	GCST90200058	5:14438417-15122542	0.08016148036316	0.112698827922529	0.476904926140765	5.0
MR-IVW	citrate	HMDB0000094	1-(1-enyl-stearoyl)-2-arachidonoyl-gpe (p-18:0/20:4)*	HMDB0005779	met-d-Citrate	GCST90200058	5:43252947-44074677	0.593565233641109	0.384003870868875	0.122170461835325	1.0
MR-IVW	citrate	HMDB0000094	1-(1-enyl-stearoyl)-2-arachidonoyl-gpe (p-18:0/20:4)*	HMDB0005779	met-d-Citrate	GCST90200058	5:176569252-177069252	0.2808340613933	0.657749647097406	0.669407053802792	1.0
MR-IVW	citrate	HMDB0000094	1-(1-enyl-stearoyl)-2-arachidonoyl-gpe (p-18:0/20:4)*	HMDB0005779	met-d-Citrate	GCST90200058	6:18111878-18611878	-0.101388026372217	0.495227391951202	0.837782887077903	1.0
MR-IVW	citrate	HMDB0000094	1-(1-enyl-stearoyl)-2-arachidonoyl-gpe (p-18:0/20:4)*	HMDB0005779	met-d-Citrate	GCST90200058	6:160159894-160659894	0.428340891878741	0.602586760988656	0.47718532515548	1.0
MR-IVW	citrate	HMDB0000094	1-(1-enyl-stearoyl)-2-arachidonoyl-gpe (p-18:0/20:4)*	HMDB0005779	met-d-Citrate	GCST90200058	7:72772933-73272933	-0.155090092956401	0.365593192618291	0.671409068762094	1.0
MR-IVW	citrate	HMDB0000094	1-(1-enyl-stearoyl)-2-arachidonoyl-gpe (p-18:0/20:4)*	HMDB0005779	met-d-Citrate	GCST90200058	8:126256694-126756694	-0.796035647952289	0.343707586637623	0.0205568585185352	1.0
MR-IVW	citrate	HMDB0000094	1-(1-enyl-stearoyl)-2-arachidonoyl-gpe (p-18:0/20:4)*	HMDB0005779	met-d-Citrate	GCST90200058	9:95648531-96148531	0.816556341391724	0.594723017506411	0.169751490289163	1.0
MR-IVW	citrate	HMDB0000094	1-(1-enyl-stearoyl)-2-arachidonoyl-gpe (p-18:0/20:4)*	HMDB0005779	met-d-Citrate	GCST90200058	10:5959218-6459218	-0.771271103505276	0.664389797159043	0.245694207592499	1.0
MR-IVW	citrate	HMDB0000094	1-(1-enyl-stearoyl)-2-arachidonoyl-gpe (p-18:0/20:4)*	HMDB0005779	met-d-Citrate	GCST90200058	10:64654071-65607438	-0.852929819468858	0.464372398712148	0.066248777065428	1.0
MR-IVW	citrate	HMDB0000094	1-(1-enyl-stearoyl)-2-arachidonoyl-gpe (p-18:0/20:4)*	HMDB0005779	met-d-Citrate	GCST90200058	10:94589724-95089724	-0.487210728047255	0.622392545834571	0.43374282826724	1.0
MR-IVW	citrate	HMDB0000094	1-(1-enyl-stearoyl)-2-arachidonoyl-gpe (p-18:0/20:4)*	HMDB0005779	met-d-Citrate	GCST90200058	11:61356683-61856683	8.24090926809502	0.467507591801433	1.51984075233557e-69	1.0
MR-IVW	citrate	HMDB0000094	1-(1-enyl-stearoyl)-2-arachidonoyl-gpe (p-18:0/20:4)*	HMDB0005779	met-d-Citrate	GCST90200058	12:20812570-21569526	0.408150134363541	0.449130548331102	0.363478873717997	1.0
MR-IVW	citrate	HMDB0000094	1-(1-enyl-stearoyl)-2-arachidonoyl-gpe (p-18:0/20:4)*	HMDB0005779	met-d-Citrate	GCST90200058	12:120844110-121665390	-0.0958775882979902	0.336820338091182	0.77590848111595	1.0
MR-IVW	citrate	HMDB0000094	1-(1-enyl-stearoyl)-2-arachidonoyl-gpe (p-18:0/20:4)*	HMDB0005779	met-d-Citrate	GCST90200058	14:94594947-95094947	-0.629203554511461	0.640919309919443	0.326237617688251	1.0
MR-IVW	citrate	HMDB0000094	1-(1-enyl-stearoyl)-2-arachidonoyl-gpe (p-18:0/20:4)*	HMDB0005779	met-d-Citrate	GCST90200058	14:102387585-102887585	-0.682278034438559	0.602320525441368	0.257319631105077	1.0
MR-IVW	citrate	HMDB0000094	1-(1-enyl-stearoyl)-2-arachidonoyl-gpe (p-18:0/20:4)*	HMDB0005779	met-d-Citrate	GCST90200058	15:42429423-42929423	0.715901258117779	0.568886465175248	0.208237899499709	1.0
MR-IVW	citrate	HMDB0000094	1-(1-enyl-stearoyl)-2-arachidonoyl-gpe (p-18:0/20:4)*	HMDB0005779	met-d-Citrate	GCST90200058	15:43028726-45186579	0.804449709156616	0.3825950669404	0.0354995331124666	1.0
MR-IVW	citrate	HMDB0000094	1-(1-enyl-stearoyl)-2-arachidonoyl-gpe (p-18:0/20:4)*	HMDB0005779	met-d-Citrate	GCST90200058	16:58436602-58936602	0.79251485997334	0.695786708757897	0.254694882636567	1.0
MR-IVW	citrate	HMDB0000094	1-(1-enyl-stearoyl)-2-arachidonoyl-gpe (p-18:0/20:4)*	HMDB0005779	met-d-Citrate	GCST90200058	17:6092241-7020419	-0.0184333213582416	0.0818579524254064	0.821834043387619	9.0
MR-IVW	citrate	HMDB0000094	1-(1-enyl-stearoyl)-2-arachidonoyl-gpe (p-18:0/20:4)*	HMDB0005779	met-d-Citrate	GCST90200058	17:57343504-58184169	0.679239350949911	0.466887367924928	0.14571775324672	1.0
MR-IVW	citrate	HMDB0000094	1-(1-enyl-stearoyl)-2-arachidonoyl-gpe (p-18:0/20:4)*	HMDB0005779	met-d-Citrate	GCST90200058	18:76910235-77410235	0.0920659263108229	0.619566984776685	0.881871473436532	1.0
MR-IVW	citrate	HMDB0000094	1-(1-enyl-stearoyl)-2-arachidonoyl-gpe (p-18:0/20:4)*	HMDB0005779	met-d-Citrate	GCST90200058	20:62104494-62604494	0.198734556947455	0.691373658593783	0.773768668518294	1.0
MR-IVW	citrate	HMDB0000094	1-(1-enyl-stearoyl)-2-arachidonoyl-gpe (p-18:0/20:4)*	HMDB0005779	met-d-Citrate	GCST90200058	22:18883605-19740639	-0.251871850562838	0.179644819029212	0.160898933393698	1.0
MR-IVW	serine	HMDB0000187	5-oxoproline	HMDB0000267	M32315	M01494	1:119966025-120466025	0.138584096353306	0.096406327897952	0.150575972824846	1.0
MR-IVW	serine	HMDB0000187	5-oxoproline	HMDB0000267	M32315	M01494	2:211323559-211823559	-0.153188749141426	0.128678549278798	0.233859282692744	1.0
MR-IVW	serine	HMDB0000187	5-oxoproline	HMDB0000267	M32315	M01494	7:55822010-56322010	0.0322115683747038	0.135288587173759	0.811807228003438	1.0
MR-IVW	mannose	HMDB0000169	4-hydroxyphenylpyruvate	HMDB0000707	M00584	GCST90200300	2:27182547-28770083	-0.0106070545680694	0.0730235206792358	0.884509293180969	1.0
MR-IVW	phosphoethanolamine	HMDB0000224	3-aminoisobutyrate	HMDB0002166	GCST90200281	GCST90200310	1:21573292-22073292	-0.0140248286570288	0.169753100877082	0.93415450615206	1.0
MR-IVW	phosphoethanolamine	HMDB0000224	3-aminoisobutyrate	HMDB0002166	GCST90200281	GCST90200310	1:27206842-27706842	-0.137015330479922	0.182373915593352	0.452479362097503	1.0
MR-IVW	dimethylglycine	HMDB0000092	1-stearoyl-2-oleoyl-gps (18:0/18:1)	HMDB0010163	GCST90200424	GCST90199652	5:78080227-78832833	0.0128419882377399	0.0568991240384606	0.821436727375271	3.0
MR-IVW	dimethylglycine	HMDB0000092	1-stearoyl-2-oleoyl-gps (18:0/18:1)	HMDB0010163	GCST90200424	GCST90199652	10:103976834-104737382	0.259896509466199	0.167220062151119	0.120132312809225	1.0
MR-IVW	dimethylglycine	HMDB0000092	1-stearoyl-2-oleoyl-gps (18:0/18:1)	HMDB0010163	GCST90200424	GCST90199652	15:76242337-76742337	0.111629072832896	0.138971438077394	0.421829148404712	1.0
MR-IVW	acetylphosphate	HMDB0001494	acetoacetate	HMDB0000060	M15488	GCST90200318	1:109564880-110064880	0.0708054845968055	0.179599534272317	0.693403181429154	1.0
MR-IVW	acetylphosphate	HMDB0001494	acetoacetate	HMDB0000060	M15488	GCST90200318	6:96128415-96628415	0.0239306066490912	0.18610125360484	0.897682732367749	1.0
MR-IVW	5,6-dihydrothymine	HMDB0000079	allantoin	HMDB0000462	GCST90200339	M01107	22:50721854-51221854	0.220009199105389	0.210842149142664	0.296726844041479	1.0
MR-IVW	uridine	HMDB0000296	glutamine	HMDB0000641	M00606	M00053	1:20665172-21165172	-0.0597021663285487	0.179106498985648	0.738882680363529	1.0
MR-IVW	uridine	HMDB0000296	glutamine	HMDB0000641	M00606	M00053	7:47852911-48352911	-0.180992961339965	0.180992961339965	0.317310507862914	1.0
MR-IVW	uridine	HMDB0000296	glutamine	HMDB0000641	M00606	M00053	22:50721752-51221752	0.0961967742091361	0.123681566840318	0.436700030722758	1.0
MR-IVW	biliverdin	HMDB0001008	paraxanthine	HMDB0001860	M02137	GCST90199654	2:234046650-234918570	-0.0066481958140457	0.0351197205488576	0.849856965289805	1.0
MR-IVW	glutamine	HMDB0000641	valine	HMDB0000883	bioa_006	GCST90200442	2:27200724-28253174	-0.207787299080354	0.333734565861734	0.533539221128119	1.0
MR-IVW	glutamine	HMDB0000641	valine	HMDB0000883	bioa_006	GCST90200442	2:191299636-192089976	-0.15546261030596	0.316133246722859	0.62288694832561	1.0
MR-IVW	glutamine	HMDB0000641	valine	HMDB0000883	bioa_006	GCST90200442	6:20469561-20969561	-0.224355685533302	0.585226113303874	0.701448546825543	1.0
MR-IVW	glutamine	HMDB0000641	valine	HMDB0000883	bioa_006	GCST90200442	7:72732874-73232874	-0.133763969451032	0.422535590374421	0.751566530098591	1.0
MR-IVW	glutamine	HMDB0000641	valine	HMDB0000883	bioa_006	GCST90200442	8:134082558-134582558	0.581905909718724	0.589792001814175	0.323824534156079	1.0
MR-IVW	glutamine	HMDB0000641	valine	HMDB0000883	bioa_006	GCST90200442	9:4032942-4532942	0.961561282029104	0.511563886095448	0.0601557345242491	1.0
MR-IVW	glutamine	HMDB0000641	valine	HMDB0000883	bioa_006	GCST90200442	10:64798306-65565800	-0.0686251836753857	0.589718552637593	0.907359799925636	1.0
MR-IVW	glutamine	HMDB0000641	valine	HMDB0000883	bioa_006	GCST90200442	10:99109412-99609412	-0.250136092107377	0.245374064639393	0.308009681803421	1.0
MR-IVW	glutamine	HMDB0000641	valine	HMDB0000883	bioa_006	GCST90200442	12:46679007-47711183	0.426090765678346	0.259792643883743	0.100980495129982	1.0
MR-IVW	glutamine	HMDB0000641	valine	HMDB0000883	bioa_006	GCST90200442	12:56615040-57375879	-0.103250713290206	0.0910911296098512	0.257009327141721	1.0
MR-IVW	glutamine	HMDB0000641	valine	HMDB0000883	bioa_006	GCST90200442	12:59344212-60165849	0.691708969815067	0.381253537714561	0.0696312786067765	1.0
MR-IVW	glutamine	HMDB0000641	valine	HMDB0000883	bioa_006	GCST90200442	14:100594368-101094368	-0.14657022774381	0.523240962437563	0.77938548587102	1.0
MR-IVW	glutamine	HMDB0000641	valine	HMDB0000883	bioa_006	GCST90200442	15:58477325-58977325	-0.306474222960291	0.572758643643412	0.592591487292422	1.0
MR-IVW	glycerophosphorylcholine (gpc)	HMDB0000086	phenylalanine	HMDB0000159	GCST90199629	bioa_016	1:40156715-40656715	-0.0385642697968127	0.0464070635340706	0.405973629357718	1.0
MR-IVW	lactate	HMDB0000190	4-acetamidobutanoate	HMDB0003681	met-d-Lactate	GCST90200311	2:27348097-28101918	0.969711472780905	0.646149006463721	0.133418893400574	1.0
MR-IVW	lactate	HMDB0000190	4-acetamidobutanoate	HMDB0003681	met-d-Lactate	GCST90200311	6:135171067-135671067	0.777711755409864	0.498220646277461	0.118528805649278	1.0
MR-IVW	lactate	HMDB0000190	4-acetamidobutanoate	HMDB0003681	met-d-Lactate	GCST90200311	8:106333124-106833124	0.902494536681062	0.593617177636804	0.12842783222326	1.0
MR-IVW	lactate	HMDB0000190	4-acetamidobutanoate	HMDB0003681	met-d-Lactate	GCST90200311	9:4513176-5186407	-0.0521102657040981	0.425605714852061	0.902552232341396	1.0
MR-IVW	lactate	HMDB0000190	4-acetamidobutanoate	HMDB0003681	met-d-Lactate	GCST90200311	10:2727379-3389269	-0.0015953115886903	0.335922972055139	0.996210828649463	2.0
MR-IVW	lactate	HMDB0000190	4-acetamidobutanoate	HMDB0003681	met-d-Lactate	GCST90200311	11:118839742-119339742	-0.423772498594862	0.654746526652463	0.517482204349042	1.0
MR-IVW	lactate	HMDB0000190	4-acetamidobutanoate	HMDB0003681	met-d-Lactate	GCST90200311	12:111682800-113133476	1.21100257332356	0.429609751101657	0.0048197039173401	1.0
MR-IVW	lactate	HMDB0000190	4-acetamidobutanoate	HMDB0003681	met-d-Lactate	GCST90200311	20:8379807-8879807	-0.634301749767833	0.641167115341003	0.322520104873207	1.0
MR-IVW	lactate	HMDB0000190	4-acetamidobutanoate	HMDB0003681	met-d-Lactate	GCST90200311	22:21708872-22208872	0.836138348297195	0.686723410503553	0.223384915047819	1.0
MR-IVW	phenylalanine	HMDB0000159	glycerol 3-phosphate	HMDB0000126	GCST90200396	GCST90199638	12:103005621-103594137	0.139326173235309	0.103317683252182	0.177490535483513	2.0
MR-IVW	phenylalanine	HMDB0000159	arachidonate (20:4n6)	HMDB0001043	M00064	M01110	12:103007876-103507876	-0.373460364245996	0.146935225277113	0.0110325333029856	1.0
MR-IVW	uridine	HMDB0000296	threonine	HMDB0000167	M00606	bioa_019	1:20665172-21165172	0.222244064412904	0.089868202350548	0.013398414298475	1.0
MR-IVW	uridine	HMDB0000296	threonine	HMDB0000167	M00606	bioa_019	7:47852911-48352911	-0.0963684708759486	0.0908279650103179	0.288689901171299	1.0
MR-IVW	uridine	HMDB0000296	threonine	HMDB0000167	M00606	bioa_019	22:50721752-51221752	-0.0665964030441687	0.0620656132750875	0.283271116130831	1.0
MR-IVW	orotate	HMDB0000226	2-hydroxyglutarate	HMDB0059655	GCST90200392	M37253	3:123305909-124961335	-0.0088675038613451	0.0372435162176496	0.811807228003434	1.0
MR-IVW	orotate	HMDB0000226	2-hydroxyglutarate	HMDB0059655	GCST90200392	M37253	7:32831514-33590783	-0.0366933822733145	0.0673048997524433	0.585628734078608	3.0
MR-IVW	inosine	HMDB0000195	paraxanthine	HMDB0001860	M01123	M18254	6:85876680-86677325	-0.0064669241474539	0.0897285725459308	0.942544551668491	1.0
MR-IVW	choline phosphate	HMDB0001565	thyroxine	HMDB0000248	GCST90200363	GCST90200293	1:21573292-22142120	0.0440057837298802	0.129790602260273	0.73457043863941	2.0
MR-IVW	choline phosphate	HMDB0001565	thyroxine	HMDB0000248	GCST90200363	GCST90200293	22:24245541-24745541	-0.0501472542083269	0.17614931952593	0.775884678122299	1.0
MR-IVW	dehydroepiandrosterone sulfate (dhea-s)	HMDB0001032	lactate	HMDB0000190	GCST90199673	GCST90200408	5:77737524-78237524	-0.0437097508235365	0.176829997037227	0.804764930881376	1.0
MR-IVW	dehydroepiandrosterone sulfate (dhea-s)	HMDB0001032	lactate	HMDB0000190	GCST90199673	GCST90200408	7:98825038-100067196	0.137502035255514	0.0873506316875685	0.115455319999377	1.0
MR-IVW	dehydroepiandrosterone sulfate (dhea-s)	HMDB0001032	lactate	HMDB0000190	GCST90199673	GCST90200408	13:22064146-22564146	0.257572597846107	0.165807986065079	0.120318283425194	1.0
MR-IVW	dehydroepiandrosterone sulfate (dhea-s)	HMDB0001032	lactate	HMDB0000190	GCST90199673	GCST90200408	16:81331584-81831584	0.15083063994582	0.16765183887027	0.368298083710315	1.0
MR-IVW	n-formylanthranilic acid	HMDB0004089	allantoin	HMDB0000462	GCST90199960	GCST90200286	2:143548189-144048189	-0.219116408730651	0.116284601144882	0.0595228556617736	1.0
MR-IVW	n-formylanthranilic acid	HMDB0004089	allantoin	HMDB0000462	GCST90199960	GCST90200286	17:75643177-76448530	0.0288603191978246	0.030936609905143	0.350879016306779	1.0
MR-IVW	acetoacetate	HMDB0000060	cystine	HMDB0000192	met-d-Acetoacetate	GCST90200382	5:41395751-42449922	0.211607156253191	0.335823295212979	0.528619617957355	1.0
MR-IVW	acetoacetate	HMDB0000060	cystine	HMDB0000192	met-d-Acetoacetate	GCST90200382	6:166525103-167025103	-0.0431543390269863	0.427917596538429	0.919671669343889	1.0
MR-IVW	acetoacetate	HMDB0000060	cystine	HMDB0000192	met-d-Acetoacetate	GCST90200382	10:113686244-114186244	-0.880332738531359	0.668389931502509	0.187806932387078	1.0
MR-IVW	acetoacetate	HMDB0000060	cystine	HMDB0000192	met-d-Acetoacetate	GCST90200382	11:116373213-116873213	-0.839296448543843	0.487933979793375	0.0854138150943166	1.0
MR-IVW	acetoacetate	HMDB0000060	cystine	HMDB0000192	met-d-Acetoacetate	GCST90200382	12:122333527-122833527	0.729324266814097	0.534228694008758	0.172192989979574	1.0
MR-IVW	creatinine	HMDB0000562	3,7-dimethylurate	HMDB0001982	M00513	GCST90199755	7:23845366-24345366	-0.136490848350634	0.179240532125524	0.44636119990542	1.0
MR-IVW	2-aminobutyrate	HMDB0000452	theobromine	HMDB0002825	M32348	M18392	2:64958074-65458074	-0.0053307888665217	0.122608143930019	0.965320293449228	1.0
MR-IVW	2-aminobutyrate	HMDB0000452	theobromine	HMDB0002825	M32348	M18392	4:88993818-89493818	-0.0687720398629173	0.154737089691566	0.656721286563775	1.0
MR-IVW	n-formylanthranilic acid	HMDB0004089	phosphate	HMDB0001429	GCST90199960	M11438	2:143548189-144048189	-0.129296474988246	0.12341936248878	0.294814158063052	1.0
MR-IVW	n-formylanthranilic acid	HMDB0004089	phosphate	HMDB0001429	GCST90199960	M11438	17:75643177-76448530	0.0275001206366893	0.0567237297196227	0.627812513874779	3.0
MR-IVW	creatinine	HMDB0000562	n-acetylglucosaminylasparagine	HMDB0000489	M00513	GCST90200316	7:23845366-24345366	0.135766834721235	0.16491234788931	0.410356379407175	1.0
MR-IVW	threonine	HMDB0000167	4-acetamidobutanoate	HMDB0003681	GCST90200432	GCST90200311	2:27589369-28089369	-0.25675777991503	0.156399892541836	0.1006573934802	1.0
MR-IVW	threonine	HMDB0000167	4-acetamidobutanoate	HMDB0003681	GCST90200432	GCST90200311	2:211290507-211790507	0.0545174686120258	0.13694209769987	0.690552063289627	1.0
MR-IVW	threonine	HMDB0000167	4-acetamidobutanoate	HMDB0003681	GCST90200432	GCST90200311	12:46938082-47438082	-0.0974235283842227	0.162399683962941	0.548573054891444	1.0
MR-IVW	threonine	HMDB0000167	4-acetamidobutanoate	HMDB0003681	GCST90200432	GCST90200311	14:100594368-101094368	-0.0028401595888433	0.181370862732244	0.987506114045658	1.0
MR-IVW	3-(4-hydroxyphenyl)lactate	HMDB0000755	7-methylxanthine	HMDB0001991	M32197	M34390	17:79879970-80379970	-1.19535815438618e-308	0.165642450265153	1.0	1.0
MR-IVW	acetylphosphate	HMDB0001494	lactate	HMDB0000190	M15488	M00527	1:109564880-110064880	0.0416698715927147	0.173624464969649	0.810330256604413	1.0
MR-IVW	acetylphosphate	HMDB0001494	lactate	HMDB0000190	M15488	M00527	6:96128415-96628415	0.0078221193421679	0.179908744869877	0.965320293449225	1.0
MR-IVW	leucine	HMDB0000687	phenylalanine	HMDB0000159	M00060	M00064	4:88976422-89476422	-1.16838633193473e-308	0.111698805362265	1.0	1.0
MR-IVW	leucine	HMDB0000687	phenylalanine	HMDB0000159	M00060	M00064	6:45295851-45795851	0.434757864053023	0.183936019407048	0.0180965654136907	1.0
MR-IVW	glutamine	HMDB0000641	histidine	HMDB0000177	GCST90200419	M00059	12:56335248-57115338	-0.132406385030224	0.0718777518735495	0.0654597540993174	1.0
MR-IVW	docosapentaenoate (n6 dpa; 22:5n6)	HMDB0001976	pantothenate	HMDB0000210	GCST90199796	GCST90200279	11:61347212-61847212	0.244378498704615	0.137426475931199	0.0753629621207645	1.0
MR-IVW	glycerophosphoethanolamine	HMDB0000114	tyrosine	HMDB0000158	GCST90199808	met-d-Tyr	1:40156715-40656715	-0.0222375382856722	0.0475287743884812	0.639873787322507	1.0
MR-IVW	glycerophosphoethanolamine	HMDB0000114	tyrosine	HMDB0000158	GCST90199808	met-d-Tyr	22:24208096-24708096	-0.0377570675811148	0.0323550129613566	0.243225753936996	1.0
MR-IVW	2-oxoarginine*	HMDB0004225	histidine	HMDB0000177	GCST90199903	met-d-His	4:102938709-103438709	-0.0724535531689362	0.0488364553481466	0.137916221653856	1.0
MR-IVW	2-oxoarginine*	HMDB0004225	histidine	HMDB0000177	GCST90199903	met-d-His	6:160310824-160819068	0.107625792000111	0.0374830188302564	0.004087597646791	2.0
MR-IVW	4-acetamidobutanoate	HMDB0003681	5,6-dihydrothymine	HMDB0000079	M01558	GCST90200339	8:18010431-18510431	-0.0255122163491339	0.0626931514700518	0.684053634699082	2.0
MR-IVW	4-acetamidobutanoate	HMDB0003681	5,6-dihydrothymine	HMDB0000079	M01558	GCST90200339	18:22536478-23036478	-0.0793614175923373	0.165681299781259	0.631938306629564	1.0
MR-IVW	gluconate	HMDB0000625	cysteine	HMDB0000574	GCST90200373	M31453	4:99521223-100894070	0.0184188741466294	0.153490617888577	0.904483147958832	1.0
MR-IVW	bilirubin (z,z)	HMDB0000054	3,7-dimethylurate	HMDB0001982	GCST90200704	GCST90199755	2:233988949-235124783	0.0001202399333902	0.033750555339375	0.997157457631818	7.0
MR-IVW	bilirubin (z,z)	HMDB0000054	3,7-dimethylurate	HMDB0001982	GCST90200704	GCST90199755	12:21093886-21593886	-0.163246512840129	0.149138016999067	0.273691799714601	1.0
MR-IVW	3-(4-hydroxyphenyl)lactate	HMDB0000755	asparagine	HMDB0000168	M32197	bioa_003	17:79879970-80379970	0.0074459495985018	0.0702448075330358	0.915582352187197	1.0
MR-IVW	threonine	HMDB0000167	creatinine	HMDB0000562	GCST90200432	met-d-Creatinine	2:27589369-28089369	0.0941791542322166	0.0425768083582718	0.0269678753684346	1.0
MR-IVW	threonine	HMDB0000167	creatinine	HMDB0000562	GCST90200432	met-d-Creatinine	2:211290507-211790507	-0.418785833651701	0.0372534544192102	2.54924729252177e-29	1.0
MR-IVW	threonine	HMDB0000167	creatinine	HMDB0000562	GCST90200432	met-d-Creatinine	12:46938082-47438082	-0.0567166446158964	0.044204457059823	0.19947364018205	1.0
MR-IVW	threonine	HMDB0000167	creatinine	HMDB0000562	GCST90200432	met-d-Creatinine	14:100594368-101094368	-0.0049388781137617	0.0493676041362519	0.920310269725579	1.0
MR-IVW	glycohyocholate	HMDB0000138	aspartate	HMDB0000191	GCST90199935	GCST90200370	7:99108524-99608524	-0.0581084596099281	0.156513735535955	0.710438319677031	1.0
MR-IVW	glycohyocholate	HMDB0000138	aspartate	HMDB0000191	GCST90199935	GCST90200370	10:45742470-46242470	0.246984740270462	0.165504645523183	0.135617100499974	1.0
MR-IVW	glycohyocholate	HMDB0000138	aspartate	HMDB0000191	GCST90199935	GCST90200370	13:103468308-103968308	-0.0869145214537738	0.15243897134763	0.568569550072724	1.0
MR-IVW	glycohyocholate	HMDB0000138	aspartate	HMDB0000191	GCST90199935	GCST90200370	17:28409010-28909010	-0.0689823128102588	0.14098277954107	0.624632138928651	1.0
MR-IVW	1-methylnicotinamide	HMDB0000699	3-methyl-2-oxovalerate	HMDB0000491	GCST90200406	M15676	6:160317928-160817928	-0.089093240128959	0.178186480257918	0.617075077451974	1.0
MR-IVW	caffeine	HMDB0001847	phosphate	HMDB0001429	M00569	GCST90200393	7:17037106-17537106	-0.0646107340464435	0.150097787688298	0.666862800389976	1.0
MR-IVW	caffeine	HMDB0001847	phosphate	HMDB0001429	M00569	GCST90200393	15:74777880-75277880	-0.290110841210472	0.146595468419006	0.047817228043765	1.0
MR-IVW	alanine	HMDB0000161	acetate	HMDB0000042	bioa_001	met-d-Acetate	1:206985954-207485954	0.265402468573348	0.0928237496106761	0.0042469933075193	1.0
MR-IVW	alanine	HMDB0000161	acetate	HMDB0000042	bioa_001	met-d-Acetate	2:27143030-28594285	-0.420121636894686	0.0587565255245506	8.66437359529739e-13	1.0
MR-IVW	alanine	HMDB0000161	acetate	HMDB0000042	bioa_001	met-d-Acetate	2:64958074-65458074	-0.0733659129085049	0.0807627037365384	0.363659910038171	1.0
MR-IVW	alanine	HMDB0000161	acetate	HMDB0000042	bioa_001	met-d-Acetate	3:71155270-71655270	-0.0988123578909117	0.137659495617663	0.472878947204424	1.0
MR-IVW	alanine	HMDB0000161	acetate	HMDB0000042	bioa_001	met-d-Acetate	4:88976422-89476422	0.0759073166739755	0.130416768914363	0.560542111318482	1.0
MR-IVW	alanine	HMDB0000161	acetate	HMDB0000042	bioa_001	met-d-Acetate	7:72732874-73232874	0.237322878034011	0.123435621167288	0.0545246503519326	1.0
MR-IVW	alanine	HMDB0000161	acetate	HMDB0000042	bioa_001	met-d-Acetate	8:145568681-146068681	0.427894205959631	0.141244792494521	0.0024499848164819	1.0
MR-IVW	alanine	HMDB0000161	acetate	HMDB0000042	bioa_001	met-d-Acetate	9:4040541-4540541	0.0427440853996562	0.12576495038377	0.733952323622833	1.0
MR-IVW	alanine	HMDB0000161	acetate	HMDB0000042	bioa_001	met-d-Acetate	11:116336283-116836283	-0.154123356027952	0.129870129847574	0.23532630885111	1.0
MR-IVW	alanine	HMDB0000161	acetate	HMDB0000042	bioa_001	met-d-Acetate	12:46636543-47713425	-0.0804594080340324	0.105355100795503	0.44504763875139	2.0
MR-IVW	alanine	HMDB0000161	acetate	HMDB0000042	bioa_001	met-d-Acetate	12:56615040-57115040	0.102794067286704	0.0691844503496676	0.137332753131682	1.0
MR-IVW	alanine	HMDB0000161	acetate	HMDB0000042	bioa_001	met-d-Acetate	12:59727701-60227701	0.141476066975624	0.101202938385266	0.162129805736428	1.0
MR-IVW	alanine	HMDB0000161	acetate	HMDB0000042	bioa_001	met-d-Acetate	14:75116447-75616447	-0.0269005411903912	0.143991953715564	0.851801959124	1.0
MR-IVW	alanine	HMDB0000161	acetate	HMDB0000042	bioa_001	met-d-Acetate	16:69621701-70931491	-0.0773695693083006	0.0643285619778432	0.229082758595157	3.0
MR-IVW	alanine	HMDB0000161	acetate	HMDB0000042	bioa_001	met-d-Acetate	17:40568584-41068584	-0.38755600472277	0.146915816993683	0.0083409841097896	1.0
MR-IVW	alanine	HMDB0000161	acetate	HMDB0000042	bioa_001	met-d-Acetate	22:18906543-19406543	0.040518227106031	0.14863344802295	0.785156836953993	1.0
MR-IVW	oleamide	HMDB0002117	n-palmitoyl-sphinganine (d18:0/16:0)	HMDB11760	M32458	GCST90200064	12:21138621-21638621	-0.0112386756362532	0.102544102566156	0.912727832716899	1.0
MR-IVW	oleamide	HMDB0002117	n-palmitoyl-sphinganine (d18:0/16:0)	HMDB11760	M32458	GCST90200064	19:15740431-16240431	-0.444017031518755	0.162687519398241	0.0063476052469193	1.0
MR-IVW	1-methylurate	HMDB0003099	glycine	HMDB0000123	M34395	bioa_008	8:18010431-18510431	0.0347880561797924	0.0250634410517241	0.165137045113414	1.0
MR-IVW	orotate	HMDB0000226	arachidonate (20:4n6)	HMDB0001043	GCST90200392	GCST90200358	3:123305909-124961335	-0.0381771223132493	0.0302317177255328	0.206655010511205	3.0
MR-IVW	orotate	HMDB0000226	arachidonate (20:4n6)	HMDB0001043	GCST90200392	GCST90200358	7:32831514-33590783	-0.0630567857394467	0.0490920798408323	0.198981244067125	1.0
MR-IVW	cortisol	HMDB0000063	4-acetamidobutanoate	HMDB0003681	GCST90200378	M01558	14:94554700-95054700	-0.448676406160045	0.172567848523095	0.0093223760474376	1.0
MR-IVW	cystathionine	HMDB0000099	kynurenine	HMDB0000684	GCST90200383	bioa_027	19:33152807-33652807	-0.0046779222011297	0.0850531309296428	0.956138463794358	1.0
MR-IVW	3-ureidopropionate	HMDB0000026	spermidine	HMDB0001257	GCST90200283	GCST90200423	22:24662232-25162232	-0.109835621897067	0.127559994499213	0.389210122865701	1.0
MR-IVW	aspartate	HMDB0000191	lactate	HMDB0000190	bioa_004	M00527	2:211431243-211931243	-0.50291316219827	0.344854739793098	0.144748686602994	1.0
MR-IVW	aspartate	HMDB0000191	lactate	HMDB0000190	bioa_004	M00527	4:178111051-178611051	-0.0525015963044237	0.11454893739147	0.646712979615901	1.0
MR-IVW	aspartate	HMDB0000191	lactate	HMDB0000190	bioa_004	M00527	12:101969766-102469766	-0.0723182675276359	0.173563842066328	0.676922239021383	1.0
MR-IVW	glutamine	HMDB0000641	urea	HMDB0000294	M00053	M01670	12:56615040-57115040	0.0036628230349469	0.11721033711832	0.975070165131249	1.0
MR-IVW	ornithine	HMDB0000214	1-methylxanthine	HMDB0010738	GCST90200404	GCST90199763	6:131644358-132144358	0.139661370881195	0.129674908290629	0.281475116416455	1.0
MR-IVW	ornithine	HMDB0000214	1-methylxanthine	HMDB0010738	GCST90200404	GCST90199763	6:161178041-161678041	-0.211468148944244	0.187052278508952	0.258253107579309	1.0
MR-IVW	creatinine	HMDB0000562	n-formylanthranilic acid	HMDB0004089	met-d-Creatinine	GCST90199960	1:62775942-63275942	0.572412200517412	0.557672964579662	0.304688994334343	1.0
MR-IVW	creatinine	HMDB0000562	n-formylanthranilic acid	HMDB0004089	met-d-Creatinine	GCST90199960	1:78344069-78844069	0.0658416420757956	0.612447011786088	0.914387677476533	1.0
MR-IVW	creatinine	HMDB0000562	n-formylanthranilic acid	HMDB0004089	met-d-Creatinine	GCST90199960	1:113008681-113508681	0.670520710722555	0.499363286240944	0.17935251162746	1.0
MR-IVW	creatinine	HMDB0000562	n-formylanthranilic acid	HMDB0004089	met-d-Creatinine	GCST90199960	1:150079982-151190625	0.637297485293786	0.459570857517881	0.165526239756774	1.0
MR-IVW	creatinine	HMDB0000562	n-formylanthranilic acid	HMDB0004089	met-d-Creatinine	GCST90199960	1:243202864-243702864	0.376493779430665	0.689388978527601	0.584978796132496	1.0
MR-IVW	creatinine	HMDB0000562	n-formylanthranilic acid	HMDB0004089	met-d-Creatinine	GCST90199960	2:15538692-16038692	0.378866178583011	0.665352116118407	0.569069743538604	1.0
MR-IVW	creatinine	HMDB0000562	n-formylanthranilic acid	HMDB0004089	met-d-Creatinine	GCST90199960	2:18426203-18926203	0.200835356875065	0.631555550253297	0.75048410589307	1.0
MR-IVW	creatinine	HMDB0000562	n-formylanthranilic acid	HMDB0004089	met-d-Creatinine	GCST90199960	2:73303397-74097901	-0.165287074205728	0.576582392369048	0.774367401292082	1.0
MR-IVW	creatinine	HMDB0000562	n-formylanthranilic acid	HMDB0004089	met-d-Creatinine	GCST90199960	2:121056440-121556440	-0.113561464451968	0.566738305943513	0.841185548838974	1.0
MR-IVW	creatinine	HMDB0000562	n-formylanthranilic acid	HMDB0004089	met-d-Creatinine	GCST90199960	2:148593372-149093372	-0.0354911984798601	0.697043046028819	0.959391821708951	1.0
MR-IVW	creatinine	HMDB0000562	n-formylanthranilic acid	HMDB0004089	met-d-Creatinine	GCST90199960	2:176734544-177234544	-0.276331259568396	0.56619437464128	0.625514306772318	1.0
MR-IVW	creatinine	HMDB0000562	n-formylanthranilic acid	HMDB0004089	met-d-Creatinine	GCST90199960	2:211293055-211793055	0.469554995014187	0.339614591161605	0.166784060998377	1.0
MR-IVW	creatinine	HMDB0000562	n-formylanthranilic acid	HMDB0004089	met-d-Creatinine	GCST90199960	2:217394852-217894852	-0.139126475156671	0.538291347318434	0.796052355100172	1.0
MR-IVW	creatinine	HMDB0000562	n-formylanthranilic acid	HMDB0004089	met-d-Creatinine	GCST90199960	2:220108198-220608198	0.616824573965917	0.550954709772861	0.262903074187536	1.0
MR-IVW	creatinine	HMDB0000562	n-formylanthranilic acid	HMDB0004089	met-d-Creatinine	GCST90199960	3:38187471-38687471	-0.226004419345181	0.665227626775745	0.734052352406328	1.0
MR-IVW	creatinine	HMDB0000562	n-formylanthranilic acid	HMDB0004089	met-d-Creatinine	GCST90199960	3:141462708-141962708	0.243205660290721	0.57170657939807	0.670542962428386	1.0
MR-IVW	creatinine	HMDB0000562	n-formylanthranilic acid	HMDB0004089	met-d-Creatinine	GCST90199960	3:185024780-185524780	-0.314741070037443	0.605556559516078	0.60323432376526	1.0
MR-IVW	creatinine	HMDB0000562	n-formylanthranilic acid	HMDB0004089	met-d-Creatinine	GCST90199960	4:76880934-77664144	-0.256963294229005	0.26148600405099	0.325753231653008	1.0
MR-IVW	creatinine	HMDB0000562	n-formylanthranilic acid	HMDB0004089	met-d-Creatinine	GCST90199960	4:103323863-104102802	0.166919434454069	0.537310161857182	0.75606100565962	1.0
MR-IVW	creatinine	HMDB0000562	n-formylanthranilic acid	HMDB0004089	met-d-Creatinine	GCST90199960	5:39144851-39644851	0.237232339175803	0.438428221966598	0.588440500247186	1.0
MR-IVW	creatinine	HMDB0000562	n-formylanthranilic acid	HMDB0004089	met-d-Creatinine	GCST90199960	5:53045546-53835870	0.414493595425194	0.650451814773913	0.523968845923606	1.0
MR-IVW	creatinine	HMDB0000562	n-formylanthranilic acid	HMDB0004089	met-d-Creatinine	GCST90199960	5:176565124-177065124	0.313014245661958	0.37960464055771	0.409610302602824	1.0
MR-IVW	creatinine	HMDB0000562	n-formylanthranilic acid	HMDB0004089	met-d-Creatinine	GCST90199960	6:43556335-44056335	0.463625636532487	0.508498928010455	0.36189853598433	1.0
MR-IVW	creatinine	HMDB0000562	n-formylanthranilic acid	HMDB0004089	met-d-Creatinine	GCST90199960	6:108750742-109250742	-1.07784395517144	0.672056334377465	0.108758142603893	1.0
MR-IVW	creatinine	HMDB0000562	n-formylanthranilic acid	HMDB0004089	met-d-Creatinine	GCST90199960	6:133547208-134047208	-0.224766984843397	0.627127006718785	0.720038424897892	1.0
MR-IVW	creatinine	HMDB0000562	n-formylanthranilic acid	HMDB0004089	met-d-Creatinine	GCST90199960	6:160418389-160927934	0.763946273978977	0.402778304286375	0.0578686374015525	1.0
MR-IVW	creatinine	HMDB0000562	n-formylanthranilic acid	HMDB0004089	met-d-Creatinine	GCST90199960	7:1036567-1536567	-0.12590440825197	0.462868221826072	0.785614956147738	1.0
MR-IVW	creatinine	HMDB0000562	n-formylanthranilic acid	HMDB0004089	met-d-Creatinine	GCST90199960	7:25488956-25988956	0.0182325982282168	0.648176812444792	0.977559224364198	1.0
MR-IVW	creatinine	HMDB0000562	n-formylanthranilic acid	HMDB0004089	met-d-Creatinine	GCST90199960	7:76984640-77791673	0.134134629557778	0.598557191491028	0.822682140567249	1.0
MR-IVW	creatinine	HMDB0000562	n-formylanthranilic acid	HMDB0004089	met-d-Creatinine	GCST90199960	7:128492221-128992221	-0.320848320367074	0.640334395637678	0.616326294217353	1.0
MR-IVW	creatinine	HMDB0000562	n-formylanthranilic acid	HMDB0004089	met-d-Creatinine	GCST90199960	7:151165041-151665041	-0.276985972140315	0.28918589248276	0.338157123883209	1.0
MR-IVW	creatinine	HMDB0000562	n-formylanthranilic acid	HMDB0004089	met-d-Creatinine	GCST90199960	8:8031142-9250941	0.0837540902056766	0.598069657207031	0.888627837546241	1.0
MR-IVW	creatinine	HMDB0000562	n-formylanthranilic acid	HMDB0004089	met-d-Creatinine	GCST90199960	8:9759952-10530228	0.212130624457299	0.673924922109268	0.752937106162614	1.0
MR-IVW	creatinine	HMDB0000562	n-formylanthranilic acid	HMDB0004089	met-d-Creatinine	GCST90199960	8:10561829-11945872	0.295762017087719	0.665660281157851	0.65681576002498	1.0
MR-IVW	creatinine	HMDB0000562	n-formylanthranilic acid	HMDB0004089	met-d-Creatinine	GCST90199960	8:19609539-20109539	-0.448611046510421	0.644035316243559	0.486076439840676	1.0
MR-IVW	creatinine	HMDB0000562	n-formylanthranilic acid	HMDB0004089	met-d-Creatinine	GCST90199960	8:23527006-24027006	0.34230115259285	0.551019676568232	0.534458811007802	1.0
MR-IVW	creatinine	HMDB0000562	n-formylanthranilic acid	HMDB0004089	met-d-Creatinine	GCST90199960	8:30157389-30657389	-1.00527024472847	0.648641273386929	0.121187306464991	1.0
MR-IVW	creatinine	HMDB0000562	n-formylanthranilic acid	HMDB0004089	met-d-Creatinine	GCST90199960	8:144768354-145268354	0.0098937656891221	0.676666582151709	0.988334281848307	1.0
MR-IVW	creatinine	HMDB0000562	n-formylanthranilic acid	HMDB0004089	met-d-Creatinine	GCST90199960	9:71184707-71684707	-0.212914709864805	0.584763677027769	0.715780457237284	1.0
MR-IVW	creatinine	HMDB0000562	n-formylanthranilic acid	HMDB0004089	met-d-Creatinine	GCST90199960	10:52398454-52898454	0.235025363607055	0.582172013191991	0.686430153766605	1.0
MR-IVW	creatinine	HMDB0000562	n-formylanthranilic acid	HMDB0004089	met-d-Creatinine	GCST90199960	11:1928330-2428330	-0.382946588592501	0.69287598683055	0.58047475370684	1.0
MR-IVW	creatinine	HMDB0000562	n-formylanthranilic acid	HMDB0004089	met-d-Creatinine	GCST90199960	11:2548804-3048804	1.41877535432067	0.569038932383509	0.0126567761140678	1.0
MR-IVW	creatinine	HMDB0000562	n-formylanthranilic acid	HMDB0004089	met-d-Creatinine	GCST90199960	11:30504837-31294673	0.447303876292006	0.432552662160794	0.301088153680663	1.0
MR-IVW	creatinine	HMDB0000562	n-formylanthranilic acid	HMDB0004089	met-d-Creatinine	GCST90199960	11:116373213-117240760	-0.0677016439443747	0.5875241070239	0.90826114618064	1.0
MR-IVW	creatinine	HMDB0000562	n-formylanthranilic acid	HMDB0004089	met-d-Creatinine	GCST90199960	12:15092463-15592463	-0.0788316554093073	0.647939214453349	0.903164173233774	1.0
MR-IVW	creatinine	HMDB0000562	n-formylanthranilic acid	HMDB0004089	met-d-Creatinine	GCST90199960	15:41118334-41871842	0.471017515033854	0.525059270342048	0.369678928246637	1.0
MR-IVW	creatinine	HMDB0000562	n-formylanthranilic acid	HMDB0004089	met-d-Creatinine	GCST90199960	15:45400360-46179051	-0.399515292663592	0.312079766024329	0.20048519813639	1.0
MR-IVW	creatinine	HMDB0000562	n-formylanthranilic acid	HMDB0004089	met-d-Creatinine	GCST90199960	15:53700578-54200578	0.721283089011954	0.545153402636653	0.185807844786615	1.0
MR-IVW	creatinine	HMDB0000562	n-formylanthranilic acid	HMDB0004089	met-d-Creatinine	GCST90199960	15:76097375-76597375	0.708135874433597	0.551192535191	0.198885199547717	1.0
MR-IVW	creatinine	HMDB0000562	n-formylanthranilic acid	HMDB0004089	met-d-Creatinine	GCST90199960	16:20142332-21335139	0.328643781844029	0.29255884199027	0.261292059005727	2.0
MR-IVW	creatinine	HMDB0000562	n-formylanthranilic acid	HMDB0004089	met-d-Creatinine	GCST90199960	16:89453424-89953424	0.196306378658807	0.541373855932787	0.716897888571491	1.0
MR-IVW	creatinine	HMDB0000562	n-formylanthranilic acid	HMDB0004089	met-d-Creatinine	GCST90199960	17:19176536-19724875	1.16277431644923	0.437093720199048	0.0078084925905548	1.0
MR-IVW	creatinine	HMDB0000562	n-formylanthranilic acid	HMDB0004089	met-d-Creatinine	GCST90199960	17:37200083-37954217	0.749628740462466	0.455441539917729	0.0997764325491199	1.0
MR-IVW	creatinine	HMDB0000562	n-formylanthranilic acid	HMDB0004089	met-d-Creatinine	GCST90199960	17:58690466-59700441	0.584240667069701	0.388268125704707	0.132392201723244	2.0
MR-IVW	creatinine	HMDB0000562	n-formylanthranilic acid	HMDB0004089	met-d-Creatinine	GCST90199960	18:76910235-77410235	0.852171315177608	0.506789195908841	0.0926638136274113	1.0
MR-IVW	creatinine	HMDB0000562	n-formylanthranilic acid	HMDB0004089	met-d-Creatinine	GCST90199960	19:32940263-33709298	0.994246476600511	0.532890050994389	0.0620745477619093	1.0
MR-IVW	creatinine	HMDB0000562	n-formylanthranilic acid	HMDB0004089	met-d-Creatinine	GCST90199960	19:45162079-45662079	0.008639472356072	0.667801071386741	0.98967790017601	1.0
MR-IVW	creatinine	HMDB0000562	n-formylanthranilic acid	HMDB0004089	met-d-Creatinine	GCST90199960	20:32653904-33537782	0.979582158473727	0.53677395414608	0.0680095503285636	1.0
MR-IVW	creatinine	HMDB0000562	n-formylanthranilic acid	HMDB0004089	met-d-Creatinine	GCST90199960	22:38345240-38845240	0.429735917417577	0.55134974997829	0.435729253876336	1.0
MR-IVW	tyrosine	HMDB0000158	tryptophan	HMDB0000929	bioa_021	bioa_020	4:99820973-100320973	0.0372136622326671	0.284073757501305	0.895775307404938	1.0
MR-IVW	tyrosine	HMDB0000158	tryptophan	HMDB0000929	bioa_021	bioa_020	4:148735862-149235862	1.1072436248745	0.291686940167148	0.000147049497608	1.0
MR-IVW	tyrosine	HMDB0000158	tryptophan	HMDB0000929	bioa_021	bioa_020	6:111242119-112017012	0.667158641510086	0.0744015436054513	3.04700116009909e-19	1.0
MR-IVW	tyrosine	HMDB0000158	tryptophan	HMDB0000929	bioa_021	bioa_020	6:112114361-112614361	0.9816049361068	0.29495340628209	0.0008747186646332	1.0
MR-IVW	tyrosine	HMDB0000158	tryptophan	HMDB0000929	bioa_021	bioa_020	7:27926305-28426305	0.158190281347945	0.241143721566993	0.511824124219661	1.0
MR-IVW	tyrosine	HMDB0000158	tryptophan	HMDB0000929	bioa_021	bioa_020	8:8933358-9433358	0.734695785946886	0.303593299978053	0.0155205071011075	1.0
MR-IVW	tyrosine	HMDB0000158	tryptophan	HMDB0000929	bioa_021	bioa_020	10:64816186-65575478	0.0893082916342022	0.240076052780112	0.709892849349956	1.0
MR-IVW	tyrosine	HMDB0000158	tryptophan	HMDB0000929	bioa_021	bioa_020	11:61310081-61810081	0.400518385993413	0.285472833922605	0.160616838944683	1.0
MR-IVW	tyrosine	HMDB0000158	tryptophan	HMDB0000929	bioa_021	bioa_020	12:20701307-21201307	0.638007701368619	0.301515926922786	0.0343448075715192	1.0
MR-IVW	tyrosine	HMDB0000158	tryptophan	HMDB0000929	bioa_021	bioa_020	12:46678393-47435518	0.727123865332323	0.22386818513926	0.0011621927064426	1.0
MR-IVW	tyrosine	HMDB0000158	tryptophan	HMDB0000929	bioa_021	bioa_020	12:56615040-57115040	0.295080255160178	0.172158841983767	0.0865287258673192	1.0
MR-IVW	tyrosine	HMDB0000158	tryptophan	HMDB0000929	bioa_021	bioa_020	12:57594049-58094049	0.636926512624754	0.258492902850954	0.0137396111435683	1.0
MR-IVW	tyrosine	HMDB0000158	tryptophan	HMDB0000929	bioa_021	bioa_020	12:59727701-60227701	0.406522022052558	0.252341416544108	0.107179722445684	1.0
MR-IVW	tyrosine	HMDB0000158	tryptophan	HMDB0000929	bioa_021	bioa_020	12:120845172-121674861	0.332396206461211	0.186634590938354	0.0749124507393444	1.0
MR-IVW	tyrosine	HMDB0000158	tryptophan	HMDB0000929	bioa_021	bioa_020	12:122092964-122592964	-0.233750580718124	0.254630262220177	0.358618865859614	1.0
MR-IVW	tyrosine	HMDB0000158	tryptophan	HMDB0000929	bioa_021	bioa_020	15:60649639-61149639	0.0124922487539352	0.290517412882325	0.965701533855037	1.0
MR-IVW	tyrosine	HMDB0000158	tryptophan	HMDB0000929	bioa_021	bioa_020	16:71153235-72438683	-0.345261971886887	0.116137745771263	0.0029503309083958	3.0
MR-IVW	proline	HMDB0000162,HMDB0003411	proline	HMDB0000162,HMDB0003411	bioa_017	GCST90200411	10:97358422-97858422	1.01285132552379	0.314570540646052	0.0012828418600945	1.0
MR-IVW	proline	HMDB0000162,HMDB0003411	proline	HMDB0000162,HMDB0003411	bioa_017	GCST90200411	12:46935518-47435518	0.770432559079915	0.282101531491361	0.0063133455302924	1.0
MR-IVW	proline	HMDB0000162,HMDB0003411	proline	HMDB0000162,HMDB0003411	bioa_017	GCST90200411	22:18640615-19782378	1.08838527022098	0.0592365456267548	2.1397327560589002e-75	3.0
MR-IVW	biliverdin	HMDB0001008	urate	HMDB0000289	M02137	GCST90200307	2:234046650-234918570	-0.0263733725174839	0.0342057644817745	0.440694314822523	1.0
MR-IVW	mannose	HMDB0000169	acetoacetate	HMDB0000060	M00584	GCST90200318	2:27182547-28770083	-0.0023271783735555	0.0778006729115955	0.976137187896733	1.0
MR-IVW	1-methylxanthine	HMDB0010738	inosine 5'-monophosphate (imp)	HMDB0000175	M34389	GCST90200395	8:18010431-18510431	-0.0223702178160455	0.0792549612108439	0.777746936078174	1.0
MR-IVW	3-(4-hydroxyphenyl)lactate	HMDB0000755	alpha-ketoglutarate	HMDB0000208	GCST90200371	GCST90200455	6:111301079-111801079	0.225609957953386	0.181338823010264	0.213449919256606	1.0
MR-IVW	3-(4-hydroxyphenyl)lactate	HMDB0000755	alpha-ketoglutarate	HMDB0000208	GCST90200371	GCST90200455	17:79941425-80441425	-0.0155776797467066	0.102239094728446	0.878898905800197	1.0
MR-IVW	cysteinylglycine	HMDB0000078	taurochenodeoxycholate	HMDB0000951	GCST90200364	M18494	16:15885043-16385043	0.0903481747030223	0.217504865025797	0.677860367173131	1.0
MR-IVW	cysteinylglycine	HMDB0000078	taurochenodeoxycholate	HMDB0000951	GCST90200364	M18494	16:89076223-90262231	-0.102573590979129	0.0877274133374131	0.242310667451487	1.0
MR-IVW	glutamine	HMDB0000641	acetate	HMDB0000042	M00053	met-d-Acetate	12:56615040-57115040	-0.0440119027441194	0.0296217416098756	0.137332753131682	1.0
MR-IVW	oleamide	HMDB0002117	hypoxanthine	HMDB0000157	M32458	M03127	12:21138621-21638621	-0.170722757989776	0.111492413381079	0.125707617716505	1.0
MR-IVW	oleamide	HMDB0002117	hypoxanthine	HMDB0000157	M32458	M03127	19:15740431-16240431	0.0913500561914416	0.176990733870918	0.605764292132078	1.0
MR-IVW	urate	HMDB0000289	creatine	HMDB0000064	M01604	M27718	4:9676051-10553081	0.0633054190715074	0.0502077461601611	0.207355845086838	1.0
MR-IVW	cortisol	HMDB0000063	bilirubin (z,z)	HMDB0000054	GCST90200378	GCST90200704	14:94554700-95054700	0.314279548341186	0.153311286001119	0.0403698974411477	1.0
MR-IVW	flavin adenine dinucleotide (fad)	HMDB0001248	serine	HMDB0000187	GCST90200376	bioa_018	2:69949756-70738470	0.0001601483688003	0.0228783384000538	0.994414853686445	1.0
MR-IVW	phosphoethanolamine	HMDB0000224	2-oxoarginine*	HMDB0004225	GCST90200281	GCST90199903	1:21573292-22073292	-0.0148847659104581	0.170186057429748	0.930304508967618	1.0
MR-IVW	phosphoethanolamine	HMDB0000224	2-oxoarginine*	HMDB0004225	GCST90200281	GCST90199903	1:27206842-27706842	0.0202728623689207	0.182845177615938	0.911715889840425	1.0
MR-IVW	4-acetamidobutanoate	HMDB0003681	docosapentaenoate (n6 dpa; 22:5n6)	HMDB0001976	M01558	GCST90199796	8:18010431-18510431	-0.0047133317450425	0.065455404378926	0.942595310459988	2.0
MR-IVW	4-acetamidobutanoate	HMDB0003681	docosapentaenoate (n6 dpa; 22:5n6)	HMDB0001976	M01558	GCST90199796	18:22536478-23036478	0.0452742518818791	0.172982193255195	0.793531292741536	1.0
MR-IVW	acetylphosphate	HMDB0001494	cysteine	HMDB0000574	M15488	GCST90200439	1:109564880-110064880	-0.168748983555626	0.164376953202513	0.30460999062707	1.0
MR-IVW	acetylphosphate	HMDB0001494	cysteine	HMDB0000574	M15488	GCST90200439	6:96128415-96628415	0.0516600097023387	0.17033584869931	0.761674010370443	1.0
MR-IVW	7-methylxanthine	HMDB0001991	glucuronate	HMDB0000127	GCST90199754	GCST90199641	1:197801712-198301712	0.226756940058594	0.18136951969316	0.211208845006454	1.0
MR-IVW	7-methylxanthine	HMDB0001991	glucuronate	HMDB0000127	GCST90199754	GCST90199641	15:74777880-75578595	0.169719335782823	0.162723730943202	0.296952606459044	1.0
MR-IVW	orotidine	HMDB0000788	paraxanthine	HMDB0001860	GCST90200681	M18254	3:124271035-124771035	-0.108214749924156	0.189977005422407	0.568935288733456	1.0
MR-IVW	orotidine	HMDB0000788	paraxanthine	HMDB0001860	GCST90200681	M18254	17:72554076-74203469	-0.0461854143404711	0.0439065287644611	0.292844002997695	1.0
MR-IVW	tryptophan	HMDB0000929	hippurate	HMDB0000714	bioa_020	M15753	2:27480940-27980940	-0.597840000991251	0.338776000561707	0.0776132094577011	1.0
MR-IVW	tryptophan	HMDB0000929	hippurate	HMDB0000714	bioa_020	M15753	4:156560755-157060755	-0.166443436843006	0.162660631460211	0.306186909543571	1.0
MR-IVW	tryptophan	HMDB0000929	hippurate	HMDB0000714	bioa_020	M15753	6:111336667-112095774	-0.054317863594065	0.19725960989424	0.783037890647663	1.0
MR-IVW	5-oxoproline	HMDB0000267	n-stearoyl-sphingosine (d18:1/18:0)*	HMDB0004950	GCST90200280	GCST90200341	8:144861615-145802337	-0.0040209746778398	0.0312714444227684	0.89768765561692	3.0
MR-IVW	5-oxoproline	HMDB0000267	n-stearoyl-sphingosine (d18:1/18:0)*	HMDB0004950	GCST90200280	GCST90200341	12:56615338-57115338	-0.0758924520513891	0.16809126434395	0.651632456406292	1.0
MR-IVW	pantothenate	HMDB0000210	beta-alanine	HMDB0000056	M01508	GCST90200361	2:27200724-27700724	-0.0809069983413087	0.150246967603234	0.590236469972437	1.0
MR-IVW	phenylalanine	HMDB0000159	n1-methyl-2-pyridone-5-carboxamide	HMDB0004193	GCST90200396	GCST90199778	12:103005621-103594137	-0.0229211615981568	0.103474368685185	0.824691181345743	2.0
MR-IVW	arginine	HMDB0000517	n-acetyl-aspartyl-glutamate (naag)	HMDB0001067	GCST90200372	GCST90200684	6:131644358-132148208	0.0270225450421729	0.0962709314213902	0.778946129264501	2.0
MR-IVW	arginine	HMDB0000517	n-acetyl-aspartyl-glutamate (naag)	HMDB0001067	GCST90200372	GCST90200684	10:99896895-100396895	0.0170307503821037	0.123246855861974	0.890094955997505	1.0
MR-IVW	tryptophan	HMDB0000929	3-hydroxybutyrate (bhba)	HMDB0000011	bioa_020	met-d-bOHbutyrate	2:27480940-27980940	-0.0018813576925797	0.0862333591177376	0.982593891779068	1.0
MR-IVW	tryptophan	HMDB0000929	3-hydroxybutyrate (bhba)	HMDB0000011	bioa_020	met-d-bOHbutyrate	4:156560755-157060755	0.0250206121356458	0.0413983877598092	0.545586942648435	1.0
MR-IVW	tryptophan	HMDB0000929	3-hydroxybutyrate (bhba)	HMDB0000011	bioa_020	met-d-bOHbutyrate	6:111336667-112095774	-0.0043308233803388	0.0502008607612633	0.931251863309785	1.0
MR-IVW	1-methylnicotinamide	HMDB0000699	5-methylthioadenosine (mta)	HMDB0001173	GCST90200406	GCST90200359	6:160317928-160817928	-0.54846314158733	0.168271816101615	0.0011165284736253	1.0
MR-IVW	tryptophan	HMDB0000929	eicosapentaenoate (epa; 20:5n3)	HMDB0001999	GCST90200441	GCST90200349	4:156527528-157027528	-0.0781648350444533	0.158868649188862	0.622712848466596	1.0
MR-IVW	tryptophan	HMDB0000929	eicosapentaenoate (epa; 20:5n3)	HMDB0001999	GCST90200441	GCST90200349	6:111301079-112053797	-0.0203816845804021	0.165748334014479	0.902132708116222	1.0
MR-IVW	sphingosine 1-phosphate	HMDB0000277	methionine	HMDB0000696	GCST90199657	bioa_013	17:74160792-74684003	0.0486078242795759	0.0826663678224071	0.556532292824591	1.0
MR-IVW	citrulline	HMDB0000904	myo-inositol	HMDB0000211	GCST90200403	GCST90200401	2:211084708-211584708	-0.119239685260101	0.155030874439539	0.441813120207624	1.0
MR-IVW	citrulline	HMDB0000904	myo-inositol	HMDB0000211	GCST90200403	GCST90200401	9:133044244-133573675	0.0529536149427238	0.120151196674886	0.65941222335524	2.0
MR-IVW	dehydroepiandrosterone sulfate (dhea-s)	HMDB0001032	glutamine	HMDB0000641	GCST90199673	bioa_006	7:98825038-100067196	-0.0414078064900831	0.0345641122621723	0.230917016983765	1.0
MR-IVW	betaine	HMDB0000043	ornithine	HMDB0000214	GCST90200425	M01493	2:211290507-211790507	0.0732683277232886	0.133606950554233	0.583426134426409	1.0
MR-IVW	betaine	HMDB0000043	ornithine	HMDB0000214	GCST90200425	M01493	5:78081434-78907016	-0.0229625786136223	0.0787288409609915	0.770541497710556	1.0
MR-IVW	betaine	HMDB0000043	ornithine	HMDB0000214	GCST90200425	M01493	6:160264283-160825366	0.269964016790802	0.146421161649248	0.0652195825478351	1.0
MR-IVW	betaine	HMDB0000043	ornithine	HMDB0000214	GCST90200425	M01493	12:68601-568601	0.0592557361850648	0.113953338817433	0.603063575093936	1.0
MR-IVW	glutamate	HMDB0000148	alpha-tocopherol	HMDB0001893	bioa_007	GCST90200302	12:121174861-121674861	-0.0733423942583816	0.337955434986249	0.82819435951103	1.0
MR-IVW	leucine	HMDB0000687	stearoyl sphingomyelin (d18:1/18:0)	HMDB0001348	M00060	GCST90200335	4:88976422-89476422	0.156102856446882	0.120089812241166	0.193640641333	1.0
MR-IVW	leucine	HMDB0000687	stearoyl sphingomyelin (d18:1/18:0)	HMDB0001348	M00060	GCST90200335	6:45295851-45795851	0.0664667131869696	0.17364097138961	0.701881089060297	1.0
MR-IVW	glycerophosphorylcholine (gpc)	HMDB0000086	alanine	HMDB0000161	GCST90199629	GCST90200431	1:40156715-40656715	-0.0305111016128007	0.142496990514703	0.830455416933	1.0
MR-IVW	4-methyl-2-oxopentanoate	HMDB0000695	serine	HMDB0000187	M22116	GCST90200415	4:88976422-89476422	-0.144869704150217	0.159567378008452	0.363936085417654	1.0
MR-IVW	4-methyl-2-oxopentanoate	HMDB0000695	serine	HMDB0000187	M22116	GCST90200415	13:48209901-48709901	0.20955126545391	0.170204544395692	0.218258110446975	1.0
MR-IVW	urate	HMDB0000289	creatine	HMDB0000064	GCST90200307	GCST90200323	2:207223753-207723753	-0.0797935089151739	0.177760245718883	0.653516236490048	1.0
MR-IVW	urate	HMDB0000289	creatine	HMDB0000064	GCST90200307	GCST90200323	4:9672167-10439135	-0.010665690780829	0.0590368686995881	0.856633259706817	1.0
MR-IVW	urate	HMDB0000289	creatine	HMDB0000064	GCST90200307	GCST90200323	4:88802323-89302323	-0.193123815663878	0.161055285387589	0.230483215087248	1.0
MR-IVW	urate	HMDB0000289	creatine	HMDB0000064	GCST90200307	GCST90200323	11:64114866-64614866	0.150245111817306	0.172213114885834	0.382969964397723	1.0
MR-IVW	urate	HMDB0000289	creatine	HMDB0000064	GCST90200307	GCST90200323	12:114208961-114708961	0.0834875998599121	0.182874850293049	0.648009907604499	1.0
MR-IVW	4-methyl-2-oxopentanoate	HMDB0000695	hydroxy-n6,n6,n6-trimethyllysine*	HMDB01422	M22116	GCST90200240	4:88976422-89476422	-0.0762495804578822	0.160360282691813	0.634438338491088	1.0
MR-IVW	4-methyl-2-oxopentanoate	HMDB0000695	hydroxy-n6,n6,n6-trimethyllysine*	HMDB01422	M22116	GCST90200240	13:48209901-48709901	0.195355814420567	0.171046195932505	0.253402847805247	1.0
MR-IVW	glycine	HMDB0000123	pyruvate	HMDB0000243	bioa_008	met-d-Pyruvate	1:75967169-76725029	-0.116982165704066	0.0943495807322743	0.215019752813291	1.0
MR-IVW	glycine	HMDB0000123	pyruvate	HMDB0000243	bioa_008	met-d-Pyruvate	1:120004506-120504506	-0.0685327457536075	0.111694700293105	0.539498160708327	1.0
MR-IVW	glycine	HMDB0000123	pyruvate	HMDB0000243	bioa_008	met-d-Pyruvate	2:165258389-165758389	0.319549075022413	0.138247709643206	0.0208094461677733	1.0
MR-IVW	glycine	HMDB0000123	pyruvate	HMDB0000243	bioa_008	met-d-Pyruvate	2:210575251-212439946	-0.0317127891308428	0.027384009199627	0.246832646226376	6.0
MR-IVW	glycine	HMDB0000123	pyruvate	HMDB0000243	bioa_008	met-d-Pyruvate	3:125660381-126160381	0.0221583662149866	0.0725785500403289	0.760136260583991	1.0
MR-IVW	glycine	HMDB0000123	pyruvate	HMDB0000243	bioa_008	met-d-Pyruvate	4:186924683-187424683	0.136846100353892	0.137814491009333	0.320723000177853	1.0
MR-IVW	glycine	HMDB0000123	pyruvate	HMDB0000243	bioa_008	met-d-Pyruvate	5:89976061-90476061	0.141787980314655	0.152143672569148	0.351370231029558	1.0
MR-IVW	glycine	HMDB0000123	pyruvate	HMDB0000243	bioa_008	met-d-Pyruvate	5:131494202-131994202	-0.653794161242403	0.137553670608798	2.00409066920674e-06	1.0
MR-IVW	glycine	HMDB0000123	pyruvate	HMDB0000243	bioa_008	met-d-Pyruvate	6:160525578-161025578	-0.206877486561404	0.138133571677975	0.134220928880229	1.0
MR-IVW	glycine	HMDB0000123	pyruvate	HMDB0000243	bioa_008	met-d-Pyruvate	7:55797215-56297215	0.0155793030675792	0.0705536361843958	0.825236462648986	1.0
MR-IVW	glycine	HMDB0000123	pyruvate	HMDB0000243	bioa_008	met-d-Pyruvate	8:8933358-9433358	-0.218931945099725	0.0568654474587379	0.0001181180590418	1.0
MR-IVW	glycine	HMDB0000123	pyruvate	HMDB0000243	bioa_008	met-d-Pyruvate	8:126232077-126732077	-0.102995608322525	0.0808051106915817	0.202444659669821	1.0
MR-IVW	glycine	HMDB0000123	pyruvate	HMDB0000243	bioa_008	met-d-Pyruvate	9:5720079-6894932	-0.0446303932282312	0.0726791032385035	0.539166013939566	3.0
MR-IVW	glycine	HMDB0000123	pyruvate	HMDB0000243	bioa_008	met-d-Pyruvate	9:135887106-136387106	-0.456348497876964	0.109293992990635	2.97434694062414e-05	1.0
MR-IVW	glycine	HMDB0000123	pyruvate	HMDB0000243	bioa_008	met-d-Pyruvate	10:64798306-65575478	-0.130239631635795	0.119317761875925	0.27503710334731	1.0
MR-IVW	glycine	HMDB0000123	pyruvate	HMDB0000243	bioa_008	met-d-Pyruvate	12:46859387-47359387	-0.172428129109561	0.116456802943699	0.13870818896134	1.0
MR-IVW	glycine	HMDB0000123	pyruvate	HMDB0000243	bioa_008	met-d-Pyruvate	12:56611458-57111458	-0.50146472451655	0.150529855192723	0.000864318633938	1.0
MR-IVW	glycine	HMDB0000123	pyruvate	HMDB0000243	bioa_008	met-d-Pyruvate	15:58217095-58717095	0.118599777653699	0.141148895361533	0.400770539443347	1.0
MR-IVW	glycine	HMDB0000123	pyruvate	HMDB0000243	bioa_008	met-d-Pyruvate	16:80861176-81361176	-0.0015868610451301	0.0622939563585863	0.979677081363446	1.0
MR-IVW	glycine	HMDB0000123	pyruvate	HMDB0000243	bioa_008	met-d-Pyruvate	17:45188952-45974996	0.0927657996022241	0.130785216609917	0.478139061546	1.0
MR-IVW	glycine	HMDB0000123	pyruvate	HMDB0000243	bioa_008	met-d-Pyruvate	19:17984588-18484588	0.342830421984818	0.14128914050127	0.0152475334747767	1.0
MR-IVW	alpha-aminoadipic acid	HMDB0000510	taurocholate	HMDB0000036	bioa_025	GCST90200333	3:2996317-3496317	-0.0920386027092588	0.250464307178572	0.713267025043244	1.0
MR-IVW	alpha-aminoadipic acid	HMDB0000510	taurocholate	HMDB0000036	bioa_025	GCST90200333	5:36380209-36880209	-0.0054008463596078	0.18850823784908	0.977143373112557	1.0
MR-IVW	acetone	HMDB0001659	4-methyl-2-oxopentanoate	HMDB0000695	met-d-Acetone	M22116	1:120074995-120574995	-0.107873818524705	0.620274456517062	0.861933801629759	1.0
MR-IVW	acetone	HMDB0001659	4-methyl-2-oxopentanoate	HMDB0000695	met-d-Acetone	M22116	5:41206969-43455198	-0.603774147672333	0.254167892383081	0.0175255064130411	2.0
MR-IVW	acetone	HMDB0001659	4-methyl-2-oxopentanoate	HMDB0000695	met-d-Acetone	M22116	8:126241733-126741733	0.279513944355819	0.642882072018387	0.663720229645604	1.0
MR-IVW	acetone	HMDB0001659	4-methyl-2-oxopentanoate	HMDB0000695	met-d-Acetone	M22116	10:135065795-135607239	-0.0943846382868921	0.483040511092375	0.845082211121626	2.0
MR-IVW	acetone	HMDB0001659	4-methyl-2-oxopentanoate	HMDB0000695	met-d-Acetone	M22116	12:122365033-122865033	0.597759503622076	0.620750253761391	0.335566110230859	1.0
MR-IVW	acetone	HMDB0001659	4-methyl-2-oxopentanoate	HMDB0000695	met-d-Acetone	M22116	13:42058883-42558883	1.82813834627443	0.700786366071861	0.0090888037869633	1.0
MR-IVW	acetone	HMDB0001659	4-methyl-2-oxopentanoate	HMDB0000695	met-d-Acetone	M22116	19:45929043-46429043	0.341433906893983	0.682867813787967	0.617075077451974	1.0
MR-IVW	glutamine	HMDB0000641	3,7-dimethylurate	HMDB0001982	bioa_006	GCST90199755	2:27200724-28253174	-0.172670162984296	0.36502003831941	0.636182523041337	1.0
MR-IVW	glutamine	HMDB0000641	3,7-dimethylurate	HMDB0001982	bioa_006	GCST90199755	2:191299636-192089976	0.0920646509764902	0.345769485528472	0.790038825909557	1.0
MR-IVW	glutamine	HMDB0000641	3,7-dimethylurate	HMDB0001982	bioa_006	GCST90199755	6:20469561-20969561	-0.540969369508397	0.640055191592004	0.398003786035852	1.0
MR-IVW	glutamine	HMDB0000641	3,7-dimethylurate	HMDB0001982	bioa_006	GCST90199755	7:72732874-73232874	0.437774380657169	0.462114958590007	0.343471732092293	1.0
MR-IVW	glutamine	HMDB0000641	3,7-dimethylurate	HMDB0001982	bioa_006	GCST90199755	8:134082558-134582558	-0.667834465008346	0.64506444922852	0.300529379369844	1.0
MR-IVW	glutamine	HMDB0000641	3,7-dimethylurate	HMDB0001982	bioa_006	GCST90199755	9:4032942-4532942	0.417720592758095	0.5596128702006	0.45539825160974	1.0
MR-IVW	glutamine	HMDB0000641	3,7-dimethylurate	HMDB0001982	bioa_006	GCST90199755	10:64798306-65565800	-0.912554283332615	0.644903072534056	0.157061023837765	1.0
MR-IVW	glutamine	HMDB0000641	3,7-dimethylurate	HMDB0001982	bioa_006	GCST90199755	10:99109412-99609412	0.114446694172599	0.268387724407805	0.669799656877994	1.0
MR-IVW	glutamine	HMDB0000641	3,7-dimethylurate	HMDB0001982	bioa_006	GCST90199755	12:46679007-47711183	-0.688040843807368	0.284069966872256	0.0154318544173555	1.0
MR-IVW	glutamine	HMDB0000641	3,7-dimethylurate	HMDB0001982	bioa_006	GCST90199755	12:56615040-57375879	0.101939330425307	0.0996298093718192	0.306222263042142	1.0
MR-IVW	glutamine	HMDB0000641	3,7-dimethylurate	HMDB0001982	bioa_006	GCST90199755	12:59344212-60165849	-0.0998529974160931	0.417072052240072	0.810784372377994	1.0
MR-IVW	glutamine	HMDB0000641	3,7-dimethylurate	HMDB0001982	bioa_006	GCST90199755	14:100594368-101094368	0.574195039843187	0.572248218425415	0.315666911726548	1.0
MR-IVW	glutamine	HMDB0000641	3,7-dimethylurate	HMDB0001982	bioa_006	GCST90199755	15:58477325-58977325	0.467779264176869	0.626432073116936	0.455223046708579	1.0
MR-IVW	2-oxoarginine*	HMDB0004225	cholesterol	HMDB0000067	GCST90199903	M00063	4:102938709-103438709	0.157163548561479	0.192882536870907	0.415178319499901	1.0
MR-IVW	2-oxoarginine*	HMDB0004225	cholesterol	HMDB0000067	GCST90199903	M00063	6:160310824-160819068	-0.109474769607954	0.154552615917112	0.478738281732904	1.0
MR-IVW	spermidine	HMDB0001257	isoleucine	HMDB0000172	GCST90200423	bioa_010	1:247789451-248289451	0.0274948482163463	0.0448529334687534	0.539876339721594	1.0
MR-IVW	uridine	HMDB0000296	isoleucine	HMDB0000172	M00606	GCST90200399	1:20665172-21165172	-0.035374706044408	0.169257371844162	0.834448629135609	1.0
MR-IVW	uridine	HMDB0000296	isoleucine	HMDB0000172	M00606	GCST90200399	7:47852911-48352911	0.110607565120711	0.171046528630112	0.517857251018967	1.0
MR-IVW	uridine	HMDB0000296	isoleucine	HMDB0000172	M00606	GCST90200399	22:50721752-51221752	-0.156715613327942	0.160486084960896	0.328813811684058	1.0
MR-IVW	methionine	HMDB0000696	asparagine	HMDB0000168	bioa_013	M34283	5:89993899-90493899	0.21583240755064	0.27263040953765	0.42855506335062	1.0
MR-IVW	methionine	HMDB0000696	asparagine	HMDB0000168	bioa_013	M34283	10:81796208-82296208	0.0994079068024332	0.357868464488763	0.781182950867152	1.0
MR-IVW	methionine	HMDB0000696	asparagine	HMDB0000168	bioa_013	M34283	12:46900176-47464292	0.248036044820289	0.251753233792622	0.324508754679856	2.0
MR-IVW	methionine	HMDB0000696	asparagine	HMDB0000168	bioa_013	M34283	12:56615040-57115040	0.42761383955557	0.358271054762775	0.232654673754248	1.0
MR-IVW	glycerophosphorylcholine (gpc)	HMDB0000086	cortisone	HMDB0002802	GCST90199629	M01769	1:40156715-40656715	-0.0901504140122519	0.15949688632937	0.571925908937661	1.0
MR-IVW	glutamate	HMDB0000148	1,7-dimethylurate	HMDB0011103	bioa_007	GCST90199756	12:121174861-121674861	0.208304630007653	0.343053631097127	0.543713423883261	1.0
MR-IVW	phenylalanine	HMDB0000159	dehydroepiandrosterone sulfate (dhea-s)	HMDB0001032	M00064	M32425	12:103007876-103507876	0.0991380975374416	0.147205053919231	0.500648717652158	1.0
MR-IVW	n-formylanthranilic acid	HMDB0004089	urea	HMDB0000294	GCST90199960	GCST90200417	2:143548189-144048189	-0.0524236560519487	0.116406971465243	0.652459476071423	1.0
MR-IVW	n-formylanthranilic acid	HMDB0004089	urea	HMDB0000294	GCST90199960	GCST90200417	17:75643177-76448530	0.0110949097520053	0.0309642776075708	0.720108932239148	1.0
MR-IVW	sphingosine	HMDB0000252	retinol (vitamin a)	HMDB0000305	GCST90200385	GCST90200405	3:56598999-57098999	-0.226902500437274	0.143841080272945	0.114691397517608	1.0
MR-IVW	asparagine	HMDB0000168	hydroxy-n6,n6,n6-trimethyllysine*	HMDB01422	bioa_003	GCST90200240	2:27480940-27980940	-0.0194720887125213	0.338049670403721	0.954066241871814	1.0
MR-IVW	asparagine	HMDB0000168	hydroxy-n6,n6,n6-trimethyllysine*	HMDB01422	bioa_003	GCST90200240	4:178111051-178611051	0.236182977315978	0.288235217794394	0.412552219768789	1.0
MR-IVW	asparagine	HMDB0000168	hydroxy-n6,n6,n6-trimethyllysine*	HMDB01422	bioa_003	GCST90200240	7:97252737-97752737	-0.160613332056965	0.233266878039882	0.491113448945671	1.0
MR-IVW	asparagine	HMDB0000168	hydroxy-n6,n6,n6-trimethyllysine*	HMDB01422	bioa_003	GCST90200240	11:61853420-62353420	-0.232004753821801	0.19205913099788	0.227052622639108	1.0
MR-IVW	asparagine	HMDB0000168	hydroxy-n6,n6,n6-trimethyllysine*	HMDB01422	bioa_003	GCST90200240	12:46900176-47400176	0.0648573436821845	0.327139472960334	0.842844822287212	1.0
MR-IVW	asparagine	HMDB0000168	hydroxy-n6,n6,n6-trimethyllysine*	HMDB01422	bioa_003	GCST90200240	14:103514503-104812812	0.074202943338355	0.121055567054424	0.539898839718637	4.0
MR-IVW	tryptophan	HMDB0000929	glutamate	HMDB0000148	M00054	bioa_007	3:20813578-21313578	0.0928059477993038	0.0771454262670853	0.228976320551482	1.0
MR-IVW	tryptophan	HMDB0000929	glutamate	HMDB0000148	M00054	bioa_007	3:189559163-190059163	0.158462471848523	0.0878882262055027	0.0713882146772058	1.0
MR-IVW	tryptophan	HMDB0000929	glutamate	HMDB0000148	M00054	bioa_007	4:156579823-157079823	0.0558178557185882	0.072116092659674	0.438930791256866	1.0
MR-IVW	tryptophan	HMDB0000929	glutamate	HMDB0000148	M00054	bioa_007	5:142947848-143447848	-0.0120349628901559	0.0771471980138235	0.876033021221294	1.0
MR-IVW	tryptophan	HMDB0000929	glutamate	HMDB0000148	M00054	bioa_007	5:153760041-154260041	-0.0537022002363201	0.087892308079085	0.54119958031587	1.0
MR-IVW	tryptophan	HMDB0000929	glutamate	HMDB0000148	M00054	bioa_007	6:111281159-111781159	-0.0052182545964758	0.0745464942353731	0.94419365963896	1.0
MR-IVW	tryptophan	HMDB0000929	glutamate	HMDB0000148	M00054	bioa_007	6:125293311-125793311	0.0844925526829619	0.0799361898608905	0.290511587432834	1.0
MR-IVW	tryptophan	HMDB0000929	glutamate	HMDB0000148	M00054	bioa_007	7:14057409-14557409	-0.178804272541528	0.0861707337549523	0.0379865347714754	1.0
MR-IVW	tryptophan	HMDB0000929	glutamate	HMDB0000148	M00054	bioa_007	11:116404435-116904435	-0.041967903035515	0.0861763922700503	0.626258330947332	1.0
MR-IVW	tryptophan	HMDB0000929	glutamate	HMDB0000148	M00054	bioa_007	16:53794515-54294515	0.0666221531205081	0.0878920225864223	0.448450982733033	1.0
MR-IVW	n-acetylglycine	HMDB0000532	n-acetylglycine	HMDB0000532	M27710	GCST90199688	2:211331245-212112097	1.13780730821562	0.0735843389248065	6.20152608816325e-54	1.0
MR-IVW	n-acetylglycine	HMDB0000532	n-acetylglycine	HMDB0000532	M27710	GCST90199688	11:67117922-67617922	1.17675612107604	0.159276071916443	1.48881441265682e-13	1.0
MR-IVW	inosine	HMDB0000195	3-hydroxybutyrate (bhba)	HMDB0000011	M01123	met-d-bOHbutyrate	6:85876680-86677325	0.0011231792740085	0.0223867847842406	0.959985697687186	1.0
MR-IVW	urate	HMDB0000289	flavin adenine dinucleotide (fad)	HMDB0001248	GCST90200307	GCST90200376	2:207223753-207723753	0.0962730362820228	0.20454808320998	0.637882032860579	1.0
MR-IVW	urate	HMDB0000289	flavin adenine dinucleotide (fad)	HMDB0001248	GCST90200307	GCST90200376	4:9672167-10439135	0.0690744598757509	0.0679284126707569	0.30921461190818	1.0
MR-IVW	urate	HMDB0000289	flavin adenine dinucleotide (fad)	HMDB0001248	GCST90200307	GCST90200376	4:88802323-89302323	0.10697136508749	0.185337919248656	0.563825064615558	1.0
MR-IVW	urate	HMDB0000289	flavin adenine dinucleotide (fad)	HMDB0001248	GCST90200307	GCST90200376	11:64114866-64614866	0.319623185941405	0.198134022202884	0.106708318788219	1.0
MR-IVW	urate	HMDB0000289	flavin adenine dinucleotide (fad)	HMDB0001248	GCST90200307	GCST90200376	12:114208961-114708961	0.139220163805946	0.210429893238029	0.508228379990561	1.0
MR-IVW	n-formylanthranilic acid	HMDB0004089	leucine	HMDB0000687	GCST90199960	bioa_011	2:143548189-144048189	0.0369602604081864	0.0359885690439984	0.304420464082142	1.0
MR-IVW	n-formylanthranilic acid	HMDB0004089	leucine	HMDB0000687	GCST90199960	bioa_011	17:75643177-76448530	-0.0182576722138299	0.0225705383213966	0.418563397777551	3.0
MR-IVW	citrate	HMDB0000094	2-hydroxyphenylacetate	HMDB0000669	met-d-Citrate	GCST90200369	1:206967359-207467359	-0.0842698391452552	0.299450576539669	0.778392229341223	1.0
MR-IVW	citrate	HMDB0000094	2-hydroxyphenylacetate	HMDB0000669	met-d-Citrate	GCST90200369	2:6909613-7409613	0.0432868892292017	0.697767966438965	0.95053398568924	1.0
MR-IVW	citrate	HMDB0000094	2-hydroxyphenylacetate	HMDB0000669	met-d-Citrate	GCST90200369	2:211290507-211790507	0.39162193616241	0.421337127063596	0.352643454927127	1.0
MR-IVW	citrate	HMDB0000094	2-hydroxyphenylacetate	HMDB0000669	met-d-Citrate	GCST90200369	2:241907241-242693157	-0.883454844577829	0.622197881985446	0.155638634163351	1.0
MR-IVW	citrate	HMDB0000094	2-hydroxyphenylacetate	HMDB0000669	met-d-Citrate	GCST90200369	4:77164144-77664144	1.13724286337547	0.579618754363025	0.0497562844537265	1.0
MR-IVW	citrate	HMDB0000094	2-hydroxyphenylacetate	HMDB0000669	met-d-Citrate	GCST90200369	5:14438417-15122542	0.0707088049969119	0.129521548501845	0.585118800302396	5.0
MR-IVW	citrate	HMDB0000094	2-hydroxyphenylacetate	HMDB0000669	met-d-Citrate	GCST90200369	5:43252947-44074677	-0.0088489358070998	0.401194442707952	0.982402904723858	1.0
MR-IVW	citrate	HMDB0000094	2-hydroxyphenylacetate	HMDB0000669	met-d-Citrate	GCST90200369	5:176569252-177069252	0.239813264283279	0.687097541581416	0.727071584707956	1.0
MR-IVW	citrate	HMDB0000094	2-hydroxyphenylacetate	HMDB0000669	met-d-Citrate	GCST90200369	6:18111878-18611878	-0.436476679616991	0.517299187179513	0.398803188782917	1.0
MR-IVW	citrate	HMDB0000094	2-hydroxyphenylacetate	HMDB0000669	met-d-Citrate	GCST90200369	6:160159894-160659894	-0.951217110948356	0.629395725832863	0.130707441404712	1.0
MR-IVW	citrate	HMDB0000094	2-hydroxyphenylacetate	HMDB0000669	met-d-Citrate	GCST90200369	7:72772933-73272933	0.170346695675205	0.381903462098962	0.655563670240214	1.0
MR-IVW	citrate	HMDB0000094	2-hydroxyphenylacetate	HMDB0000669	met-d-Citrate	GCST90200369	8:126256694-126756694	0.484551397100027	0.359115707931808	0.177243690141634	1.0
MR-IVW	citrate	HMDB0000094	2-hydroxyphenylacetate	HMDB0000669	met-d-Citrate	GCST90200369	9:95648531-96148531	-0.222106709875574	0.621322583937398	0.720736938285421	1.0
MR-IVW	citrate	HMDB0000094	2-hydroxyphenylacetate	HMDB0000669	met-d-Citrate	GCST90200369	10:5959218-6459218	0.569917716131191	0.694057611190606	0.411567144113901	1.0
MR-IVW	citrate	HMDB0000094	2-hydroxyphenylacetate	HMDB0000669	met-d-Citrate	GCST90200369	10:64654071-65607438	-0.0763467167611892	0.485188942465145	0.87496538380232	1.0
MR-IVW	citrate	HMDB0000094	2-hydroxyphenylacetate	HMDB0000669	met-d-Citrate	GCST90200369	10:94589724-95089724	1.77115995504762	0.64986603445912	0.0064219118381151	1.0
MR-IVW	citrate	HMDB0000094	2-hydroxyphenylacetate	HMDB0000669	met-d-Citrate	GCST90200369	11:61356683-61856683	-0.199082763259739	0.497467785303553	0.689014906134801	1.0
MR-IVW	citrate	HMDB0000094	2-hydroxyphenylacetate	HMDB0000669	met-d-Citrate	GCST90200369	12:20812570-21569526	-0.0361563144865884	0.469192025526041	0.938575174509398	1.0
MR-IVW	citrate	HMDB0000094	2-hydroxyphenylacetate	HMDB0000669	met-d-Citrate	GCST90200369	12:120844110-121665390	-0.527100004680063	0.35179727710957	0.134053741111047	1.0
MR-IVW	citrate	HMDB0000094	2-hydroxyphenylacetate	HMDB0000669	met-d-Citrate	GCST90200369	14:94594947-95094947	-1.53995754395017	0.669319174596798	0.0214039534401911	1.0
MR-IVW	citrate	HMDB0000094	2-hydroxyphenylacetate	HMDB0000669	met-d-Citrate	GCST90200369	14:102387585-102887585	-0.803995688087595	0.629174360259335	0.201299388167757	1.0
MR-IVW	citrate	HMDB0000094	2-hydroxyphenylacetate	HMDB0000669	met-d-Citrate	GCST90200369	15:42429423-42929423	0.217678230139985	0.594319364231421	0.714167534266005	1.0
MR-IVW	citrate	HMDB0000094	2-hydroxyphenylacetate	HMDB0000669	met-d-Citrate	GCST90200369	15:43028726-45186579	0.340005252150452	0.399752646946165	0.395025437741687	1.0
MR-IVW	citrate	HMDB0000094	2-hydroxyphenylacetate	HMDB0000669	met-d-Citrate	GCST90200369	16:58436602-58936602	2.57384500104069	0.726284017415724	0.0003943225534565	1.0
MR-IVW	citrate	HMDB0000094	2-hydroxyphenylacetate	HMDB0000669	met-d-Citrate	GCST90200369	17:6092241-7020419	-0.0608716180173156	0.0996569521040814	0.541324341908038	9.0
MR-IVW	citrate	HMDB0000094	2-hydroxyphenylacetate	HMDB0000669	met-d-Citrate	GCST90200369	17:57343504-58184169	-0.0243962517092733	0.487780235036052	0.960110560390449	1.0
MR-IVW	citrate	HMDB0000094	2-hydroxyphenylacetate	HMDB0000669	met-d-Citrate	GCST90200369	18:76910235-77410235	-0.63843094869414	0.647168520270599	0.32388841893594	1.0
MR-IVW	citrate	HMDB0000094	2-hydroxyphenylacetate	HMDB0000669	met-d-Citrate	GCST90200369	20:62104494-62604494	0.954828531252121	0.722139816548393	0.186094523677682	1.0
MR-IVW	citrate	HMDB0000094	2-hydroxyphenylacetate	HMDB0000669	met-d-Citrate	GCST90200369	22:18883605-19740639	-0.18582877599329	0.187669947455655	0.322081596059561	1.0
MR-IVW	choline phosphate	HMDB0001565	orotate	HMDB0000226	GCST90200363	GCST90200392	1:21573292-22142120	-0.0355989084836991	0.160379562410588	0.82433987291119	2.0
MR-IVW	choline phosphate	HMDB0001565	orotate	HMDB0000226	GCST90200363	GCST90200392	22:24245541-24745541	-0.0387521350866714	0.177595752931178	0.827270030810439	1.0
MR-IVW	phenylpyruvate	HMDB0000205	glutamate	HMDB0000148	GCST90200365	M32322	9:131315554-131815554	0.274046702328042	0.138674234912985	0.0481332081474495	1.0
MR-IVW	phenylpyruvate	HMDB0000205	glutamate	HMDB0000148	GCST90200365	M32322	16:58503995-59003995	-0.253733716054665	0.165806190689187	0.125941738563352	1.0
MR-IVW	3-methyl-2-oxovalerate	HMDB0000491	n-palmitoyl-sphingosine (d18:1/16:0)	HMDB0004949	M15676	GCST90200336	4:88976422-89476422	-0.0095007907899788	0.127536134205174	0.940616603932587	1.0
MR-IVW	s-1-pyrroline-5-carboxylate	HMDB0001301	n-palmitoyl-sphinganine (d18:0/16:0)	HMDB11760	GCST90200381	GCST90200064	1:18949448-19449448	-0.149451627313521	0.146426934433168	0.307417130112853	1.0
MR-IVW	s-1-pyrroline-5-carboxylate	HMDB0001301	n-palmitoyl-sphinganine (d18:0/16:0)	HMDB11760	GCST90200381	GCST90200064	8:144432748-145014955	-0.0320304978688023	0.0422318747567703	0.448185426090445	3.0
MR-IVW	biliverdin	HMDB0001008	histidine	HMDB0000177	GCST90200706	M00059	2:233898737-234978158	-0.0142009730795653	0.0278725172221433	0.610403670002771	2.0
MR-IVW	biliverdin	HMDB0001008	histidine	HMDB0000177	GCST90200706	M00059	12:21102315-21602315	0.0667405632458077	0.140896744630038	0.635725114509718	1.0
MR-IVW	myo-inositol	HMDB0000211	glycine	HMDB0000123	GCST90200401	M32338	16:24676314-25176314	0.0998701523374537	0.176693346443188	0.57192590893766	1.0
MR-IVW	glutamate	HMDB0000148	1-methylnicotinamide	HMDB0000699	GCST90200412	GCST90200406	5:36388589-36888589	-0.093878249862289	0.155899041186609	0.547058744822508	1.0
MR-IVW	beta-citrylglutamate	HMDB0241915	hydroxy-n6,n6,n6-trimethyllysine*	HMDB01422	GCST90199911	GCST90200240	3:183486882-183986882	-0.111045249580123	0.118358513256736	0.348136027747222	1.0
MR-IVW	beta-citrylglutamate	HMDB0241915	hydroxy-n6,n6,n6-trimethyllysine*	HMDB01422	GCST90199911	GCST90200240	11:88203934-92094388	-0.022771499295382	0.026607277674993	0.392087809128786	5.0
MR-IVW	hypoxanthine	HMDB0000157	serotonin (5ht)	HMDB0000259	M03127	M02342	6:16038192-16538192	0.0716459774602524	0.136127357174481	0.598668814257769	1.0
MR-IVW	leucine	HMDB0000687	asparagine	HMDB0000168	bioa_011	GCST90200452	2:27480940-27980940	-1.72597580487142	0.537259627484585	0.0013156020979889	1.0
MR-IVW	leucine	HMDB0000687	asparagine	HMDB0000168	bioa_011	GCST90200452	4:88972827-89472827	-0.717038113289348	0.218222775350594	0.0010169034522586	1.0
MR-IVW	leucine	HMDB0000687	asparagine	HMDB0000168	bioa_011	GCST90200452	11:116336283-116883862	0.256425786451846	0.585927381231177	0.661646617629853	1.0
MR-IVW	leucine	HMDB0000687	asparagine	HMDB0000168	bioa_011	GCST90200452	15:58477325-58977325	-0.962507755909003	0.495748108070457	0.0521945297648917	1.0
MR-IVW	leucine	HMDB0000687	asparagine	HMDB0000168	bioa_011	GCST90200452	16:70059237-70559237	0.35142572955521	0.318724764097845	0.270201176521063	1.0
MR-IVW	docosapentaenoate (n6 dpa; 22:5n6)	HMDB0001976	4-acetamidobutanoate	HMDB0003681	GCST90199796	GCST90200311	11:61347212-61847212	-0.185017939035127	0.137774486009834	0.179302988963608	1.0
MR-IVW	docosapentaenoate (n6 dpa; 22:5n6)	HMDB0001976	caffeine	HMDB0001847	GCST90199796	GCST90200436	11:61347212-61847212	0.133182533255833	0.139058206641092	0.338190520914438	1.0
MR-IVW	alanine	HMDB0000161	phosphate	HMDB0001429	met-d-Ala	M11438	1:206970800-207470800	-0.527958005077448	0.372676238878198	0.156580407089634	1.0
MR-IVW	alanine	HMDB0000161	phosphate	HMDB0001429	met-d-Ala	M11438	2:27480940-28253616	0.0495924670649556	0.297554802389741	0.867632334778196	1.0
MR-IVW	alanine	HMDB0000161	phosphate	HMDB0001429	met-d-Ala	M11438	2:64970910-65916674	0.323195194979259	0.428012581101553	0.45018492512992	2.0
MR-IVW	alanine	HMDB0000161	phosphate	HMDB0001429	met-d-Ala	M11438	3:122879946-123379946	-0.0317716738172493	0.635433476344991	0.960122388323255	1.0
MR-IVW	alanine	HMDB0000161	phosphate	HMDB0001429	met-d-Ala	M11438	3:159754026-160551365	0.666479220355625	0.42093424443513	0.113345509219524	1.0
MR-IVW	alanine	HMDB0000161	phosphate	HMDB0001429	met-d-Ala	M11438	4:88958565-89458565	-0.513621883922433	0.513621883922433	0.317310507862914	1.0
MR-IVW	alanine	HMDB0000161	phosphate	HMDB0001429	met-d-Ala	M11438	5:35692098-36469710	0.683149298698209	0.683149298698209	0.317310507862914	1.0
MR-IVW	alanine	HMDB0000161	phosphate	HMDB0001429	met-d-Ala	M11438	6:20453952-20953952	0.0778728522725567	0.50617353977164	0.877731041501721	1.0
MR-IVW	alanine	HMDB0000161	phosphate	HMDB0001429	met-d-Ala	M11438	8:17128898-17669461	-0.239842408581487	0.599606021453725	0.689156516779355	1.0
MR-IVW	alanine	HMDB0000161	phosphate	HMDB0001429	met-d-Ala	M11438	8:49725746-50225746	0.435113084956121	0.628496678269956	0.488744120386509	1.0
MR-IVW	alanine	HMDB0000161	phosphate	HMDB0001429	met-d-Ala	M11438	8:117935733-118435733	0.31005558551583	0.57581751595797	0.590258451314772	1.0
MR-IVW	alanine	HMDB0000161	phosphate	HMDB0001429	met-d-Ala	M11438	8:145497920-145997920	-1.37726609804724e-308	0.529458337587284	1.0	1.0
MR-IVW	alanine	HMDB0000161	phosphate	HMDB0001429	met-d-Ala	M11438	9:4033137-4533137	0.146810892838305	0.58724357135323	0.802587348634156	1.0
MR-IVW	alanine	HMDB0000161	phosphate	HMDB0001429	met-d-Ala	M11438	11:8005408-8505408	0.668112633588515	0.572667971647301	0.243345009148764	1.0
MR-IVW	alanine	HMDB0000161	phosphate	HMDB0001429	met-d-Ala	M11438	12:46544011-47796599	0.0240240483824891	0.266654531458709	0.928212293555852	2.0
MR-IVW	alanine	HMDB0000161	phosphate	HMDB0001429	met-d-Ala	M11438	12:56610577-57110577	-0.323391163061013	0.251526460158564	0.19854279368666	1.0
MR-IVW	alanine	HMDB0000161	phosphate	HMDB0001429	met-d-Ala	M11438	12:59740767-60240767	0.336403208546873	0.48357961228613	0.486646683566025	1.0
MR-IVW	alanine	HMDB0000161	phosphate	HMDB0001429	met-d-Ala	M11438	12:122367989-122867989	0.83553376587149	0.638937585666433	0.190977693467857	1.0
MR-IVW	alanine	HMDB0000161	phosphate	HMDB0001429	met-d-Ala	M11438	16:69383883-70933639	-0.481325014262948	0.273515779719138	0.0784467182083649	3.0
MR-IVW	alanine	HMDB0000161	phosphate	HMDB0001429	met-d-Ala	M11438	17:79391534-79891534	-0.102319880432082	0.537179372268445	0.848935998880552	1.0
MR-IVW	alanine	HMDB0000161	phosphate	HMDB0001429	met-d-Ala	M11438	21:32796216-33296216	0.30615478277317	0.69395084095253	0.65908524594225	1.0
MR-IVW	alanine	HMDB0000161	phosphate	HMDB0001429	met-d-Ala	M11438	22:18934095-19434095	-0.396533389261565	0.644366757550047	0.538300749018726	1.0
MR-IVW	tyrosine	HMDB0000158	sarcosine	HMDB0000271	met-d-Tyr	GCST90200291	2:211293055-211793055	-0.695137205293642	0.549158457281313	0.205576589503197	1.0
MR-IVW	tyrosine	HMDB0000158	sarcosine	HMDB0000271	met-d-Tyr	GCST90200291	3:135701113-136607693	0.30330017821188	0.485023454586395	0.531753870030115	1.0
MR-IVW	tyrosine	HMDB0000158	sarcosine	HMDB0000271	met-d-Tyr	GCST90200291	3:186140627-186640627	0.243327810216941	0.518339518791687	0.638757221645146	1.0
MR-IVW	tyrosine	HMDB0000158	sarcosine	HMDB0000271	met-d-Tyr	GCST90200291	4:99789651-100289651	-0.522616963494773	0.42593306270256	0.219825153877451	1.0
MR-IVW	tyrosine	HMDB0000158	sarcosine	HMDB0000271	met-d-Tyr	GCST90200291	4:124511762-125011762	0.140211655733733	0.674345388577165	0.835289391836824	1.0
MR-IVW	tyrosine	HMDB0000158	sarcosine	HMDB0000271	met-d-Tyr	GCST90200291	5:89941256-90441256	-0.117273875343357	0.630530428172062	0.852450711644026	1.0
MR-IVW	tyrosine	HMDB0000158	sarcosine	HMDB0000271	met-d-Tyr	GCST90200291	6:43031486-43531486	-0.494634575686002	0.675239673644097	0.463844002485293	1.0
MR-IVW	tyrosine	HMDB0000158	sarcosine	HMDB0000271	met-d-Tyr	GCST90200291	6:110683901-112778738	0.0260127400341033	0.0832016703241513	0.754548980982928	15.0
MR-IVW	tyrosine	HMDB0000158	sarcosine	HMDB0000271	met-d-Tyr	GCST90200291	7:25715759-26215759	0.274808427722208	0.651966350520413	0.673384847877717	1.0
MR-IVW	tyrosine	HMDB0000158	sarcosine	HMDB0000271	met-d-Tyr	GCST90200291	7:27916442-28416442	-0.318069853334908	0.503540964598509	0.527604959470311	1.0
MR-IVW	tyrosine	HMDB0000158	sarcosine	HMDB0000271	met-d-Tyr	GCST90200291	8:126236230-126736230	-0.492219361272149	0.440464802500094	0.263780653450592	1.0
MR-IVW	tyrosine	HMDB0000158	sarcosine	HMDB0000271	met-d-Tyr	GCST90200291	9:21884651-22384651	0.734337485415827	0.627343996099283	0.241779723886164	1.0
MR-IVW	tyrosine	HMDB0000158	sarcosine	HMDB0000271	met-d-Tyr	GCST90200291	10:64760672-65511176	0.461915283706444	0.434985681085675	0.288276921574145	1.0
MR-IVW	tyrosine	HMDB0000158	sarcosine	HMDB0000271	met-d-Tyr	GCST90200291	11:8005408-8505408	0.549497362569784	0.554813830445322	0.3219700638534	1.0
MR-IVW	tyrosine	HMDB0000158	sarcosine	HMDB0000271	met-d-Tyr	GCST90200291	11:61320783-61820783	0.624658201521249	0.487071855405603	0.199675548402474	1.0
MR-IVW	tyrosine	HMDB0000158	sarcosine	HMDB0000271	met-d-Tyr	GCST90200291	12:21081549-21581549	-0.131327933507397	0.359908954631674	0.715191953192639	1.0
MR-IVW	tyrosine	HMDB0000158	sarcosine	HMDB0000271	met-d-Tyr	GCST90200291	12:46690648-47449549	0.116373786661431	0.395286608100235	0.768449543007534	1.0
MR-IVW	tyrosine	HMDB0000158	sarcosine	HMDB0000271	met-d-Tyr	GCST90200291	12:56615040-57115040	0.278017861234628	0.29685201965545	0.348988170931498	1.0
MR-IVW	tyrosine	HMDB0000158	sarcosine	HMDB0000271	met-d-Tyr	GCST90200291	12:59740603-60240603	0.128684252975484	0.667189397155925	0.84705674946919	1.0
MR-IVW	tyrosine	HMDB0000158	sarcosine	HMDB0000271	met-d-Tyr	GCST90200291	12:121174574-121674574	-0.163003829402307	0.261372514586364	0.532860329659382	1.0
MR-IVW	tyrosine	HMDB0000158	sarcosine	HMDB0000271	met-d-Tyr	GCST90200291	12:122076812-122576812	-0.811330133307481	0.56073876777536	0.147926326789767	1.0
MR-IVW	tyrosine	HMDB0000158	sarcosine	HMDB0000271	met-d-Tyr	GCST90200291	14:102441854-102941854	0.621020177660956	0.600226288894033	0.300835470544154	1.0
MR-IVW	tyrosine	HMDB0000158	sarcosine	HMDB0000271	met-d-Tyr	GCST90200291	16:70194094-72795019	0.0941354876853464	0.135807373190601	0.488212617952857	6.0
MR-IVW	tyrosine	HMDB0000158	sarcosine	HMDB0000271	met-d-Tyr	GCST90200291	16:79505446-80005446	-0.122316464617239	0.62587911971209	0.845055196812345	1.0
MR-IVW	tyrosine	HMDB0000158	sarcosine	HMDB0000271	met-d-Tyr	GCST90200291	19:45175460-45675460	0.680047995303846	0.610460187162002	0.26528245672147	1.0
MR-IVW	tyrosine	HMDB0000158	sarcosine	HMDB0000271	met-d-Tyr	GCST90200291	20:42792364-43292364	-0.0421028344803702	0.615598763340764	0.945472550540177	1.0
MR-IVW	tyrosine	HMDB0000158	sarcosine	HMDB0000271	met-d-Tyr	GCST90200291	22:31926825-32426825	-0.47473152970202	0.674191930623169	0.481340028415297	1.0
MR-IVW	tyrosine	HMDB0000158	sarcosine	HMDB0000271	met-d-Tyr	GCST90200291	22:44074855-44574855	0.67957138414463	0.638495218076774	0.287177977792379	1.0
MR-IVW	acetate	HMDB0000042	threonine	HMDB0000167	met-d-Acetate	bioa_019	2:27480940-27980940	3.83062228519609	0.276399616508842	1.12226841580828e-43	1.0
MR-IVW	acetate	HMDB0000042	threonine	HMDB0000167	met-d-Acetate	bioa_019	9:4513491-5013491	0.555685351207604	0.294013413337354	0.0587579600808169	1.0
MR-IVW	acetate	HMDB0000042	threonine	HMDB0000167	met-d-Acetate	bioa_019	12:111634608-112523499	1.20538868550226	0.295728333047658	4.58170185810938e-05	1.0
MR-IVW	acetate	HMDB0000042	threonine	HMDB0000167	met-d-Acetate	bioa_019	12:112590766-113090766	1.17719622167301	0.326545415165878	0.0003121529283962	1.0
MR-IVW	acetate	HMDB0000042	threonine	HMDB0000167	met-d-Acetate	bioa_019	20:24698737-26432690	-0.082978772775426	0.134977854714663	0.538714272247845	2.0
MR-IVW	acetate	HMDB0000042	threonine	HMDB0000167	met-d-Acetate	bioa_019	20:29267804-29767804	-0.196734705336082	0.362979161136686	0.587818505883236	1.0
MR-IVW	acetate	HMDB0000042	threonine	HMDB0000167	met-d-Acetate	bioa_019	20:32973832-34017690	0.285889059821824	0.267186037216657	0.284619308711877	1.0
MR-IVW	dihydroorotate	HMDB03349	oleamide	HMDB0002117	GCST90200444	M32458	5:53379047-53879047	0.271195823172453	0.193180586369417	0.160364666866553	1.0
MR-IVW	dihydroorotate	HMDB03349	oleamide	HMDB0002117	GCST90200444	M32458	10:104381189-105206827	0.148905694575211	0.186132118219014	0.423710797166792	1.0
MR-IVW	dihydroorotate	HMDB03349	oleamide	HMDB0002117	GCST90200444	M32458	10:125910495-126410495	-0.329343888290776	0.141147380696046	0.0196306572572902	1.0
MR-IVW	dihydroorotate	HMDB03349	oleamide	HMDB0002117	GCST90200444	M32458	11:122683181-123183181	0.192409505024461	0.160924313293185	0.231832322141211	1.0
MR-IVW	dihydroorotate	HMDB03349	oleamide	HMDB0002117	GCST90200444	M32458	15:77921365-78954732	0.0783327626786878	0.05960101508161	0.188750072903291	1.0
MR-IVW	threonine	HMDB0000167	citrate	HMDB0000094	GCST90200432	M01564	2:27589369-28089369	0.0680830547889916	0.170207636972478	0.68915651677935	1.0
MR-IVW	threonine	HMDB0000167	citrate	HMDB0000094	GCST90200432	M01564	14:100594368-101094368	0.487515940899875	0.190767107308646	0.0106018435684863	1.0
MR-IVW	betaine	HMDB0000043	alpha-tocopherol	HMDB0001893	M03141	M01561	2:211337631-211837631	0.275899024910624	0.141677877656806	0.0514905811821024	1.0
MR-IVW	betaine	HMDB0000043	alpha-tocopherol	HMDB0001893	M03141	M01561	5:78095798-78666416	-0.145401767522025	0.0914668229599433	0.111909941471182	2.0
MR-IVW	betaine	HMDB0000043	alpha-tocopherol	HMDB0001893	M03141	M01561	12:30349-530349	0.0372443949885382	0.17026009137618	0.826844797716904	1.0
MR-IVW	betaine	HMDB0000043	alpha-tocopherol	HMDB0001893	M03141	M01561	21:44237404-44737404	-0.150034456998049	0.150034456998049	0.317310507862914	1.0
MR-IVW	acetone	HMDB0001659	glycerophosphoethanolamine	HMDB0000114	met-d-Acetone	GCST90199808	1:120074995-120574995	-0.551188153603058	0.670575568213628	0.41109808446747	1.0
MR-IVW	acetone	HMDB0001659	glycerophosphoethanolamine	HMDB0000114	met-d-Acetone	GCST90199808	5:41206969-43455198	-0.0669958537763617	0.28756001017269	0.815776605074617	2.0
MR-IVW	acetone	HMDB0001659	glycerophosphoethanolamine	HMDB0000114	met-d-Acetone	GCST90199808	6:166522838-167022838	0.0606352825632951	0.582224578541193	0.917054956434186	1.0
MR-IVW	acetone	HMDB0001659	glycerophosphoethanolamine	HMDB0000114	met-d-Acetone	GCST90199808	8:126241733-126741733	-2.28356420989699	0.606120305873502	0.0001648840508879	1.0
MR-IVW	acetone	HMDB0001659	glycerophosphoethanolamine	HMDB0000114	met-d-Acetone	GCST90199808	10:135065795-135607239	-0.315555208350656	0.47150902663816	0.503339002320825	2.0
MR-IVW	acetone	HMDB0001659	glycerophosphoethanolamine	HMDB0000114	met-d-Acetone	GCST90199808	11:116461180-116961180	0.822630709891474	0.655385849625633	0.209411486434669	1.0
MR-IVW	acetone	HMDB0001659	glycerophosphoethanolamine	HMDB0000114	met-d-Acetone	GCST90199808	12:122365033-122865033	-0.274054336880369	0.550643030712508	0.61869640361012	1.0
MR-IVW	acetone	HMDB0001659	glycerophosphoethanolamine	HMDB0000114	met-d-Acetone	GCST90199808	12:123068455-124007504	-0.646987442624628	0.63598188177877	0.309008437746616	1.0
MR-IVW	acetone	HMDB0001659	glycerophosphoethanolamine	HMDB0000114	met-d-Acetone	GCST90199808	13:42058883-42558883	-0.359033380769203	0.659405322921023	0.586110820993138	1.0
MR-IVW	acetone	HMDB0001659	glycerophosphoethanolamine	HMDB0000114	met-d-Acetone	GCST90199808	17:6935779-7435779	-0.551756240099546	0.481308186686363	0.251642971823099	1.0
MR-IVW	acetone	HMDB0001659	glycerophosphoethanolamine	HMDB0000114	met-d-Acetone	GCST90199808	19:45929043-46429043	0.300411760688025	0.646063261644792	0.641939942811757	1.0
MR-IVW	2-oxoarginine*	HMDB0004225	cysteine	HMDB0000574	GCST90199903	GCST90200439	4:102938709-103438709	0.103604539646792	0.182624961667924	0.570505173741177	1.0
MR-IVW	2-oxoarginine*	HMDB0004225	cysteine	HMDB0000574	GCST90199903	GCST90200439	6:160310824-160819068	0.0625380257981957	0.105021182201922	0.551522586314522	2.0
MR-IVW	flavin adenine dinucleotide (fad)	HMDB0001248	adenosine 5'-diphosphate (adp)	HMDB0001341	GCST90200376	GCST90200355	2:69949756-70738470	-0.0234595970192572	0.0571118287635547	0.68124413190096	2.0
MR-IVW	cytidine	HMDB0000089	glutamine	HMDB0000641	GCST90200429	met-d-Gln	15:85255020-85755020	0.004435510955933	0.0388680172231173	0.909144853793062	1.0
MR-IVW	arachidonate (20:4n6)	HMDB0001043	cystathionine	HMDB0000099	GCST90200358	GCST90200383	11:61052244-62029047	-0.0680954652348553	0.048171666524989	0.157479396934942	3.0
MR-IVW	acetone	HMDB0001659	uridine	HMDB0000296	met-d-Acetone	M00606	1:120074995-120574995	0.837664698289904	0.61914347264906	0.176074423405835	1.0
MR-IVW	acetone	HMDB0001659	uridine	HMDB0000296	met-d-Acetone	M00606	5:41206969-43455198	-0.155830440530502	0.484043416792315	0.747502057661814	2.0
MR-IVW	acetone	HMDB0001659	uridine	HMDB0000296	met-d-Acetone	M00606	8:126241733-126741733	0.188762618118204	0.641792901601903	0.768668006560811	1.0
MR-IVW	acetone	HMDB0001659	uridine	HMDB0000296	met-d-Acetone	M00606	10:135065795-135607239	-0.0055990349238615	0.349646796630591	0.987223699333988	2.0
MR-IVW	acetone	HMDB0001659	uridine	HMDB0000296	met-d-Acetone	M00606	12:122365033-122865033	0.913156552058712	0.61964194603984	0.140566636048713	1.0
MR-IVW	acetone	HMDB0001659	uridine	HMDB0000296	met-d-Acetone	M00606	13:42058883-42558883	0.535210830967217	0.699891086649432	0.444446702634921	1.0
MR-IVW	acetone	HMDB0001659	uridine	HMDB0000296	met-d-Acetone	M00606	19:45929043-46429043	0.574050423455468	0.681684877853368	0.399729035501385	1.0
MR-IVW	serine	HMDB0000187	glycerol	HMDB0000131	bioa_018	GCST90200325	1:11610843-12110843	0.0601157961442101	0.336752431301843	0.858317525695365	1.0
MR-IVW	serine	HMDB0000187	glycerol	HMDB0000131	bioa_018	GCST90200325	1:119427250-120522606	0.0666422960286287	0.0792076042192974	0.400144970841529	5.0
MR-IVW	serine	HMDB0000187	glycerol	HMDB0000131	bioa_018	GCST90200325	2:27480940-27980940	-0.361493324543273	0.303142307759379	0.233070263178461	1.0
MR-IVW	serine	HMDB0000187	glycerol	HMDB0000131	bioa_018	GCST90200325	2:211315692-212076215	0.131326855373771	0.141541311052301	0.353493631010886	1.0
MR-IVW	serine	HMDB0000187	glycerol	HMDB0000131	bioa_018	GCST90200325	3:125660381-126160381	0.34028558557008	0.346932360350166	0.326671010716172	1.0
MR-IVW	serine	HMDB0000187	glycerol	HMDB0000131	bioa_018	GCST90200325	7:55551853-56922308	0.0965167306161284	0.12668525765494	0.446142151087097	1.0
MR-IVW	serine	HMDB0000187	glycerol	HMDB0000131	bioa_018	GCST90200325	8:126232621-126732621	-0.100912280909777	0.288319265406557	0.726337297216498	1.0
MR-IVW	serine	HMDB0000187	glycerol	HMDB0000131	bioa_018	GCST90200325	10:65065800-65565800	0.10321873622174	0.34090204402577	0.762056597572383	1.0
MR-IVW	2-hydroxyglutarate	HMDB0059655	n-palmitoyl-sphingosine (d18:1/16:0)	HMDB0004949	GCST90199865	GCST90200336	2:242459363-242959363	0.0579731656507557	0.160651576098511	0.71820206918903	1.0
MR-IVW	2-hydroxyglutarate	HMDB0059655	n-palmitoyl-sphingosine (d18:1/16:0)	HMDB0004949	GCST90199865	GCST90200336	14:91386532-91886532	0.0171795579947867	0.119041462258895	0.885251141213817	1.0
MR-IVW	taurine	HMDB0000251	lactate	HMDB0000190	bioa_034	met-d-Lactate	19:54074995-54574995	-0.0255525186311531	0.031233783856567	0.413297162992788	1.0
MR-IVW	cystathionine	HMDB0000099	3-hydroxybutyrate (bhba)	HMDB0000011	GCST90200383	met-d-bOHbutyrate	1:70631670-71131670	-0.0187545042836401	0.0220902131806773	0.395883476385797	1.0
MR-IVW	cystathionine	HMDB0000099	3-hydroxybutyrate (bhba)	HMDB0000011	GCST90200383	met-d-bOHbutyrate	19:33152807-33652807	0.025971108999334	0.0440497773055823	0.555468590116629	1.0
MR-IVW	threonine	HMDB0000167	leucine	HMDB0000687	bioa_019	GCST90200389	2:27191397-28253174	-0.152230848990762	0.204866727389161	0.457437735604108	1.0
MR-IVW	threonine	HMDB0000167	leucine	HMDB0000687	bioa_019	GCST90200389	6:126521687-127323798	0.144344263796466	0.324876021688124	0.656821590616441	1.0
MR-IVW	threonine	HMDB0000167	leucine	HMDB0000687	bioa_019	GCST90200389	8:74631674-75131674	-0.111958283470848	0.18908659720113	0.553783239993297	1.0
MR-IVW	threonine	HMDB0000167	leucine	HMDB0000687	bioa_019	GCST90200389	12:46636543-47464292	-0.147352568299439	0.184372445048414	0.424167816470028	2.0
MR-IVW	threonine	HMDB0000167	leucine	HMDB0000687	bioa_019	GCST90200389	12:56615040-57115040	0.273081110457609	0.207321988618155	0.187777110574513	1.0
MR-IVW	threonine	HMDB0000167	leucine	HMDB0000687	bioa_019	GCST90200389	12:59727701-60227701	0.427902800756218	0.32886714320728	0.193209907579725	1.0
MR-IVW	threonine	HMDB0000167	leucine	HMDB0000687	bioa_019	GCST90200389	16:1654524-2154524	-0.0907700736618603	0.238344296205746	0.7033249903531	1.0
MR-IVW	threonine	HMDB0000167	leucine	HMDB0000687	bioa_019	GCST90200389	20:42792364-43292364	0.129800461769037	0.321007654766472	0.685953034079861	1.0
MR-IVW	gluconate	HMDB0000625	choline	HMDB0000097	GCST90200373	M15506	4:99521223-100894070	-0.0327713244225344	0.152932847305162	0.830324257655797	1.0
MR-IVW	phosphate	HMDB0001429	choline	HMDB0000097	GCST90200393	GCST90200327	1:21570042-22070042	0.0221820948174985	0.158128487815212	0.888439612407624	1.0
MR-IVW	3-methyl-2-oxovalerate	HMDB0000491	methionine	HMDB0000696	M15676	M01302	2:27480940-27980940	-0.0851060909580493	0.170212181916099	0.617075077451974	1.0
MR-IVW	3-methyl-2-oxovalerate	HMDB0000491	methionine	HMDB0000696	M15676	M01302	4:88976422-89476422	0.0783338295040944	0.121852623673036	0.520316800507367	1.0
MR-IVW	4-acetamidobutanoate	HMDB0003681	serine	HMDB0000187	GCST90200311	GCST90200415	8:18005709-18505709	0.139094888302758	0.0615990051687709	0.0239412726638194	1.0
MR-IVW	4-acetamidobutanoate	HMDB0003681	serine	HMDB0000187	GCST90200311	GCST90200415	22:50435332-50935332	0.117573007832616	0.146328353868946	0.4216930006132	1.0
MR-IVW	histidine	HMDB0000177	arachidonate (20:4n6)	HMDB0001043	bioa_009	M01110	2:27492603-27992603	-0.227144316396102	0.389390256679036	0.559668927199415	1.0
MR-IVW	histidine	HMDB0000177	arachidonate (20:4n6)	HMDB0001043	bioa_009	M01110	2:211331245-211831245	-0.302286775321394	0.35724800719801	0.397466925422591	1.0
MR-IVW	histidine	HMDB0000177	arachidonate (20:4n6)	HMDB0001043	bioa_009	M01110	3:186208322-186708322	-0.197601323197331	0.449093916357575	0.659937107321191	1.0
MR-IVW	histidine	HMDB0000177	arachidonate (20:4n6)	HMDB0001043	bioa_009	M01110	4:186893802-187393802	0.104677679412971	0.235524778679185	0.65672128656377	1.0
MR-IVW	histidine	HMDB0000177	arachidonate (20:4n6)	HMDB0001043	bioa_009	M01110	8:145389726-145889726	-0.0548544433799611	0.548544433799625	0.920344325445944	1.0
MR-IVW	histidine	HMDB0000177	arachidonate (20:4n6)	HMDB0001043	bioa_009	M01110	9:135904304-136404304	-0.986220087806252	0.457887897910046	0.0312522388569391	1.0
MR-IVW	histidine	HMDB0000177	arachidonate (20:4n6)	HMDB0001043	bioa_009	M01110	12:56615040-57115040	0.515038399956096	0.445438616178247	0.247578913503391	1.0
MR-IVW	histidine	HMDB0000177	arachidonate (20:4n6)	HMDB0001043	bioa_009	M01110	12:96083535-96730076	0.0025077906808542	0.192547761822662	0.989608443751626	3.0
MR-IVW	histidine	HMDB0000177	arachidonate (20:4n6)	HMDB0001043	bioa_009	M01110	14:21229605-21729605	0.584497628794614	0.584497628794614	0.317310507862914	1.0
MR-IVW	histidine	HMDB0000177	arachidonate (20:4n6)	HMDB0001043	bioa_009	M01110	15:58473939-58973939	1.15270072045095	0.599404374634496	0.0544703900274774	1.0
MR-IVW	glutamine	HMDB0000641	pantothenate	HMDB0000210	M00053	GCST90200279	12:56615040-57115040	-0.104721437525882	0.110988746577464	0.345408839325259	1.0
MR-IVW	guanidinoacetate	HMDB0000128	3-hydroxybutyrate (bhba)	HMDB0000011	GCST90200384	M00542	6:131647278-132147278	-0.417881832250698	0.173687510523951	0.0161308875504775	1.0
MR-IVW	guanidinoacetate	HMDB0000128	3-hydroxybutyrate (bhba)	HMDB0000011	GCST90200384	M00542	12:101043-601043	-0.0749487333299129	0.153740991445977	0.625904042835779	1.0
MR-IVW	aspartate	HMDB0000191	pyruvate	HMDB0000243	GCST90200370	GCST90200430	3:56598999-57098999	-0.0755265108251454	0.118097519903257	0.522480384926215	1.0
MR-IVW	aspartate	HMDB0000191	pyruvate	HMDB0000243	GCST90200370	GCST90200430	5:36388589-36888589	0.272094300141099	0.177021379820136	0.124276102302115	1.0
MR-IVW	phosphoethanolamine	HMDB0000224	flavin adenine dinucleotide (fad)	HMDB0001248	GCST90200281	GCST90200376	1:21573292-22073292	0.245100081957157	0.195074933557344	0.208956240802888	1.0
MR-IVW	phosphoethanolamine	HMDB0000224	flavin adenine dinucleotide (fad)	HMDB0001248	GCST90200281	GCST90200376	1:27206842-27706842	0.323892271014748	0.209571887437181	0.122226615627019	1.0
MR-IVW	n-acetylornithine	HMDB0003357	mannose	HMDB0000169	bioa_023	GCST90200435	2:72878681-74437061	0.0136527693452921	0.0314609896240493	0.664318450953951	6.0
MR-IVW	n-acetylornithine	HMDB0003357	mannose	HMDB0000169	bioa_023	GCST90200435	5:950573-1450573	-0.34197397722537	0.351653013904154	0.330813995666412	1.0
MR-IVW	n-acetylornithine	HMDB0003357	mannose	HMDB0000169	bioa_023	GCST90200435	17:37301988-37801988	0.0242844939214649	0.314338990105265	0.938420093334409	1.0
MR-IVW	glutamate	HMDB0000148	lactate	HMDB0000190	GCST90200412	met-d-Lactate	5:36388589-36888589	0.0377279124301552	0.0416509349225612	0.365035422187327	1.0
MR-IVW	sphinganine-1-phosphate	HMDB0001383	thyroxine	HMDB0000248	GCST90199845	GCST90200293	3:56698451-57198451	0.0140174571723807	0.181303500144322	0.938373059010053	1.0
MR-IVW	sphinganine-1-phosphate	HMDB0001383	thyroxine	HMDB0000248	GCST90199845	GCST90200293	17:74160792-74669333	9.12403631679991e-05	0.104378165383574	0.999302543136726	2.0
MR-IVW	tyrosine	HMDB0000158	glycine	HMDB0000123	bioa_021	met-d-Gly	4:99820973-100320973	0.12474421903296	0.147445804030613	0.397533566740231	1.0
MR-IVW	tyrosine	HMDB0000158	glycine	HMDB0000123	bioa_021	met-d-Gly	4:148735862-149235862	0.0040437789762645	0.151433020260523	0.978696288319925	1.0
MR-IVW	tyrosine	HMDB0000158	glycine	HMDB0000123	bioa_021	met-d-Gly	6:111242119-112017012	-0.0486607683247704	0.038667360967528	0.208230667575488	1.0
MR-IVW	tyrosine	HMDB0000158	glycine	HMDB0000123	bioa_021	met-d-Gly	6:112114361-112614361	-0.0138917618090505	0.153120580609929	0.927711639239484	1.0
MR-IVW	tyrosine	HMDB0000158	glycine	HMDB0000123	bioa_021	met-d-Gly	7:27926305-28426305	-0.108872019250229	0.12516420663449	0.3843914041684	1.0
MR-IVW	tyrosine	HMDB0000158	glycine	HMDB0000123	bioa_021	met-d-Gly	8:8933358-9433358	2.93325801523112	0.157354968542832	1.4934945476486599e-77	1.0
MR-IVW	tyrosine	HMDB0000158	glycine	HMDB0000123	bioa_021	met-d-Gly	10:64816186-65575478	-0.552855338341726	0.124599174562307	9.11913772446287e-06	1.0
MR-IVW	tyrosine	HMDB0000158	glycine	HMDB0000123	bioa_021	met-d-Gly	11:61310081-61810081	-0.323379991441602	0.148174064467186	0.0290775793949779	1.0
MR-IVW	tyrosine	HMDB0000158	glycine	HMDB0000123	bioa_021	met-d-Gly	12:20701307-21201307	-0.209452332883833	0.156509558589707	0.180807842283329	1.0
MR-IVW	tyrosine	HMDB0000158	glycine	HMDB0000123	bioa_021	met-d-Gly	12:46678393-47435518	0.470364406056268	0.116208524831629	5.17477954586268e-05	1.0
MR-IVW	tyrosine	HMDB0000158	glycine	HMDB0000123	bioa_021	met-d-Gly	12:56615040-57115040	0.84595603261544	0.0893270940790924	2.78991674352955e-21	1.0
MR-IVW	tyrosine	HMDB0000158	glycine	HMDB0000123	bioa_021	met-d-Gly	12:57594049-58094049	-0.717405128373321	0.134165171918485	8.93358819965336e-08	1.0
MR-IVW	tyrosine	HMDB0000158	glycine	HMDB0000123	bioa_021	met-d-Gly	12:59727701-60227701	0.476183773933282	0.130973782624166	0.0002772071656188	1.0
MR-IVW	tyrosine	HMDB0000158	glycine	HMDB0000123	bioa_021	met-d-Gly	12:120845172-121674861	-0.236680475236034	0.0968736750936804	0.0145582035083645	1.0
MR-IVW	tyrosine	HMDB0000158	glycine	HMDB0000123	bioa_021	met-d-Gly	12:122092964-122592964	0.0669842142493498	0.132139878221588	0.612211657260542	1.0
MR-IVW	tyrosine	HMDB0000158	glycine	HMDB0000123	bioa_021	met-d-Gly	15:60649639-61149639	-0.205182363692479	0.150789589178729	0.17360228837223	1.0
MR-IVW	tyrosine	HMDB0000158	glycine	HMDB0000123	bioa_021	met-d-Gly	16:71153235-72438683	0.105508168156388	0.12711051731129	0.406510144459041	3.0
MR-IVW	alpha-ketoglutarate	HMDB0000208	lactate	HMDB0000190	GCST90200455	GCST90200408	20:44931392-45517926	-0.0006237156858729	0.0783596638673889	0.993649183308263	3.0
MR-IVW	inosine	HMDB0000195	kynurenine	HMDB0000684	M01123	bioa_027	6:85876680-86677325	-0.0182855256117971	0.0429237690417777	0.670107846009555	1.0
MR-IVW	glutamine	HMDB0000641	stearoyl sphingomyelin (d18:1/18:0)	HMDB0001348	M00053	GCST90200335	12:56615040-57115040	0.0661339481990615	0.110561435837099	0.549730042129626	1.0
MR-IVW	phosphate	HMDB0001429	2-aminobutyrate	HMDB0000452	GCST90200393	GCST90200305	1:21570042-22070042	0.21149871196268	0.158303275915447	0.181537844546224	1.0
MR-IVW	mannose	HMDB0000169	3-methyl-2-oxovalerate	HMDB0000491	GCST90200435	GCST90199631	2:27176853-28662558	-0.249239795573083	0.171473026084191	0.146078908695336	2.0
MR-IVW	mannose	HMDB0000169	3-methyl-2-oxovalerate	HMDB0000491	GCST90200435	GCST90199631	12:22996345-23496345	-0.116879613728992	0.182324951704146	0.521489473145008	1.0
MR-IVW	n6,n6,n6-trimethyllysine	HMDB0001325	3-hydroxybutyrate (bhba)	HMDB0000011	GCST90200344	met-d-bOHbutyrate	11:64586385-65555309	0.0330932969006614	0.0195704467603729	0.0908400092640429	2.0
MR-IVW	n6,n6,n6-trimethyllysine	HMDB0001325	3-hydroxybutyrate (bhba)	HMDB0000011	GCST90200344	met-d-bOHbutyrate	16:67497306-67997306	0.0442028606960459	0.0445504317560973	0.321100823053024	1.0
MR-IVW	pantothenate	HMDB0000210	serine	HMDB0000187	M01508	bioa_018	2:27200724-27700724	-0.29778017220926	0.0769060362110688	0.0001079459522547	1.0
MR-IVW	methionine	HMDB0000696	s-1-pyrroline-5-carboxylate	HMDB0001301	bioa_013	GCST90200381	5:89993899-90493899	-0.4590034314013	0.256976212161821	0.0740715917151428	1.0
MR-IVW	methionine	HMDB0000696	s-1-pyrroline-5-carboxylate	HMDB0001301	bioa_013	GCST90200381	12:46900176-47464292	0.657588939857437	0.338470973327356	0.0520376379098325	1.0
MR-IVW	methionine	HMDB0000696	s-1-pyrroline-5-carboxylate	HMDB0001301	bioa_013	GCST90200381	12:56615040-57115040	0.295003765920518	0.337767646119584	0.38244911778686	1.0
MR-IVW	kynurenine	HMDB0000684	isoleucine	HMDB0000172	GCST90199636	met-d-Ile	1:241463402-241963402	0.0228272116001573	0.0353274879036934	0.518175704418611	1.0
MR-IVW	kynurenine	HMDB0000684	isoleucine	HMDB0000172	GCST90199636	met-d-Ile	8:39554593-40054593	0.0343330661336026	0.0449063577397455	0.444540741897502	1.0
MR-IVW	kynurenine	HMDB0000684	isoleucine	HMDB0000172	GCST90199636	met-d-Ile	12:111809557-113090766	0.093580105822167	0.0377821741703088	0.0132554202531122	1.0
MR-IVW	kynurenine	HMDB0000684	isoleucine	HMDB0000172	GCST90199636	met-d-Ile	16:87568373-88128072	-0.0250759566015485	0.0302569241541759	0.407235959243145	2.0
MR-IVW	5,6-dihydrothymine	HMDB0000079	hydroxy-n6,n6,n6-trimethyllysine*	HMDB01422	GCST90200339	GCST90200240	22:50721854-51221854	0.0564924257217706	0.160862002645716	0.7254490807938	1.0
MR-IVW	kynurenine	HMDB0000684	sphingosine 1-phosphate	HMDB0000277	GCST90199636	GCST90199657	1:241463402-241963402	0.0118942174237975	0.131972108943544	0.928186491364408	1.0
MR-IVW	kynurenine	HMDB0000684	sphingosine 1-phosphate	HMDB0000277	GCST90199636	GCST90199657	8:39554593-40054593	-0.102973380110195	0.167752051098575	0.53931924555104	1.0
MR-IVW	kynurenine	HMDB0000684	sphingosine 1-phosphate	HMDB0000277	GCST90199636	GCST90199657	12:111809557-113090766	0.121924845553972	0.141139214923323	0.387663543990695	1.0
MR-IVW	kynurenine	HMDB0000684	sphingosine 1-phosphate	HMDB0000277	GCST90199636	GCST90199657	16:87568373-88128072	0.0744774299194757	0.0736888246294675	0.312159160819165	2.0
MR-IVW	alpha-ketoglutarate	HMDB0000208	citrate	HMDB0000094	GCST90200455	M01564	20:44931392-45517926	-0.0178468988919929	0.106311932300145	0.866683222019782	2.0
MR-IVW	acetoacetate	HMDB0000060	alpha-ketoglutarate	HMDB0000208	met-d-Acetoacetate	GCST90200455	5:41395751-42449922	0.533427517669074	0.335063315454909	0.111380198573991	1.0
MR-IVW	acetoacetate	HMDB0000060	alpha-ketoglutarate	HMDB0000208	met-d-Acetoacetate	GCST90200455	6:166525103-167025103	-0.0243602760482201	0.427004899465002	0.95450602512628	1.0
MR-IVW	acetoacetate	HMDB0000060	alpha-ketoglutarate	HMDB0000208	met-d-Acetoacetate	GCST90200455	10:113686244-114186244	-0.121986904027922	0.667033438724757	0.854892377367138	1.0
MR-IVW	acetoacetate	HMDB0000060	alpha-ketoglutarate	HMDB0000208	met-d-Acetoacetate	GCST90200455	11:116373213-116873213	-0.104611947645026	0.486979780710613	0.829909338432513	1.0
MR-IVW	acetoacetate	HMDB0000060	alpha-ketoglutarate	HMDB0000208	met-d-Acetoacetate	GCST90200455	12:122333527-122833527	0.205317088581681	0.533144956826685	0.700159206853671	1.0
MR-IVW	arachidonate (20:4n6)	HMDB0001043	urate	HMDB0000289	GCST90200358	M01604	11:61052244-62029047	-0.138218132993481	0.0516886888609104	0.0074941300843395	2.0
MR-IVW	glycohyocholate	HMDB0000138	2-hydroxyglutarate	HMDB0059655	GCST90199935	M37253	10:45742470-46242470	0.169243010735005	0.197450179190841	0.391365938307556	1.0
MR-IVW	glycohyocholate	HMDB0000138	2-hydroxyglutarate	HMDB0059655	GCST90199935	M37253	17:28409010-28909010	0.115876790822283	0.166258004223276	0.485821758188087	1.0
MR-IVW	sphingosine	HMDB0000252	sphingosine 1-phosphate	HMDB0000277	GCST90200385	GCST90199657	3:56598999-57098999	-0.0290372158805523	0.143871146697444	0.84005124501599	1.0
MR-IVW	dihydroorotate	HMDB03349	cortisol	HMDB0000063	GCST90200444	GCST90200378	5:53379047-53879047	0.189606140589287	0.179234697767217	0.290116925039689	1.0
MR-IVW	dihydroorotate	HMDB03349	cortisol	HMDB0000063	GCST90200444	GCST90200378	10:104381189-105206827	-0.0594461433649948	0.159771272569835	0.709840517686082	1.0
MR-IVW	dihydroorotate	HMDB03349	cortisol	HMDB0000063	GCST90200444	GCST90200378	10:125910495-126410495	-0.0217930062217313	0.129357137784336	0.866212270565744	1.0
MR-IVW	dihydroorotate	HMDB03349	cortisol	HMDB0000063	GCST90200444	GCST90200378	11:122683181-123183181	-0.234343219237626	0.149743166089886	0.117590481479174	1.0
MR-IVW	dihydroorotate	HMDB03349	cortisol	HMDB0000063	GCST90200444	GCST90200378	15:77921365-78954732	-0.0688164862545595	0.04378591481186	0.116029871898836	5.0
MR-IVW	cortisol	HMDB0000063	citrate	HMDB0000094	GCST90200378	M01564	14:94554700-95054700	0.162488308832822	0.162488308832822	0.317310507862914	1.0
MR-IVW	cystine	HMDB0000192	n6,n6,n6-trimethyllysine	HMDB0001325	M31454	GCST90200344	22:24745202-25245202	0.0399519166799452	0.0727780032941674	0.583035692010061	1.0
MR-IVW	flavin adenine dinucleotide (fad)	HMDB0001248	3-methyl-2-oxovalerate	HMDB0000491	GCST90200376	GCST90199631	2:69949756-70738470	0.0209243155285013	0.042659940635235	0.62378652033611	2.0
MR-IVW	lactate	HMDB0000190	lactate	HMDB0000190	met-d-Lactate	GCST90200408	2:27348097-28101918	1.63486899355611	0.643503418230208	0.0110670208768446	1.0
MR-IVW	lactate	HMDB0000190	lactate	HMDB0000190	met-d-Lactate	GCST90200408	6:135171067-135671067	-0.354108537349733	0.496365812866599	0.475596819353315	1.0
MR-IVW	lactate	HMDB0000190	lactate	HMDB0000190	met-d-Lactate	GCST90200408	8:106333124-106833124	-0.267080964447864	0.591413625837689	0.651558910978937	1.0
MR-IVW	lactate	HMDB0000190	lactate	HMDB0000190	met-d-Lactate	GCST90200408	9:4513176-5186407	0.356602842056957	0.423953147430822	0.400270973160102	1.0
MR-IVW	lactate	HMDB0000190	lactate	HMDB0000190	met-d-Lactate	GCST90200408	10:2727379-3389269	-0.0800106472064065	0.453160889230233	0.859853043962134	2.0
MR-IVW	lactate	HMDB0000190	lactate	HMDB0000190	met-d-Lactate	GCST90200408	11:118839742-119339742	0.0906467909609822	0.652247703176474	0.889469097048146	1.0
MR-IVW	lactate	HMDB0000190	lactate	HMDB0000190	met-d-Lactate	GCST90200408	12:111682800-113133476	0.0468309590715192	0.428167822165211	0.912904870118023	1.0
MR-IVW	lactate	HMDB0000190	lactate	HMDB0000190	met-d-Lactate	GCST90200408	20:8379807-8879807	0.548149274203346	0.638714166825703	0.390777907584849	1.0
MR-IVW	lactate	HMDB0000190	lactate	HMDB0000190	met-d-Lactate	GCST90200408	22:21708872-22208872	-0.3270170841627	0.68413845302082	0.632651345664357	1.0
MR-IVW	guanidinoacetate	HMDB0000128	threonine	HMDB0000167	GCST90200384	GCST90200432	6:131647278-132147278	-0.446862910995705	0.164740476656557	0.0066772439203333	1.0
MR-IVW	guanidinoacetate	HMDB0000128	threonine	HMDB0000167	GCST90200384	GCST90200432	11:64893892-65393892	-0.0330108444759772	0.116416615982435	0.776749248160423	1.0
MR-IVW	guanidinoacetate	HMDB0000128	threonine	HMDB0000167	GCST90200384	GCST90200432	12:101043-601043	0.0257378154523955	0.145482606928429	0.859576451736311	1.0
MR-IVW	guanidinoacetate	HMDB0000128	threonine	HMDB0000167	GCST90200384	GCST90200432	14:100558168-101058168	0.164815450940368	0.153497373825063	0.282941620961352	1.0
MR-IVW	guanidinoacetate	HMDB0000128	threonine	HMDB0000167	GCST90200384	GCST90200432	20:61898912-62398912	0.0775582360032489	0.135244716742853	0.566329267374375	1.0
MR-IVW	acetylphosphate	HMDB0001494	serine	HMDB0000187	M15488	M32315	1:109564880-110064880	0.159899715149256	0.173804038205713	0.357572759228746	1.0
MR-IVW	acetylphosphate	HMDB0001494	serine	HMDB0000187	M15488	M32315	6:96128415-96628415	-0.0626445303380742	0.180103024721964	0.727970796961298	1.0
MR-IVW	arachidonate (20:4n6)	HMDB0001043	serotonin (5ht)	HMDB0000259	GCST90200358	M02342	11:61052244-62029047	-0.0367116478116198	0.0666237180375801	0.581613310463608	2.0
MR-IVW	dehydroepiandrosterone sulfate (dhea-s)	HMDB0001032	pyruvate	HMDB0000243	GCST90199673	GCST90200430	5:77737524-78237524	-0.0040804912992841	0.176380451785466	0.98154290580742	1.0
MR-IVW	dehydroepiandrosterone sulfate (dhea-s)	HMDB0001032	pyruvate	HMDB0000243	GCST90199673	GCST90200430	7:98825038-100067196	0.161238487934535	0.0871233165664162	0.0642137716193284	1.0
MR-IVW	dehydroepiandrosterone sulfate (dhea-s)	HMDB0001032	pyruvate	HMDB0000243	GCST90199673	GCST90200430	13:22064146-22564146	0.0466659985035427	0.165409338411043	0.77784817928293	1.0
MR-IVW	dehydroepiandrosterone sulfate (dhea-s)	HMDB0001032	pyruvate	HMDB0000243	GCST90199673	GCST90200430	16:81331584-81831584	0.197033385085246	0.167219191734801	0.238679383738232	1.0
MR-IVW	eicosapentaenoate (epa; 20:5n3)	HMDB0001999	5,6-dihydrothymine	HMDB0000079	GCST90200349	GCST90200339	11:61319830-61819830	0.040172822348584	0.078001955337213	0.606536757049949	1.0
MR-IVW	methionine	HMDB0000696	inosine 5'-monophosphate (imp)	HMDB0000175	bioa_013	GCST90200395	5:89993899-90493899	-0.309328097263361	0.342357108716487	0.366247495560217	1.0
MR-IVW	methionine	HMDB0000696	inosine 5'-monophosphate (imp)	HMDB0000175	bioa_013	GCST90200395	12:46900176-47464292	0.380258717071735	0.45094978877571	0.399094458309032	1.0
MR-IVW	methionine	HMDB0000696	inosine 5'-monophosphate (imp)	HMDB0000175	bioa_013	GCST90200395	12:56615040-57115040	0.11673511249137	0.449961662101478	0.795300813086331	1.0
MR-IVW	glutamine	HMDB0000641	tryptophan	HMDB0000929	met-d-Gln	bioa_020	1:213912734-214412734	0.442346784549455	0.295094586090366	0.133873632059397	1.0
MR-IVW	glutamine	HMDB0000641	tryptophan	HMDB0000929	met-d-Gln	bioa_020	2:26939063-28767861	-0.622173249216446	0.102685797857144	1.36970393107525e-09	1.0
MR-IVW	glutamine	HMDB0000641	tryptophan	HMDB0000929	met-d-Gln	bioa_020	2:190998205-192033792	0.0060466087173861	0.128651249306108	0.962513227530162	1.0
MR-IVW	glutamine	HMDB0000641	tryptophan	HMDB0000929	met-d-Gln	bioa_020	2:211168890-211668890	0.592967437708943	0.343948629761569	0.0847078431628764	1.0
MR-IVW	glutamine	HMDB0000641	tryptophan	HMDB0000929	met-d-Gln	bioa_020	3:38941335-39441335	0.231706152706883	0.331482335775223	0.484552030837501	1.0
MR-IVW	glutamine	HMDB0000641	tryptophan	HMDB0000929	met-d-Gln	bioa_020	3:52085887-52937605	-0.374134355347869	0.353624154393072	0.290055442403262	1.0
MR-IVW	glutamine	HMDB0000641	tryptophan	HMDB0000929	met-d-Gln	bioa_020	3:159689586-160441236	0.115462823983588	0.190532712844207	0.544514753214815	1.0
MR-IVW	glutamine	HMDB0000641	tryptophan	HMDB0000929	met-d-Gln	bioa_020	5:55611894-56111894	-0.85287439307567	0.342933008876425	0.0128825399027321	1.0
MR-IVW	glutamine	HMDB0000641	tryptophan	HMDB0000929	met-d-Gln	bioa_020	6:20425792-20925792	0.564953997524381	0.312647480644371	0.0707622792008936	1.0
MR-IVW	glutamine	HMDB0000641	tryptophan	HMDB0000929	met-d-Gln	bioa_020	6:41265224-41765224	-0.228420650538689	0.358026098023025	0.523473680088961	1.0
MR-IVW	glutamine	HMDB0000641	tryptophan	HMDB0000929	met-d-Gln	bioa_020	6:56020405-56520405	0.952663719346537	0.352577246242239	0.0068923762382863	1.0
MR-IVW	glutamine	HMDB0000641	tryptophan	HMDB0000929	met-d-Gln	bioa_020	6:126492728-127693092	-0.355964884604679	0.242813700276043	0.142648286858941	1.0
MR-IVW	glutamine	HMDB0000641	tryptophan	HMDB0000929	met-d-Gln	bioa_020	6:131635614-132135614	0.423844538007915	0.269621207384171	0.11595055121648	1.0
MR-IVW	glutamine	HMDB0000641	tryptophan	HMDB0000929	met-d-Gln	bioa_020	7:72772933-73272933	-0.478697906151278	0.168614972226585	0.0045255156914566	1.0
MR-IVW	glutamine	HMDB0000641	tryptophan	HMDB0000929	met-d-Gln	bioa_020	8:17124777-17669461	0.349968487121515	0.240362971924117	0.14539261961002	1.0
MR-IVW	glutamine	HMDB0000641	tryptophan	HMDB0000929	met-d-Gln	bioa_020	8:126231747-126731747	-1.06813316623767	0.285749910710986	0.0001854899468235	1.0
MR-IVW	glutamine	HMDB0000641	tryptophan	HMDB0000929	met-d-Gln	bioa_020	9:4040541-4540541	0.281585853021449	0.242955869733779	0.246456185045499	1.0
MR-IVW	glutamine	HMDB0000641	tryptophan	HMDB0000929	met-d-Gln	bioa_020	9:21884172-22384172	0.244196430708306	0.335896053243888	0.46722595574552	1.0
MR-IVW	glutamine	HMDB0000641	tryptophan	HMDB0000929	met-d-Gln	bioa_020	10:98828483-99609412	-0.0117359011145317	0.100306847132756	0.906860053481886	1.0
MR-IVW	glutamine	HMDB0000641	tryptophan	HMDB0000929	met-d-Gln	bioa_020	10:114535278-115035278	-0.254568947169374	0.334518984453849	0.44665706724872	1.0
MR-IVW	glutamine	HMDB0000641	tryptophan	HMDB0000929	met-d-Gln	bioa_020	11:8005408-8505408	0.48783174671696	0.21330640433623	0.022195823094504	1.0
MR-IVW	glutamine	HMDB0000641	tryptophan	HMDB0000929	met-d-Gln	bioa_020	11:18148958-18648958	-0.259874081083715	0.341939580373308	0.447254584875197	1.0
MR-IVW	glutamine	HMDB0000641	tryptophan	HMDB0000929	met-d-Gln	bioa_020	11:73860169-74360169	-0.273803954851912	0.338447410200142	0.418515146273014	1.0
MR-IVW	glutamine	HMDB0000641	tryptophan	HMDB0000929	met-d-Gln	bioa_020	12:4051876-4551876	-0.180717031024975	0.350226804311968	0.605854409218951	1.0
MR-IVW	glutamine	HMDB0000641	tryptophan	HMDB0000929	met-d-Gln	bioa_020	12:46377388-47736079	0.359920634511926	0.111517804927933	0.0012488910034801	2.0
MR-IVW	glutamine	HMDB0000641	tryptophan	HMDB0000929	met-d-Gln	bioa_020	12:55949170-57674145	-0.0941462769891113	0.0451049767394288	0.0368637105880977	3.0
MR-IVW	glutamine	HMDB0000641	tryptophan	HMDB0000929	met-d-Gln	bioa_020	12:59330993-60240767	0.256945707061203	0.147270152097189	0.0810329966262925	2.0
MR-IVW	glutamine	HMDB0000641	tryptophan	HMDB0000929	met-d-Gln	bioa_020	12:121134495-121634495	0.692635939170673	0.352845613433863	0.0496461740347584	1.0
MR-IVW	glutamine	HMDB0000641	tryptophan	HMDB0000929	met-d-Gln	bioa_020	14:21242229-21782312	0.0341252109705751	0.334560891868394	0.918756675084851	1.0
MR-IVW	glutamine	HMDB0000641	tryptophan	HMDB0000929	met-d-Gln	bioa_020	14:74940531-75440531	0.0970515147846917	0.325676224109714	0.765703163623378	1.0
MR-IVW	glutamine	HMDB0000641	tryptophan	HMDB0000929	met-d-Gln	bioa_020	14:100545139-101045139	0.39860525467324	0.267879875452445	0.136750893632322	1.0
MR-IVW	glutamine	HMDB0000641	tryptophan	HMDB0000929	met-d-Gln	bioa_020	16:70118909-70618909	0.43192288328504	0.340902038899006	0.205155289891273	1.0
MR-IVW	glutamine	HMDB0000641	tryptophan	HMDB0000929	met-d-Gln	bioa_020	17:25345818-25845818	-0.0732250652920165	0.296457754218697	0.804908224073812	1.0
MR-IVW	glutamine	HMDB0000641	tryptophan	HMDB0000929	met-d-Gln	bioa_020	18:31306350-31806350	0.429166517053484	0.3561547859365	0.228203301896258	1.0
MR-IVW	glutamine	HMDB0000641	tryptophan	HMDB0000929	met-d-Gln	bioa_020	20:55862882-56362882	-0.459385114544	0.33927999597046	0.175736377716322	1.0
MR-IVW	glutamine	HMDB0000641	tryptophan	HMDB0000929	met-d-Gln	bioa_020	22:44074730-44574730	0.710211853679395	0.333120006416223	0.0330068465579449	1.0
MR-IVW	hypoxanthine	HMDB0000157	alpha-ketoglutaramate*	HMDB0001552	M03127	GCST90199885	6:16038192-16538192	-0.272747051368272	0.114290577289479	0.0170126073814784	1.0
MR-IVW	mannose	HMDB0000169	cholesterol	HMDB0000067	GCST90200435	GCST90200368	2:27176853-28662558	0.0612615266089169	0.0819120348808363	0.454524043941564	2.0
MR-IVW	mannose	HMDB0000169	cholesterol	HMDB0000067	GCST90200435	GCST90200368	12:22996345-23496345	-0.0805711763013774	0.182316292965339	0.658539317308004	1.0
MR-IVW	myo-inositol	HMDB0000211	phosphate	HMDB0001429	M19934	M11438	16:24681798-25181798	0.134953618022662	0.140821166632343	0.33789470042481	1.0
MR-IVW	myo-inositol	HMDB0000211	phosphate	HMDB0001429	M19934	M11438	19:18368867-18868867	0.118578638234129	0.140138390640335	0.397466925422595	1.0
MR-IVW	uridine	HMDB0000296	glucuronate	HMDB0000127	M00606	GCST90199641	1:20665172-21165172	0.161509552828927	0.17205381220892	0.347876915345144	1.0
MR-IVW	uridine	HMDB0000296	glucuronate	HMDB0000127	M00606	GCST90199641	7:47852911-48352911	0.0441880359280219	0.173885360165066	0.799401572239842	1.0
MR-IVW	uridine	HMDB0000296	glucuronate	HMDB0000127	M00606	GCST90199641	22:50721752-51221752	0.0760356181662101	0.163153378443206	0.641188546552538	1.0
MR-IVW	biliverdin	HMDB0001008	glycerol 3-phosphate	HMDB0000126	M02137	GCST90199638	2:234046650-234918570	-0.0089426010178782	0.0343379903009147	0.794533043252251	1.0
MR-IVW	beta-alanine	HMDB0000056	caffeine	HMDB0001847	GCST90200361	GCST90200436	3:30500404-31000404	-0.0221118014693252	0.0816442358920517	0.786520908479299	1.0
MR-IVW	acetylphosphate	HMDB0001494	acetoacetate	HMDB0000060	M15488	met-d-Acetoacetate	1:109564880-110064880	-0.0460197173387431	0.0439244600141873	0.294776211922549	1.0
MR-IVW	acetylphosphate	HMDB0001494	acetoacetate	HMDB0000060	M15488	met-d-Acetoacetate	6:96128415-96628415	0.065906653615225	0.0455139215395567	0.147601718728128	1.0
MR-IVW	5-oxoproline	HMDB0000267	alpha-tocopherol	HMDB0001893	M01494	GCST90200302	8:144903138-145403138	-0.05317334332331	0.0486414212957323	0.2743191589636	1.0
MR-IVW	tyrosine	HMDB0000158	biliverdin	HMDB0001008	met-d-Tyr	GCST90200706	2:211293055-211793055	-1.68533515863598	0.547600361289493	0.002086233053869	1.0
MR-IVW	tyrosine	HMDB0000158	biliverdin	HMDB0001008	met-d-Tyr	GCST90200706	3:135701113-136607693	-0.768940138744061	0.483814898284539	0.111986559079699	1.0
MR-IVW	tyrosine	HMDB0000158	biliverdin	HMDB0001008	met-d-Tyr	GCST90200706	3:186140627-186640627	0.867539653287898	0.517033527935522	0.0933631873131924	1.0
MR-IVW	tyrosine	HMDB0000158	biliverdin	HMDB0001008	met-d-Tyr	GCST90200706	4:99789651-100289651	0.708234357157862	0.424894045344287	0.09554436732339	1.0
MR-IVW	tyrosine	HMDB0000158	biliverdin	HMDB0001008	met-d-Tyr	GCST90200706	4:124511762-125011762	0.661524547804292	0.672714315026044	0.32542721871095	1.0
MR-IVW	tyrosine	HMDB0000158	biliverdin	HMDB0001008	met-d-Tyr	GCST90200706	5:89941256-90441256	0.482651829079559	0.629019398918439	0.442898212617512	1.0
MR-IVW	tyrosine	HMDB0000158	biliverdin	HMDB0001008	met-d-Tyr	GCST90200706	6:43031486-43531486	-0.48352039081257	0.673645062177848	0.472900785019356	1.0
MR-IVW	tyrosine	HMDB0000158	biliverdin	HMDB0001008	met-d-Tyr	GCST90200706	6:110683901-112778738	0.0138312063138264	0.0839954637120111	0.86920679265233	15.0
MR-IVW	tyrosine	HMDB0000158	biliverdin	HMDB0001008	met-d-Tyr	GCST90200706	7:25715759-26215759	-0.14646147088232	0.650430787889191	0.821842278182114	1.0
MR-IVW	tyrosine	HMDB0000158	biliverdin	HMDB0001008	met-d-Tyr	GCST90200706	7:27916442-28416442	0.0911360319357298	0.502362286711285	0.856041880780876	1.0
MR-IVW	tyrosine	HMDB0000158	biliverdin	HMDB0001008	met-d-Tyr	GCST90200706	8:126236230-126736230	0.0437962786201888	0.439457087966233	0.920614284439353	1.0
MR-IVW	tyrosine	HMDB0000158	biliverdin	HMDB0001008	met-d-Tyr	GCST90200706	9:21884651-22384651	1.8693032922808	0.625575780428968	0.0028068788001403	1.0
MR-IVW	tyrosine	HMDB0000158	biliverdin	HMDB0001008	met-d-Tyr	GCST90200706	10:64760672-65511176	-1.15196303051855	0.433802478561521	0.0079190636540087	1.0
MR-IVW	tyrosine	HMDB0000158	biliverdin	HMDB0001008	met-d-Tyr	GCST90200706	11:8005408-8505408	0.503690846935484	0.553508082699977	0.362823946896611	1.0
MR-IVW	tyrosine	HMDB0000158	biliverdin	HMDB0001008	met-d-Tyr	GCST90200706	11:61320783-61820783	-1.02563083247264	0.485838487284982	0.0347677501608538	1.0
MR-IVW	tyrosine	HMDB0000158	biliverdin	HMDB0001008	met-d-Tyr	GCST90200706	12:21081549-21581549	-2.75353505129525	0.357781214943111	1.4023591150179e-14	1.0
MR-IVW	tyrosine	HMDB0000158	biliverdin	HMDB0001008	met-d-Tyr	GCST90200706	12:46690648-47449549	0.411206320267841	0.394328676379349	0.29704048900819	1.0
MR-IVW	tyrosine	HMDB0000158	biliverdin	HMDB0001008	met-d-Tyr	GCST90200706	12:56615040-57115040	0.171351088259628	0.296160354592551	0.562875724351462	1.0
MR-IVW	tyrosine	HMDB0000158	biliverdin	HMDB0001008	met-d-Tyr	GCST90200706	12:59740603-60240603	0.442406998906825	0.665596541846025	0.506256832662432	1.0
MR-IVW	tyrosine	HMDB0000158	biliverdin	HMDB0001008	met-d-Tyr	GCST90200706	12:121174574-121674574	0.30884635184951	0.260738920782484	0.236213526997788	1.0
MR-IVW	tyrosine	HMDB0000158	biliverdin	HMDB0001008	met-d-Tyr	GCST90200706	12:122076812-122576812	-0.867334023219536	0.559403574360165	0.121030650874244	1.0
MR-IVW	tyrosine	HMDB0000158	biliverdin	HMDB0001008	met-d-Tyr	GCST90200706	14:102441854-102941854	-0.276848317628957	0.598839187192447	0.643860259126768	1.0
MR-IVW	tyrosine	HMDB0000158	biliverdin	HMDB0001008	met-d-Tyr	GCST90200706	16:70194094-72795019	0.117098228140254	0.168443067151873	0.486942591091558	6.0
MR-IVW	tyrosine	HMDB0000158	biliverdin	HMDB0001008	met-d-Tyr	GCST90200706	16:79505446-80005446	0.483401865745015	0.624378971618963	0.438805268928114	1.0
MR-IVW	tyrosine	HMDB0000158	biliverdin	HMDB0001008	met-d-Tyr	GCST90200706	19:45175460-45675460	0.0377027668986275	0.609063484819431	0.950640196106396	1.0
MR-IVW	tyrosine	HMDB0000158	biliverdin	HMDB0001008	met-d-Tyr	GCST90200706	20:42792364-43292364	0.0206531555641883	0.614144239054251	0.973172868206115	1.0
MR-IVW	tyrosine	HMDB0000158	biliverdin	HMDB0001008	met-d-Tyr	GCST90200706	22:31926825-32426825	0.103559702268924	0.672618131066724	0.877637271800277	1.0
MR-IVW	tyrosine	HMDB0000158	biliverdin	HMDB0001008	met-d-Tyr	GCST90200706	22:44074855-44574855	1.10809261020984	0.636913672640834	0.0818968445540639	1.0
MR-IVW	leucine	HMDB0000687	valine	HMDB0000883	met-d-Leu	GCST90200442	2:27480940-28253616	0.380357338330655	0.507729346459965	0.453776417905569	1.0
MR-IVW	leucine	HMDB0000687	valine	HMDB0000883	met-d-Leu	GCST90200442	2:64975088-65475088	1.83470710340543	0.673371811182843	0.0064368352316613	1.0
MR-IVW	leucine	HMDB0000687	valine	HMDB0000883	met-d-Leu	GCST90200442	2:165251927-165751927	0.609960596798141	0.471636350042575	0.195912228194985	1.0
MR-IVW	leucine	HMDB0000687	valine	HMDB0000883	met-d-Leu	GCST90200442	4:86953335-87453335	0.04078488933574	0.607805554594104	0.946500605173874	1.0
MR-IVW	leucine	HMDB0000687	valine	HMDB0000883	met-d-Leu	GCST90200442	4:87663610-88163610	-0.0889596978471739	0.622485802847051	0.886360941360997	1.0
MR-IVW	leucine	HMDB0000687	valine	HMDB0000883	met-d-Leu	GCST90200442	4:88670985-89475171	0.630566127969536	0.141107763111964	7.87019713056088e-06	3.0
MR-IVW	leucine	HMDB0000687	valine	HMDB0000883	met-d-Leu	GCST90200442	8:76204025-76704025	1.16375266583106	0.663046535207899	0.079231967167547	1.0
MR-IVW	leucine	HMDB0000687	valine	HMDB0000883	met-d-Leu	GCST90200442	12:56220625-57115338	0.827416767984794	0.383702254392086	0.0310521952804829	2.0
MR-IVW	leucine	HMDB0000687	valine	HMDB0000883	met-d-Leu	GCST90200442	16:69315747-70908300	0.920985632738734	0.254537287363391	0.000296574393445	1.0
MR-IVW	leucine	HMDB0000687	valine	HMDB0000883	met-d-Leu	GCST90200442	16:71899923-72399923	0.630543789715861	0.383819027670214	0.100421143591602	1.0
MR-IVW	leucine	HMDB0000687	valine	HMDB0000883	met-d-Leu	GCST90200442	17:6935779-7435779	1.26600451634255	0.39587318944917	0.0013838178752587	1.0
MR-IVW	leucine	HMDB0000687	valine	HMDB0000883	met-d-Leu	GCST90200442	19:49054215-49554215	1.61634285522861	0.509987914161691	0.0015276724636757	1.0
MR-IVW	phenylpyruvate	HMDB0000205	cysteine	HMDB0000574	GCST90200365	M31453	9:131315554-131815554	0.128912559796548	0.139655273112927	0.355967119733731	1.0
MR-IVW	phenylpyruvate	HMDB0000205	cysteine	HMDB0000574	GCST90200365	M31453	16:58503995-59003995	0.209662030548422	0.16695309839967	0.209183431391043	1.0
MR-IVW	myo-inositol	HMDB0000211	isoleucine	HMDB0000172	GCST90200401	GCST90200399	16:24676314-25176314	0.0174983866214368	0.157805239442792	0.911706773441872	1.0
MR-IVW	myo-inositol	HMDB0000211	isoleucine	HMDB0000172	GCST90200401	GCST90200399	19:18383755-18883755	0.022344249124663	0.177213247130416	0.899663225638004	1.0
MR-IVW	creatinine	HMDB0000562	isoleucine	HMDB0000172	bioa_026	met-d-Ile	1:109627506-110127506	0.333682273282672	0.148099104419909	0.0242527673896281	1.0
MR-IVW	creatinine	HMDB0000562	isoleucine	HMDB0000172	bioa_026	met-d-Ile	2:27480940-27980940	-1.14694719595195	0.101931100002371	2.25934905014252e-29	1.0
MR-IVW	creatinine	HMDB0000562	isoleucine	HMDB0000172	bioa_026	met-d-Ile	2:73467567-73967567	-0.0455881561803837	0.154027891584932	0.767250408333758	1.0
MR-IVW	creatinine	HMDB0000562	isoleucine	HMDB0000172	bioa_026	met-d-Ile	2:121056440-121556440	0.443212382446228	0.153884411792606	0.0039746803607328	1.0
MR-IVW	creatinine	HMDB0000562	isoleucine	HMDB0000172	bioa_026	met-d-Ile	2:211315692-211815692	-0.110401238086898	0.119339581236614	0.354913058522362	1.0
MR-IVW	creatinine	HMDB0000562	isoleucine	HMDB0000172	bioa_026	met-d-Ile	2:217404869-217904869	0.106974290554035	0.128746738914583	0.40603615663484	1.0
MR-IVW	creatinine	HMDB0000562	isoleucine	HMDB0000172	bioa_026	met-d-Ile	4:77118847-77618847	0.0400863963592039	0.102389398058092	0.695420853317625	1.0
MR-IVW	creatinine	HMDB0000562	isoleucine	HMDB0000172	bioa_026	met-d-Ile	5:39171736-39671736	0.234813187569802	0.145467807938638	0.10648546512491	1.0
MR-IVW	creatinine	HMDB0000562	isoleucine	HMDB0000172	bioa_026	met-d-Ile	5:67795622-68295622	-0.316628339990351	0.153664132536581	0.0393486560066146	1.0
MR-IVW	creatinine	HMDB0000562	isoleucine	HMDB0000172	bioa_026	met-d-Ile	5:176567143-177067143	0.293472936157126	0.103995965084687	0.0047730439662905	1.0
MR-IVW	creatinine	HMDB0000562	isoleucine	HMDB0000172	bioa_026	met-d-Ile	6:6868990-7368990	-0.0344023480637697	0.15539050006276	0.824786547201847	1.0
MR-IVW	creatinine	HMDB0000562	isoleucine	HMDB0000172	bioa_026	met-d-Ile	6:43564625-44064625	-0.0459640134489365	0.151222074686955	0.761165662514619	1.0
MR-IVW	creatinine	HMDB0000562	isoleucine	HMDB0000172	bioa_026	met-d-Ile	6:160442375-160942375	0.0955719533498129	0.10050918523465	0.341666410424097	1.0
MR-IVW	creatinine	HMDB0000562	isoleucine	HMDB0000172	bioa_026	met-d-Ile	7:77297198-77797198	-0.0389071346625231	0.14167738368567	0.783609871920111	1.0
MR-IVW	creatinine	HMDB0000562	isoleucine	HMDB0000172	bioa_026	met-d-Ile	7:151157801-151657801	0.0039589113253458	0.129973551499291	0.975700703556168	1.0
MR-IVW	creatinine	HMDB0000562	isoleucine	HMDB0000172	bioa_026	met-d-Ile	8:23501151-24001151	-0.174987369896595	0.143862146328218	0.223849906491294	1.0
MR-IVW	creatinine	HMDB0000562	isoleucine	HMDB0000172	bioa_026	met-d-Ile	11:30518678-31018678	0.256308320638302	0.144029107821975	0.0751481320709655	1.0
MR-IVW	creatinine	HMDB0000562	isoleucine	HMDB0000172	bioa_026	met-d-Ile	15:45399813-46200138	-0.0490413160914561	0.062803437093583	0.434878994085638	1.0
MR-IVW	creatinine	HMDB0000562	isoleucine	HMDB0000172	bioa_026	met-d-Ile	15:75279182-75779182	0.0651013323989435	0.150616682954913	0.665572889359805	1.0
MR-IVW	creatinine	HMDB0000562	isoleucine	HMDB0000172	bioa_026	met-d-Ile	15:75910951-76410951	-0.139476444513375	0.135488207768341	0.303274819285529	1.0
MR-IVW	creatinine	HMDB0000562	isoleucine	HMDB0000172	bioa_026	met-d-Ile	16:20117645-20617645	-0.0296024115992031	0.112894015931816	0.793156323182937	1.0
MR-IVW	creatinine	HMDB0000562	isoleucine	HMDB0000172	bioa_026	met-d-Ile	17:37370347-37870347	-0.0009978613985706	0.12895972293604	0.993826209914745	1.0
MR-IVW	creatinine	HMDB0000562	isoleucine	HMDB0000172	bioa_026	met-d-Ile	17:58724447-59700441	0.0221306199298511	0.101974651071757	0.828192138408952	2.0
MR-IVW	creatinine	HMDB0000562	isoleucine	HMDB0000172	bioa_026	met-d-Ile	19:33119611-33619611	0.0146778442263713	0.150545181792601	0.922330974697196	1.0
MR-IVW	creatinine	HMDB0000562	isoleucine	HMDB0000172	bioa_026	met-d-Ile	22:40650077-41150077	0.135198253702587	0.137695045717837	0.32616525973734	1.0
MR-IVW	4-methyl-2-oxopentanoate	HMDB0000695	adenosine 5'-monophosphate (amp)	HMDB0000045	GCST90199655	GCST90200356	4:88953670-89453670	0.164278052160393	0.163625120397307	0.315383234729875	1.0
MR-IVW	glutamine	HMDB0000641	beta-alanine	HMDB0000056	GCST90200419	GCST90200361	12:56335248-57115338	-0.159342374790465	0.0679470295337514	0.0190221303116012	1.0
MR-IVW	dimethylglycine	HMDB0000092	ornithine	HMDB0000214	GCST90200424	M01493	5:78080227-78832833	0.042880943951615	0.0503384994214607	0.394296323068413	1.0
MR-IVW	dimethylglycine	HMDB0000092	ornithine	HMDB0000214	GCST90200424	M01493	10:103976834-104737382	0.0900647233137912	0.185758491834694	0.627783826989789	1.0
MR-IVW	dimethylglycine	HMDB0000092	ornithine	HMDB0000214	GCST90200424	M01493	15:76242337-76742337	-0.0944154931180888	0.151064788988942	0.531971058097401	1.0
MR-IVW	butyrylcarnitine (c4)	HMDB0002013	butyrylcarnitine (c4)	HMDB0002013	bior_006	M32412	2:27480940-27980940	1.34188878875758	0.335472197189394	6.33424836662375e-05	1.0
MR-IVW	butyrylcarnitine (c4)	HMDB0002013	butyrylcarnitine (c4)	HMDB0002013	bior_006	M32412	5:131170249-131924888	1.0456136800288	0.172954871254673	1.4886721198829e-09	2.0
MR-IVW	butyrylcarnitine (c4)	HMDB0002013	butyrylcarnitine (c4)	HMDB0002013	bior_006	M32412	6:160229478-161357018	0.53313772446366	0.100872858614457	1.25536951366138e-07	3.0
MR-IVW	butyrylcarnitine (c4)	HMDB0002013	butyrylcarnitine (c4)	HMDB0002013	bior_006	M32412	7:83630421-84130421	1.09424049723978	0.374538693686099	0.003482735381393	1.0
MR-IVW	butyrylcarnitine (c4)	HMDB0002013	butyrylcarnitine (c4)	HMDB0002013	bior_006	M32412	10:61195594-61695594	0.824044550883523	0.132254063722046	4.64150405775075e-10	1.0
MR-IVW	butyrylcarnitine (c4)	HMDB0002013	butyrylcarnitine (c4)	HMDB0002013	bior_006	M32412	12:119938448-122339359	1.13203022216898	0.0437708284203074	1.75283864748658e-147	9.0
MR-IVW	butyrylcarnitine (c4)	HMDB0002013	butyrylcarnitine (c4)	HMDB0002013	bior_006	M32412	15:76226361-77280792	0.948086859452328	0.185792237587199	3.34414973008528e-07	1.0
MR-IVW	thyroxine	HMDB0000248	cholesterol	HMDB0000067	GCST90200293	M00063	2:234397317-234897317	-0.0308431034304674	0.174777586105983	0.859924253238214	1.0
MR-IVW	bilirubin (z,z)	HMDB0000054	spermidine	HMDB0001257	M27716	GCST90200423	2:234140469-234918570	0.055883972084362	0.0387117868825394	0.148854167496746	1.0
MR-IVW	3-ureidopropionate	HMDB0000026	7-methylxanthine	HMDB0001991	GCST90200283	GCST90199754	22:24662232-25162232	-0.182006109293664	0.122095793798618	0.136044773461618	1.0
MR-IVW	creatinine	HMDB0000562	cholesterol	HMDB0000067	bioa_026	GCST90200368	1:109627506-110127506	0.888560481165879	0.55277339118931	0.107953748762391	1.0
MR-IVW	creatinine	HMDB0000562	cholesterol	HMDB0000067	bioa_026	GCST90200368	2:73467567-73967567	0.463270234979594	0.574957200669496	0.420388547346785	1.0
MR-IVW	creatinine	HMDB0000562	cholesterol	HMDB0000067	bioa_026	GCST90200368	2:121056440-121556440	-1.23049571177215	0.574305075726259	0.0321466786304191	1.0
MR-IVW	creatinine	HMDB0000562	cholesterol	HMDB0000067	bioa_026	GCST90200368	2:211315692-211815692	0.391683484543047	0.445470397122283	0.379261312729137	1.0
MR-IVW	creatinine	HMDB0000562	cholesterol	HMDB0000067	bioa_026	GCST90200368	2:217404869-217904869	0.405000538646308	0.480586889571971	0.399384645682408	1.0
MR-IVW	creatinine	HMDB0000562	cholesterol	HMDB0000067	bioa_026	GCST90200368	4:77118847-77618847	0.415855253980855	0.382188136172909	0.276555187452997	1.0
MR-IVW	creatinine	HMDB0000562	cholesterol	HMDB0000067	bioa_026	GCST90200368	5:39171736-39671736	0.597244519969354	0.542991528021512	0.271369163770161	1.0
MR-IVW	creatinine	HMDB0000562	cholesterol	HMDB0000067	bioa_026	GCST90200368	5:67795622-68295622	0.614276404159209	0.573592437811471	0.284201646552642	1.0
MR-IVW	creatinine	HMDB0000562	cholesterol	HMDB0000067	bioa_026	GCST90200368	5:176567143-177067143	0.146870865962517	0.388222592323099	0.705195769564277	1.0
MR-IVW	creatinine	HMDB0000562	cholesterol	HMDB0000067	bioa_026	GCST90200368	6:43564625-44064625	-0.52743945685977	0.564475974671344	0.350103895251737	1.0
MR-IVW	creatinine	HMDB0000562	cholesterol	HMDB0000067	bioa_026	GCST90200368	6:160442375-160942375	-0.160163372701479	0.375193857265917	0.669465531928834	1.0
MR-IVW	creatinine	HMDB0000562	cholesterol	HMDB0000067	bioa_026	GCST90200368	7:77297198-77797198	0.578913160225873	0.53376228561978	0.278103350038361	1.0
MR-IVW	creatinine	HMDB0000562	cholesterol	HMDB0000067	bioa_026	GCST90200368	7:151157801-151657801	0.403029088320055	0.485165482976267	0.406140655378162	1.0
MR-IVW	creatinine	HMDB0000562	cholesterol	HMDB0000067	bioa_026	GCST90200368	8:23501151-24001151	0.166711374866329	0.537031605630275	0.756233058199151	1.0
MR-IVW	creatinine	HMDB0000562	cholesterol	HMDB0000067	bioa_026	GCST90200368	11:30518678-31018678	-0.853070917565436	0.537579987374861	0.112541516377168	1.0
MR-IVW	creatinine	HMDB0000562	cholesterol	HMDB0000067	bioa_026	GCST90200368	15:45399813-46200138	-0.228434845555108	0.234429709405717	0.329844130342961	1.0
MR-IVW	creatinine	HMDB0000562	cholesterol	HMDB0000067	bioa_026	GCST90200368	15:75279182-75779182	0.0243720266888627	0.562246077805132	0.965424435342545	1.0
MR-IVW	creatinine	HMDB0000562	cholesterol	HMDB0000067	bioa_026	GCST90200368	15:75910951-76410951	-0.362468745488105	0.547470774126644	0.507920777491977	1.0
MR-IVW	creatinine	HMDB0000562	cholesterol	HMDB0000067	bioa_026	GCST90200368	16:20117645-20617645	0.479700814345512	0.421395634215237	0.254969317647889	1.0
MR-IVW	creatinine	HMDB0000562	cholesterol	HMDB0000067	bioa_026	GCST90200368	17:37370347-37870347	0.634382029022964	0.521098979241665	0.223454886097369	1.0
MR-IVW	creatinine	HMDB0000562	cholesterol	HMDB0000067	bioa_026	GCST90200368	17:58724447-59700441	1.13848643449726	0.545462056444276	0.03687038577795	1.0
MR-IVW	creatinine	HMDB0000562	cholesterol	HMDB0000067	bioa_026	GCST90200368	19:33119611-33619611	-0.0862635032359176	0.562073170262419	0.878024653011597	1.0
MR-IVW	creatinine	HMDB0000562	cholesterol	HMDB0000067	bioa_026	GCST90200368	22:40650077-41150077	-0.121324806235307	0.514010181163401	0.813404887615643	1.0
MR-IVW	cytidine	HMDB0000089	threonine	HMDB0000167	GCST90200429	M01284	15:85255020-85755020	0.162325914911269	0.181650428591182	0.371526836076513	1.0
MR-IVW	s-1-pyrroline-5-carboxylate	HMDB0001301	isoursodeoxycholate	HMDB0000686	GCST90200381	GCST90199892	1:18949448-19449448	0.0027193595350028	0.146204843976839	0.985160478726554	1.0
MR-IVW	s-1-pyrroline-5-carboxylate	HMDB0001301	isoursodeoxycholate	HMDB0000686	GCST90200381	GCST90199892	8:144432748-145014955	0.0644189473116624	0.0421604542789478	0.126525652307455	3.0
MR-IVW	glycohyocholate	HMDB0000138	glycerol 3-phosphate	HMDB0000126	GCST90199935	GCST90199638	7:99108524-99608524	-0.0999715745739817	0.157006584257731	0.524297524823672	1.0
MR-IVW	glycohyocholate	HMDB0000138	glycerol 3-phosphate	HMDB0000126	GCST90199935	GCST90199638	10:45742470-46242470	0.072725844321977	0.16604898041459	0.661402039444032	1.0
MR-IVW	glycohyocholate	HMDB0000138	glycerol 3-phosphate	HMDB0000126	GCST90199935	GCST90199638	13:103468308-103968308	0.015976932483525	0.152924401775779	0.916791599335913	1.0
MR-IVW	glycohyocholate	HMDB0000138	glycerol 3-phosphate	HMDB0000126	GCST90199935	GCST90199638	17:28409010-28909010	-0.181456845596682	0.141416893941948	0.199445082299328	1.0
MR-IVW	caffeine	HMDB0001847	eicosapentaenoate (epa; 20:5n3)	HMDB0001999	GCST90200436	GCST90200349	15:56384745-56884745	0.0778610246065274	0.169508547277822	0.645994396768758	1.0
MR-IVW	caffeine	HMDB0001847	eicosapentaenoate (epa; 20:5n3)	HMDB0001999	GCST90200436	GCST90200349	15:57044800-57544800	0.103784053323062	0.180916701881403	0.566200227756448	1.0
MR-IVW	glutamine	HMDB0000641	phenylalanine	HMDB0000159	GCST90200419	bioa_016	12:56335248-57115338	-0.0469955192007477	0.0212361135114085	0.0268976456487287	1.0
MR-IVW	asparagine	HMDB0000168	betaine	HMDB0000043	M34283	GCST90200425	11:61916235-62416235	0.369319818266802	0.168321982635613	0.028226275815854	1.0
MR-IVW	asparagine	HMDB0000168	betaine	HMDB0000043	M34283	GCST90200425	14:104016664-104812812	0.129246909519885	0.141830192836868	0.362148264946912	1.0
MR-IVW	glycerophosphorylcholine (gpc)	HMDB0000086	methionine	HMDB0000696	GCST90199629	bioa_013	1:40156715-40656715	-0.0068144331463785	0.0765666645660514	0.929081910121119	1.0
MR-IVW	beta-alanine	HMDB0000056	n-formylanthranilic acid	HMDB0004089	GCST90200361	GCST90199960	3:30500404-31000404	-0.0809382396106068	0.0841528285314966	0.336149784742568	1.0
MR-IVW	glycine	HMDB0000123	citrulline	HMDB0000904	bioa_008	M02132	1:75967169-76725029	0.0219665881551186	0.373431998637016	0.95309266714744	1.0
MR-IVW	glycine	HMDB0000123	citrulline	HMDB0000904	bioa_008	M02132	1:120004506-120504506	-1.3335775195732e-308	0.442081180639191	1.0	1.0
MR-IVW	glycine	HMDB0000123	citrulline	HMDB0000904	bioa_008	M02132	2:165258389-165758389	0.096562435993941	0.547187137299004	0.859924253238215	1.0
MR-IVW	glycine	HMDB0000123	citrulline	HMDB0000904	bioa_008	M02132	2:210575251-212439946	-0.15647702265401	0.121151070285195	0.196500565262198	6.0
MR-IVW	glycine	HMDB0000123	citrulline	HMDB0000904	bioa_008	M02132	3:125660381-126160381	-0.456160093692158	0.28721191084321	0.112233142968295	1.0
MR-IVW	glycine	HMDB0000123	citrulline	HMDB0000904	bioa_008	M02132	4:186924683-187424683	0.352936725086758	0.545447666043169	0.517593873457391	1.0
MR-IVW	glycine	HMDB0000123	citrulline	HMDB0000904	bioa_008	M02132	5:89976061-90476061	0.916211752097061	0.602082008520927	0.128074458684968	1.0
MR-IVW	glycine	HMDB0000123	citrulline	HMDB0000904	bioa_008	M02132	5:131494202-131994202	0.249550758830214	0.544474382902288	0.646712979615901	1.0
MR-IVW	glycine	HMDB0000123	citrulline	HMDB0000904	bioa_008	M02132	6:160525578-161025578	-0.289439309406072	0.546718695544803	0.596519838726618	1.0
MR-IVW	glycine	HMDB0000123	citrulline	HMDB0000904	bioa_008	M02132	7:55797215-56297215	0.465323151001562	0.279193890600936	0.0955807045456288	1.0
MR-IVW	glycine	HMDB0000123	citrulline	HMDB0000904	bioa_008	M02132	8:8933358-9433358	-0.304487813145133	0.225056209715969	0.176074423405837	1.0
MR-IVW	glycine	HMDB0000123	citrulline	HMDB0000904	bioa_008	M02132	8:126232077-126732077	0.0376262828399348	0.319823404139459	0.906347316282197	1.0
MR-IVW	glycine	HMDB0000123	citrulline	HMDB0000904	bioa_008	M02132	9:5720079-6894932	-0.16383362948699	0.196347251637583	0.404051363326748	3.0
MR-IVW	glycine	HMDB0000123	citrulline	HMDB0000904	bioa_008	M02132	9:135887106-136387106	1.52556738997914	0.432244093827421	0.0004164845611232	1.0
MR-IVW	glycine	HMDB0000123	citrulline	HMDB0000904	bioa_008	M02132	10:64798306-65575478	0.749922144598557	0.472173202154646	0.112233142968295	1.0
MR-IVW	glycine	HMDB0000123	citrulline	HMDB0000904	bioa_008	M02132	12:46859387-47359387	0.424033820909978	0.460906327076065	0.357572759228746	1.0
MR-IVW	glycine	HMDB0000123	citrulline	HMDB0000904	bioa_008	M02132	12:56611458-57111458	-0.918401169591013	0.595719677572549	0.123154616073819	1.0
MR-IVW	glycine	HMDB0000123	citrulline	HMDB0000904	bioa_008	M02132	15:58217095-58717095	0.262894843853324	0.558651543188319	0.63793481059096	1.0
MR-IVW	glycine	HMDB0000123	citrulline	HMDB0000904	bioa_008	M02132	16:80861176-81361176	0.601640755229039	0.246455249129967	0.0146394990829599	1.0
MR-IVW	glycine	HMDB0000123	citrulline	HMDB0000904	bioa_008	M02132	17:45188952-45974996	-0.669811306041046	0.517581463758989	0.195624786869266	1.0
MR-IVW	glycine	HMDB0000123	citrulline	HMDB0000904	bioa_008	M02132	19:17984588-18484588	0.0243142445458727	0.559227624555105	0.965320293449225	1.0
MR-IVW	glycine	HMDB0000123	n-acetyl-aspartyl-glutamate (naag)	HMDB0001067	met-d-Gly	GCST90200684	1:11606378-12106378	-0.460552138014277	0.681793230470832	0.4993573960483	1.0
MR-IVW	glycine	HMDB0000123	n-acetyl-aspartyl-glutamate (naag)	HMDB0001067	met-d-Gly	GCST90200684	1:75982013-76482013	0.413779326795757	0.385693408798562	0.283352206649308	1.0
MR-IVW	glycine	HMDB0000123	n-acetyl-aspartyl-glutamate (naag)	HMDB0001067	met-d-Gly	GCST90200684	1:120004506-120504506	0.0329317038295473	0.460371418621899	0.942973639164864	2.0
MR-IVW	glycine	HMDB0000123	n-acetyl-aspartyl-glutamate (naag)	HMDB0001067	met-d-Gly	GCST90200684	1:151589838-152089838	1.60090891442228	0.747794861317414	0.0322869685507673	1.0
MR-IVW	glycine	HMDB0000123	n-acetyl-aspartyl-glutamate (naag)	HMDB0001067	met-d-Gly	GCST90200684	2:165276338-165776338	-0.0650752394177579	0.613945173973029	0.915586163274802	1.0
MR-IVW	glycine	HMDB0000123	n-acetyl-aspartyl-glutamate (naag)	HMDB0001067	met-d-Gly	GCST90200684	2:208538752-212979649	-0.0643515355868338	0.0327789740229903	0.0496234574802946	61.0
MR-IVW	glycine	HMDB0000123	n-acetyl-aspartyl-glutamate (naag)	HMDB0001067	met-d-Gly	GCST90200684	2:226790540-227290540	-1.03232006449674	0.681453565687546	0.129802912470538	1.0
MR-IVW	glycine	HMDB0000123	n-acetyl-aspartyl-glutamate (naag)	HMDB0001067	met-d-Gly	GCST90200684	3:12110357-12610357	0.0811175409310163	0.694643758958804	0.907037766658503	1.0
MR-IVW	glycine	HMDB0000123	n-acetyl-aspartyl-glutamate (naag)	HMDB0001067	met-d-Gly	GCST90200684	3:48534270-49826414	0.822807020365648	0.623585234033914	0.187009348021069	1.0
MR-IVW	glycine	HMDB0000123	n-acetyl-aspartyl-glutamate (naag)	HMDB0001067	met-d-Gly	GCST90200684	3:125116791-126249375	-0.0346889125023019	0.198027735000082	0.860944492407656	5.0
MR-IVW	glycine	HMDB0000123	n-acetyl-aspartyl-glutamate (naag)	HMDB0001067	met-d-Gly	GCST90200684	4:102676923-103438709	0.398763013214876	0.58088046264565	0.492410262320942	1.0
MR-IVW	glycine	HMDB0000123	n-acetyl-aspartyl-glutamate (naag)	HMDB0001067	met-d-Gly	GCST90200684	5:90005685-90505685	-0.749334279527632	0.578168584929432	0.19495892373404	1.0
MR-IVW	glycine	HMDB0000123	n-acetyl-aspartyl-glutamate (naag)	HMDB0001067	met-d-Gly	GCST90200684	5:131427047-131927047	0.239178276531977	0.666701660792092	0.719783179836546	1.0
MR-IVW	glycine	HMDB0000123	n-acetyl-aspartyl-glutamate (naag)	HMDB0001067	met-d-Gly	GCST90200684	6:131620261-132120261	1.23148348582381	0.755065636963335	0.102898303186655	1.0
MR-IVW	glycine	HMDB0000123	n-acetyl-aspartyl-glutamate (naag)	HMDB0001067	met-d-Gly	GCST90200684	6:160518860-161018860	-0.912823976335828	0.655345726813091	0.163653302875778	1.0
MR-IVW	glycine	HMDB0000123	n-acetyl-aspartyl-glutamate (naag)	HMDB0001067	met-d-Gly	GCST90200684	7:55560073-56715237	0.119990347722677	0.387128685674118	0.756599349377646	2.0
MR-IVW	glycine	HMDB0000123	n-acetyl-aspartyl-glutamate (naag)	HMDB0001067	met-d-Gly	GCST90200684	8:8915380-9434231	0.402258186655727	0.229412128640627	0.0795281669868248	2.0
MR-IVW	glycine	HMDB0000123	n-acetyl-aspartyl-glutamate (naag)	HMDB0001067	met-d-Gly	GCST90200684	8:17169461-17669461	0.888155469008014	0.602006156505442	0.140124859699884	1.0
MR-IVW	glycine	HMDB0000123	n-acetyl-aspartyl-glutamate (naag)	HMDB0001067	met-d-Gly	GCST90200684	8:126212070-126756694	0.592580403452666	0.243213123456293	0.0148315809893961	2.0
MR-IVW	glycine	HMDB0000123	n-acetyl-aspartyl-glutamate (naag)	HMDB0001067	met-d-Gly	GCST90200684	9:5668443-7086536	-0.018018147567834	0.166170732264881	0.913653387303413	4.0
MR-IVW	glycine	HMDB0000123	n-acetyl-aspartyl-glutamate (naag)	HMDB0001067	met-d-Gly	GCST90200684	11:8005408-8505408	0.363679506034794	0.57223862670887	0.525077461751196	1.0
MR-IVW	glycine	HMDB0000123	n-acetyl-aspartyl-glutamate (naag)	HMDB0001067	met-d-Gly	GCST90200684	12:115016-615016	-0.876071533318062	0.649523325782496	0.177403949406544	1.0
MR-IVW	glycine	HMDB0000123	n-acetyl-aspartyl-glutamate (naag)	HMDB0001067	met-d-Gly	GCST90200684	12:21136493-21636493	-0.293458104591862	0.672142724384469	0.662400824734274	1.0
MR-IVW	glycine	HMDB0000123	n-acetyl-aspartyl-glutamate (naag)	HMDB0001067	met-d-Gly	GCST90200684	12:46468358-47667420	0.35386910826631	0.338682591518758	0.296096938827272	2.0
MR-IVW	glycine	HMDB0000123	n-acetyl-aspartyl-glutamate (naag)	HMDB0001067	met-d-Gly	GCST90200684	12:56615338-57115338	-0.0029408230551612	0.406580788605685	0.994228903780342	1.0
MR-IVW	glycine	HMDB0000123	n-acetyl-aspartyl-glutamate (naag)	HMDB0001067	met-d-Gly	GCST90200684	12:57516305-58016305	-0.917844198511749	0.645281121462316	0.154911812684741	1.0
MR-IVW	glycine	HMDB0000123	n-acetyl-aspartyl-glutamate (naag)	HMDB0001067	met-d-Gly	GCST90200684	12:59343804-59843804	0.867438964127364	0.691052041463961	0.209390178637134	1.0
MR-IVW	glycine	HMDB0000123	n-acetyl-aspartyl-glutamate (naag)	HMDB0001067	met-d-Gly	GCST90200684	13:50472895-50972895	-0.925812246301839	0.708315349860246	0.191191574865345	1.0
MR-IVW	glycine	HMDB0000123	n-acetyl-aspartyl-glutamate (naag)	HMDB0001067	met-d-Gly	GCST90200684	14:100551720-101051720	0.579545206798437	0.70962152328068	0.414102059202359	1.0
MR-IVW	glycine	HMDB0000123	n-acetyl-aspartyl-glutamate (naag)	HMDB0001067	met-d-Gly	GCST90200684	15:42451374-42951374	0.0845049118579728	0.669838165246543	0.899607484766278	1.0
MR-IVW	glycine	HMDB0000123	n-acetyl-aspartyl-glutamate (naag)	HMDB0001067	met-d-Gly	GCST90200684	15:43028726-44613739	0.142157669947127	0.488310527077764	0.770958433382564	1.0
MR-IVW	glycine	HMDB0000123	n-acetyl-aspartyl-glutamate (naag)	HMDB0001067	met-d-Gly	GCST90200684	15:58180763-58713267	-0.468085884841487	0.378632428431447	0.216364133869155	2.0
MR-IVW	glycine	HMDB0000123	n-acetyl-aspartyl-glutamate (naag)	HMDB0001067	met-d-Gly	GCST90200684	16:79678196-80178196	-1.24270676975946	0.66696971589637	0.0624322783382613	1.0
MR-IVW	glycine	HMDB0000123	n-acetyl-aspartyl-glutamate (naag)	HMDB0001067	met-d-Gly	GCST90200684	16:80626853-81422810	-0.123591851743915	0.180565199418432	0.493677064525635	2.0
MR-IVW	glycine	HMDB0000123	n-acetyl-aspartyl-glutamate (naag)	HMDB0001067	met-d-Gly	GCST90200684	17:45235982-45996386	-0.133139927671879	0.382882962948431	0.728042895700625	1.0
MR-IVW	glycine	HMDB0000123	n-acetyl-aspartyl-glutamate (naag)	HMDB0001067	met-d-Gly	GCST90200684	19:17984588-18484588	0.580660655854596	0.473937264623958	0.220505661275498	1.0
MR-IVW	arginine	HMDB0000517	ornithine	HMDB0000214	bioa_002	GCST90200404	2:24182937-24682937	0.0828875201543659	0.351384358440821	0.81351921220243	1.0
MR-IVW	arginine	HMDB0000517	ornithine	HMDB0000214	bioa_002	GCST90200404	2:211333022-211833022	0.593690745549287	0.245419677767409	0.0155596588897426	1.0
MR-IVW	arginine	HMDB0000517	ornithine	HMDB0000214	bioa_002	GCST90200404	2:219037276-219788019	-1.15740828855467	0.267423610009671	1.50472267767029e-05	1.0
MR-IVW	arginine	HMDB0000517	ornithine	HMDB0000214	bioa_002	GCST90200404	4:144583533-145083533	-0.45986606126343	0.262481640555491	0.0797749694094066	1.0
MR-IVW	arginine	HMDB0000517	ornithine	HMDB0000214	bioa_002	GCST90200404	5:177386199-177886199	-0.485389832433135	0.322054974569169	0.131768491112424	1.0
MR-IVW	arginine	HMDB0000517	ornithine	HMDB0000214	bioa_002	GCST90200404	6:131339506-132265729	-0.484512269958535	0.118312499674097	4.21820700318814e-05	2.0
MR-IVW	arginine	HMDB0000517	ornithine	HMDB0000214	bioa_002	GCST90200404	6:135177817-135677817	-0.823332067336967	0.304596612281275	0.0068711707471294	1.0
MR-IVW	arginine	HMDB0000517	ornithine	HMDB0000214	bioa_002	GCST90200404	10:99898951-100398951	0.843350599745956	0.340120827307426	0.0131543944327439	1.0
MR-IVW	arginine	HMDB0000517	ornithine	HMDB0000214	bioa_002	GCST90200404	12:46680313-47435518	1.13444441026588	0.287581390364418	7.98743261336886e-05	1.0
MR-IVW	arginine	HMDB0000517	ornithine	HMDB0000214	bioa_002	GCST90200404	19:12757458-13257458	-0.798227198900715	0.185104256783137	1.61556667292516e-05	1.0
MR-IVW	alpha-tocopherol	HMDB0001893	isoleucine	HMDB0000172	GCST90200302	bioa_010	1:62651807-63403953	-0.129218028254337	0.0561817514149291	0.0214482200433516	1.0
MR-IVW	cholesterol	HMDB0000067	ornithine	HMDB0000214	M00063	M01493	1:109571511-110071511	0.18062365187359	0.167721962454047	0.281514632510019	1.0
MR-IVW	phosphoethanolamine	HMDB0000224	s-1-pyrroline-5-carboxylate	HMDB0001301	GCST90200281	GCST90200381	1:21573292-22073292	0.0476565828750948	0.170092268359305	0.779338818680425	1.0
MR-IVW	phosphoethanolamine	HMDB0000224	s-1-pyrroline-5-carboxylate	HMDB0001301	GCST90200281	GCST90200381	1:27206842-27706842	0.227283070571618	0.182728164967386	0.213561538003519	1.0
MR-IVW	thyroxine	HMDB0000248	choline	HMDB0000097	GCST90200293	GCST90200327	2:234397317-234897317	0.144303529832885	0.165892826009756	0.384376929826807	1.0
MR-IVW	thyroxine	HMDB0000248	choline	HMDB0000097	GCST90200293	GCST90200327	12:121166650-121666650	-0.128073493621401	0.182966720411533	0.483938263263711	1.0
MR-IVW	citrate	HMDB0000094	citrulline	HMDB0000904	GCST90200304	M02132	5:14503745-15117020	-1.20964960889437e-308	0.194225359281542	1.0	1.0
MR-IVW	citrate	HMDB0000094	citrulline	HMDB0000904	GCST90200304	M02132	17:6357018-6961881	-0.148628509271081	0.092612807054072	0.108529562524784	3.0
MR-IVW	citrate	HMDB0000094	citrulline	HMDB0000904	GCST90200304	M02132	22:19003274-19503274	0.241955928218474	0.164530031188562	0.141402507486612	1.0
MR-IVW	cystine	HMDB0000192	mannose	HMDB0000169	M31454	M00584	22:24745202-25245202	-0.0052968874477392	0.0768048679922277	0.945017067376844	1.0
MR-IVW	orotidine	HMDB0000788	theobromine	HMDB0002825	GCST90200681	GCST90199644	3:124271035-124771035	-0.0057909238306081	0.177100274275153	0.973914972744526	1.0
MR-IVW	orotidine	HMDB0000788	theobromine	HMDB0002825	GCST90200681	GCST90199644	16:20142332-20642332	-0.115388923249074	0.164462843885886	0.482921854681344	1.0
MR-IVW	orotidine	HMDB0000788	theobromine	HMDB0002825	GCST90200681	GCST90199644	17:72554076-74203469	-0.0059445824176006	0.0267404222445869	0.824074921575891	1.0
MR-IVW	docosapentaenoate (n6 dpa; 22:5n6)	HMDB0001976	citrulline	HMDB0000904	GCST90199796	M02132	11:61347212-61847212	-0.0391400072872767	0.145377169924172	0.787752103714478	1.0
MR-IVW	phosphate	HMDB0001429	sphinganine	HMDB0000269	GCST90200393	GCST90200374	1:21570042-22070042	0.0335177026237993	0.16675807390243	0.840701716779946	1.0
MR-IVW	1-methylnicotinamide	HMDB0000699	glycerol	HMDB0000131	GCST90200406	GCST90200325	6:160317928-160817928	-0.0327262061908437	0.167616399867801	0.845201421925742	1.0
MR-IVW	3-methyl-2-oxobutyrate	HMDB0000019	2-aminobutyrate	HMDB0000452	GCST90199677	GCST90200305	4:88953670-89453670	-0.471324135362406	0.122544151378642	0.0001199845389048	1.0
MR-IVW	leucine	HMDB0000687	mannose	HMDB0000169	bioa_011	GCST90200435	2:27480940-27980940	-5.84667596357096	0.534797120528316	8.05861475893102e-28	1.0
MR-IVW	leucine	HMDB0000687	mannose	HMDB0000169	bioa_011	GCST90200435	4:88972827-89472827	-0.0706096425387996	0.218802530930078	0.746915301186752	1.0
MR-IVW	leucine	HMDB0000687	mannose	HMDB0000169	bioa_011	GCST90200435	11:116336283-116883862	0.350116603105559	0.587097584838354	0.550940344968126	1.0
MR-IVW	leucine	HMDB0000687	mannose	HMDB0000169	bioa_011	GCST90200435	15:58477325-58977325	-0.156476769451525	0.496853732904836	0.752810794085574	1.0
MR-IVW	leucine	HMDB0000687	mannose	HMDB0000169	bioa_011	GCST90200435	16:70059237-70559237	0.285967145406913	0.319372475585858	0.370571575987386	1.0
MR-IVW	2-aminobutyrate	HMDB0000452	inosine 5'-monophosphate (imp)	HMDB0000175	GCST90200305	GCST90200395	2:64970910-65470910	0.157580405425922	0.125520400163191	0.209327533332132	1.0
MR-IVW	2-aminobutyrate	HMDB0000452	inosine 5'-monophosphate (imp)	HMDB0000175	GCST90200305	GCST90200395	4:88993818-89493818	-0.14727232550318	0.17105659662061	0.389261883265501	1.0
MR-IVW	creatinine	HMDB0000562	citrate	HMDB0000094	M00513	GCST90200304	7:23845366-24345366	-0.201769300121161	0.163742037697807	0.217859875071249	1.0
MR-IVW	acetate	HMDB0000042	2-oxoarginine*	HMDB0004225	met-d-Acetate	GCST90199903	2:27480940-27980940	0.938516655889963	0.676476485789346	0.165331908264446	1.0
MR-IVW	acetate	HMDB0000042	2-oxoarginine*	HMDB0004225	met-d-Acetate	GCST90199903	2:136358646-136858646	-0.237922378258113	0.62032468522852	0.701315774792603	1.0
MR-IVW	acetate	HMDB0000042	2-oxoarginine*	HMDB0004225	met-d-Acetate	GCST90199903	9:4513491-5013491	0.292205746678893	0.501782873014595	0.560341031420785	1.0
MR-IVW	acetate	HMDB0000042	2-oxoarginine*	HMDB0004225	met-d-Acetate	GCST90199903	12:111634608-112523499	0.277393373626482	0.593561710488911	0.640258758973811	1.0
MR-IVW	acetate	HMDB0000042	2-oxoarginine*	HMDB0004225	met-d-Acetate	GCST90199903	12:112590766-113090766	0.207333639887103	0.603689850429881	0.731264484292488	1.0
MR-IVW	acetate	HMDB0000042	2-oxoarginine*	HMDB0004225	met-d-Acetate	GCST90199903	15:43683941-44183941	0.300814548856806	0.652703476383483	0.644888471232262	1.0
MR-IVW	acetate	HMDB0000042	2-oxoarginine*	HMDB0004225	met-d-Acetate	GCST90199903	20:23910811-24695002	0.0672376107041091	0.587583165839379	0.908896300868527	1.0
MR-IVW	acetate	HMDB0000042	2-oxoarginine*	HMDB0004225	met-d-Acetate	GCST90199903	20:24698737-26432690	-0.285706287104778	0.272297839058401	0.29406682398263	3.0
MR-IVW	acetate	HMDB0000042	2-oxoarginine*	HMDB0004225	met-d-Acetate	GCST90199903	20:32973832-34017690	0.690350067437844	0.517486284258232	0.182189060198516	1.0
MR-IVW	n-acetylornithine	HMDB0003357	sphingosine	HMDB0000252	M15630	GCST90200385	2:73124156-74349562	0.0663966484537214	0.0243955684810478	0.0064953277068509	1.0
MR-IVW	glutamine	HMDB0000641	cortisone	HMDB0002802	bioa_006	M01769	2:27200724-28253174	0.193263604887432	0.25272932946818	0.444446702634924	1.0
MR-IVW	glutamine	HMDB0000641	cortisone	HMDB0002802	bioa_006	M01769	2:191299636-192089976	-0.39646284290428	0.339825293917955	0.243345009148763	1.0
MR-IVW	glutamine	HMDB0000641	cortisone	HMDB0002802	bioa_006	M01769	6:20469561-20969561	0.262138987839761	0.629133570815426	0.676922239021379	1.0
MR-IVW	glutamine	HMDB0000641	cortisone	HMDB0002802	bioa_006	M01769	7:72732874-73232874	-0.556753165241883	0.454193371644695	0.220271518788168	1.0
MR-IVW	glutamine	HMDB0000641	cortisone	HMDB0002802	bioa_006	M01769	8:17122121-17622121	-0.487144465664288	0.622462372793259	0.433856933557044	1.0
MR-IVW	glutamine	HMDB0000641	cortisone	HMDB0002802	bioa_006	M01769	8:134082558-134582558	0.0528400995962028	0.634081195154461	0.933586496294758	1.0
MR-IVW	glutamine	HMDB0000641	cortisone	HMDB0002802	bioa_006	M01769	9:4032942-4532942	1.03056732753174	0.539820981088056	0.0562503652819675	1.0
MR-IVW	glutamine	HMDB0000641	cortisone	HMDB0002802	bioa_006	M01769	10:64798306-65565800	2.0867714200206	0.633484181077677	0.0009873116567661	1.0
MR-IVW	glutamine	HMDB0000641	cortisone	HMDB0002802	bioa_006	M01769	10:99109412-99609412	-0.0633120073435264	0.263800030598033	0.810330256604413	1.0
MR-IVW	glutamine	HMDB0000641	cortisone	HMDB0002802	bioa_006	M01769	11:8003049-8503049	1.3553177501968e-308	0.485561641886388	1.0	1.0
MR-IVW	glutamine	HMDB0000641	cortisone	HMDB0002802	bioa_006	M01769	12:46679007-47711183	0.213164521080906	0.279319027623256	0.445369236139698	1.0
MR-IVW	glutamine	HMDB0000641	cortisone	HMDB0002802	bioa_006	M01769	12:56615040-57375879	-0.155315133814554	0.0979160626222193	0.112692383859117	1.0
MR-IVW	glutamine	HMDB0000641	cortisone	HMDB0002802	bioa_006	M01769	12:59344212-60165849	0.132237994140783	0.409937781836431	0.747012853671548	1.0
MR-IVW	glutamine	HMDB0000641	cortisone	HMDB0002802	bioa_006	M01769	14:100594368-101094368	-0.792506769046204	0.562424158677949	0.158808288628618	1.0
MR-IVW	glutamine	HMDB0000641	cortisone	HMDB0002802	bioa_006	M01769	15:58477325-58977325	0.619229115029596	0.597876386925128	0.300335455676674	1.0
MR-IVW	bilirubin (z,z)	HMDB0000054	n-formylanthranilic acid	HMDB0004089	GCST90200704	GCST90199960	2:233988949-235124783	0.0307701167618345	0.0253034543036134	0.223968116388088	7.0
MR-IVW	bilirubin (z,z)	HMDB0000054	n-formylanthranilic acid	HMDB0004089	GCST90200704	GCST90199960	12:21093886-21593886	0.0709323609718442	0.142673004777106	0.619071037336119	1.0
MR-IVW	3-ureidopropionate	HMDB0000026	phosphate	HMDB0001429	GCST90200283	GCST90200393	22:24662232-25162232	0.0433701914061001	0.120411942193761	0.718711175887521	1.0
MR-IVW	n1-methyl-2-pyridone-5-carboxamide	HMDB0004193	docosapentaenoate (n6 dpa; 22:5n6)	HMDB0001976	GCST90199778	GCST90199796	2:135485648-135985648	0.194904171740404	0.179882453406353	0.278582769035691	1.0
MR-IVW	n1-methyl-2-pyridone-5-carboxamide	HMDB0004193	docosapentaenoate (n6 dpa; 22:5n6)	HMDB0001976	GCST90199778	GCST90199796	7:10019022-10519022	-0.0879350141634296	0.189344671919613	0.642348522122771	1.0
MR-IVW	acetylphosphate	HMDB0001494	taurochenodeoxycholate	HMDB0000951	M15488	GCST90200337	1:109564880-110064880	0.0190997479745358	0.166094271315522	0.908450339082973	1.0
MR-IVW	acetylphosphate	HMDB0001494	taurochenodeoxycholate	HMDB0000951	M15488	GCST90200337	6:96128415-96628415	0.158383087750671	0.172096433254302	0.357407690713513	1.0
MR-IVW	methionine	HMDB0000696	threonine	HMDB0000167	bioa_013	M01284	5:89993899-90493899	0.27210795400308	0.309213584094408	0.378859309553423	1.0
MR-IVW	methionine	HMDB0000696	threonine	HMDB0000167	bioa_013	M01284	10:81796208-82296208	0.0845625478576462	0.405900229716706	0.834968706358957	1.0
MR-IVW	methionine	HMDB0000696	threonine	HMDB0000167	bioa_013	M01284	12:46900176-47464292	1.22410420862994	0.285319621541082	1.7843913517748e-05	2.0
MR-IVW	methionine	HMDB0000696	threonine	HMDB0000167	bioa_013	M01284	12:56615040-57115040	2.05127452664572	0.405484499453223	4.21851035197093e-07	1.0
MR-IVW	arachidonate (20:4n6)	HMDB0001043	cortisone	HMDB0002802	M01110	GCST90200360	11:61330635-61830635	-0.0273089929626968	0.0499400714457321	0.584491902560988	1.0
MR-IVW	acetone	HMDB0001659	methionine sulfoxide	HMDB0002005	met-d-Acetone	GCST90199625	1:120074995-120574995	-1.53740516803158	0.669900801585305	0.0217345933356605	1.0
MR-IVW	acetone	HMDB0001659	methionine sulfoxide	HMDB0002005	met-d-Acetone	GCST90199625	5:41206969-43455198	-0.232038369020261	0.377168094239702	0.538414668933493	2.0
MR-IVW	acetone	HMDB0001659	methionine sulfoxide	HMDB0002005	met-d-Acetone	GCST90199625	6:166522838-167022838	-0.676731594602306	0.581753263234008	0.244723127548339	1.0
MR-IVW	acetone	HMDB0001659	methionine sulfoxide	HMDB0002005	met-d-Acetone	GCST90199625	8:126241733-126741733	0.762380656595091	0.606142808267627	0.208479474116343	1.0
MR-IVW	acetone	HMDB0001659	methionine sulfoxide	HMDB0002005	met-d-Acetone	GCST90199625	10:135065795-135607239	0.113519090356464	0.362413752192957	0.754105443979053	2.0
MR-IVW	acetone	HMDB0001659	methionine sulfoxide	HMDB0002005	met-d-Acetone	GCST90199625	11:116461180-116961180	0.214129480584765	0.654967055310071	0.743719558395575	1.0
MR-IVW	acetone	HMDB0001659	methionine sulfoxide	HMDB0002005	met-d-Acetone	GCST90199625	12:122365033-122865033	-0.0057071209687743	0.550250352846328	0.991724599462224	1.0
MR-IVW	acetone	HMDB0001659	methionine sulfoxide	HMDB0002005	met-d-Acetone	GCST90199625	12:123068455-124007504	-0.635529173243094	0.635520190727125	0.317303667826772	1.0
MR-IVW	acetone	HMDB0001659	methionine sulfoxide	HMDB0002005	met-d-Acetone	GCST90199625	13:42058883-42558883	-0.747232557114591	0.658885638892858	0.256758743915195	1.0
MR-IVW	acetone	HMDB0001659	methionine sulfoxide	HMDB0002005	met-d-Acetone	GCST90199625	17:6935779-7435779	0.140059778594001	0.480993638935358	0.770907217196752	1.0
MR-IVW	acetone	HMDB0001659	methionine sulfoxide	HMDB0002005	met-d-Acetone	GCST90199625	19:45929043-46429043	-0.0178977220468277	0.645601276313849	0.977883427956952	1.0
MR-IVW	theobromine	HMDB0002825	adenosine 5'-diphosphate (adp)	HMDB0001341	GCST90199644	GCST90200355	19:41121480-41621480	0.0980074769761045	0.236064077786076	0.678015121262054	1.0
MR-IVW	phenylalanine	HMDB0000159	methionine	HMDB0000696	bioa_016	M01302	1:94441240-94941240	0.337785874463412	0.591125280310972	0.567709166197353	1.0
MR-IVW	phenylalanine	HMDB0000159	methionine	HMDB0000696	bioa_016	M01302	3:186202917-186702917	-0.376795351692045	0.470994189615058	0.423710797166794	1.0
MR-IVW	phenylalanine	HMDB0000159	methionine	HMDB0000696	bioa_016	M01302	4:155231289-155731289	0.424758458535952	0.453075689105016	0.348501423761085	1.0
MR-IVW	phenylalanine	HMDB0000159	methionine	HMDB0000696	bioa_016	M01302	4:186893802-187393802	0.15407000575018	0.215698008050252	0.475050524053952	1.0
MR-IVW	phenylalanine	HMDB0000159	methionine	HMDB0000696	bioa_016	M01302	5:176539719-177067143	0.705586861974056	0.346235927977289	0.0415620539236078	2.0
MR-IVW	phenylalanine	HMDB0000159	methionine	HMDB0000696	bioa_016	M01302	6:52381188-52881188	-0.519962520959065	0.559959637955914	0.353111234506004	1.0
MR-IVW	phenylalanine	HMDB0000159	methionine	HMDB0000696	bioa_016	M01302	11:57020509-57520509	1.67673189328537	0.465758859245934	0.000318217180315	1.0
MR-IVW	phenylalanine	HMDB0000159	methionine	HMDB0000696	bioa_016	M01302	12:103007876-103562619	-0.267255841054095	0.173486494221977	0.123438667823995	2.0
MR-IVW	phenylalanine	HMDB0000159	methionine	HMDB0000696	bioa_016	M01302	14:55086875-55586875	0.0800925580431402	0.600694185323564	0.893929766752774	1.0
MR-IVW	phenylalanine	HMDB0000159	methionine	HMDB0000696	bioa_016	M01302	19:45142254-45642254	0.987969429338882	0.592781657603328	0.0955807045456288	1.0
MR-IVW	phenylalanine	HMDB0000159	biliverdin	HMDB0001008	M00064	M02137	12:103007876-103507876	-0.0265949935699896	0.159569961419938	0.867632334778193	1.0
MR-IVW	flavin adenine dinucleotide (fad)	HMDB0001248	acetone	HMDB0001659	GCST90200376	met-d-Acetone	2:69949756-70738470	-0.0045054678576915	0.0114274185136949	0.693383030118815	2.0
MR-IVW	creatinine	HMDB0000562	biliverdin	HMDB0001008	M00513	GCST90200706	7:23845366-24345366	-0.204303739153889	0.163721837385425	0.212078288421185	1.0
MR-IVW	guanidinoacetate	HMDB0000128	histidine	HMDB0000177	GCST90200384	met-d-His	6:131647278-132147278	0.0033439582745764	0.0441508193305626	0.939626398539268	1.0
MR-IVW	guanidinoacetate	HMDB0000128	histidine	HMDB0000177	GCST90200384	met-d-His	11:64893892-65393892	-0.0279357411049096	0.0311860475917912	0.370371928416302	1.0
MR-IVW	guanidinoacetate	HMDB0000128	histidine	HMDB0000177	GCST90200384	met-d-His	12:101043-601043	-0.001065178900966	0.0389723561573446	0.978195211139048	1.0
MR-IVW	guanidinoacetate	HMDB0000128	histidine	HMDB0000177	GCST90200384	met-d-His	14:100558168-101058168	-0.0234500425729326	0.041122116773578	0.568505583927483	1.0
MR-IVW	guanidinoacetate	HMDB0000128	histidine	HMDB0000177	GCST90200384	met-d-His	20:61898912-62398912	0.0556783654128056	0.0362300781946067	0.124342420262725	1.0
MR-IVW	dihydroorotate	HMDB03349	inosine 5'-monophosphate (imp)	HMDB0000175	GCST90200444	GCST90200395	5:53379047-53879047	-0.121803664742019	0.238203861881957	0.609111525102155	1.0
MR-IVW	dihydroorotate	HMDB03349	inosine 5'-monophosphate (imp)	HMDB0000175	GCST90200444	GCST90200395	10:104381189-105206827	-0.183611674329685	0.212313030129573	0.387139868375855	1.0
MR-IVW	dihydroorotate	HMDB03349	inosine 5'-monophosphate (imp)	HMDB0000175	GCST90200444	GCST90200395	10:125910495-126410495	-0.308172381009161	0.171850169617709	0.0729310385061263	1.0
MR-IVW	dihydroorotate	HMDB03349	inosine 5'-monophosphate (imp)	HMDB0000175	GCST90200444	GCST90200395	11:122683181-123183181	-0.326315441937864	0.198973548007004	0.101006396672947	1.0
MR-IVW	dihydroorotate	HMDB03349	inosine 5'-monophosphate (imp)	HMDB0000175	GCST90200444	GCST90200395	15:77921365-78954732	0.0544008643360944	0.0581927735378808	0.349871365005186	5.0
MR-IVW	glycine	HMDB0000123	urea	HMDB0000294	M32338	GCST90200417	2:211289363-212090389	-0.0931230306540296	0.0483563974196817	0.0541337933584738	1.0
MR-IVW	sarcosine	HMDB0000271	cortisol	HMDB0000063	bioa_031	GCST90200378	1:157842259-158342259	0.662857715896881	0.303502370170925	0.0289601806193516	1.0
MR-IVW	sarcosine	HMDB0000271	cortisol	HMDB0000063	bioa_031	GCST90200378	9:136282183-136851769	-0.0430181531010955	0.109510607110745	0.694451107010098	2.0
MR-IVW	alpha-ketoglutaramate*	HMDB0001552	histidine	HMDB0000177	GCST90199885	GCST90200377	3:99879368-100379368	-0.139810223209859	0.125598088723646	0.265641582610996	1.0
MR-IVW	glutamate	HMDB0000148	hypoxanthine	HMDB0000157	bioa_007	M03127	12:121174861-121674861	0.615773878952328	0.343412355569567	0.0729563843791329	1.0
MR-IVW	pyruvate	HMDB0000243	cystathionine	HMDB0000099	met-d-Pyruvate	GCST90200383	1:25486369-25986369	-0.32106660637359	0.600006826567477	0.592577306327883	1.0
MR-IVW	pyruvate	HMDB0000243	cystathionine	HMDB0000099	met-d-Pyruvate	GCST90200383	1:154991807-156271079	-0.114467300940048	0.330399361599312	0.729003548859572	2.0
MR-IVW	pyruvate	HMDB0000243	cystathionine	HMDB0000099	met-d-Pyruvate	GCST90200383	1:207429229-207929229	0.49587163605985	0.608608538999166	0.415208061877867	1.0
MR-IVW	pyruvate	HMDB0000243	cystathionine	HMDB0000099	met-d-Pyruvate	GCST90200383	2:27480940-28253616	0.485593064879558	0.57597475023176	0.399183438850592	1.0
MR-IVW	pyruvate	HMDB0000243	cystathionine	HMDB0000099	met-d-Pyruvate	GCST90200383	2:60468043-60968043	0.632026351745643	0.63006482273788	0.315806237946716	1.0
MR-IVW	pyruvate	HMDB0000243	cystathionine	HMDB0000099	met-d-Pyruvate	GCST90200383	2:173097338-173854224	0.180593209786598	0.214105249865817	0.398960794352105	1.0
MR-IVW	pyruvate	HMDB0000243	cystathionine	HMDB0000099	met-d-Pyruvate	GCST90200383	3:56611222-57111222	-0.0633980011017954	0.548250827943455	0.907940353328401	1.0
MR-IVW	pyruvate	HMDB0000243	cystathionine	HMDB0000099	met-d-Pyruvate	GCST90200383	5:35956855-36456855	0.991901381547426	0.599418943871483	0.0979708583132009	1.0
MR-IVW	pyruvate	HMDB0000243	cystathionine	HMDB0000099	met-d-Pyruvate	GCST90200383	5:131157493-131957429	0.420661715251205	0.426763937660988	0.32427977220581	1.0
MR-IVW	pyruvate	HMDB0000243	cystathionine	HMDB0000099	met-d-Pyruvate	GCST90200383	7:50177982-50677982	-0.26154904220438	0.651971569605174	0.688297667896102	1.0
MR-IVW	pyruvate	HMDB0000243	cystathionine	HMDB0000099	met-d-Pyruvate	GCST90200383	8:106322270-106822270	-0.488864753775868	0.514667692887766	0.342180926353392	1.0
MR-IVW	pyruvate	HMDB0000243	cystathionine	HMDB0000099	met-d-Pyruvate	GCST90200383	9:135611502-136391870	-0.484748811746249	0.34440346974504	0.159278378748019	3.0
MR-IVW	pyruvate	HMDB0000243	cystathionine	HMDB0000099	met-d-Pyruvate	GCST90200383	10:2869150-3388009	-0.020911350640704	0.181158722476466	0.908103429341877	2.0
MR-IVW	pyruvate	HMDB0000243	cystathionine	HMDB0000099	met-d-Pyruvate	GCST90200383	11:56961646-57461646	-1.41674621951399	0.648147511644903	0.0288273738504574	1.0
MR-IVW	pyruvate	HMDB0000243	cystathionine	HMDB0000099	met-d-Pyruvate	GCST90200383	12:48145900-49077761	-0.230556210212382	0.192231825187855	0.230385874402364	9.0
MR-IVW	pyruvate	HMDB0000243	cystathionine	HMDB0000099	met-d-Pyruvate	GCST90200383	16:69379588-70929689	-0.144365574745046	0.299286493392077	0.62954609761342	3.0
MR-IVW	pyruvate	HMDB0000243	cystathionine	HMDB0000099	met-d-Pyruvate	GCST90200383	16:70994871-71494871	0.300255114764116	0.649433071734515	0.643841683173695	1.0
MR-IVW	pyruvate	HMDB0000243	cystathionine	HMDB0000099	met-d-Pyruvate	GCST90200383	16:87636490-88136490	0.305861662676965	0.685064000571879	0.655256578288526	1.0
MR-IVW	pyruvate	HMDB0000243	cystathionine	HMDB0000099	met-d-Pyruvate	GCST90200383	18:43532791-44032791	0.440445920976206	0.686056330262613	0.520875305852655	1.0
MR-IVW	pyruvate	HMDB0000243	cystathionine	HMDB0000099	met-d-Pyruvate	GCST90200383	21:45449580-45972811	-0.033542218512662	0.465741645822163	0.942586836985337	2.0
MR-IVW	n1-methyl-2-pyridone-5-carboxamide	HMDB0004193	4-hydroxyphenylpyruvate	HMDB0000707	GCST90199778	GCST90200300	2:135485648-135985648	0.143699939038538	0.176718083839684	0.416126777405077	1.0
MR-IVW	n1-methyl-2-pyridone-5-carboxamide	HMDB0004193	4-hydroxyphenylpyruvate	HMDB0000707	GCST90199778	GCST90200300	7:10019022-10519022	-0.264499849579116	0.185985829690185	0.154982551282223	1.0
MR-IVW	citrulline	HMDB0000904	n-acetylornithine	HMDB0003357	M02132	bioa_023	10:97115163-97871266	-0.0705662902744626	0.0808319476225227	0.382663077720284	1.0
MR-IVW	uridine	HMDB0000296	threonine	HMDB0000167	GCST90200407	GCST90200432	1:20666238-21166238	0.117474549980323	0.112612566654115	0.296867513992262	1.0
MR-IVW	uridine	HMDB0000296	threonine	HMDB0000167	GCST90200407	GCST90200432	7:47877194-48377194	-0.0640842180901205	0.162374160305514	0.693086408225931	1.0
MR-IVW	uridine	HMDB0000296	threonine	HMDB0000167	GCST90200407	GCST90200432	22:50686035-51186035	-0.0907819150921153	0.16257346173511	0.576567518367198	1.0
MR-IVW	bilirubin (z,z)	HMDB0000054	arginine	HMDB0000517	GCST90200704	GCST90200372	2:233988949-235124783	-0.0259023597708325	0.0327043150106659	0.428351007957892	7.0
MR-IVW	bilirubin (z,z)	HMDB0000054	arginine	HMDB0000517	GCST90200704	GCST90200372	12:21093886-21593886	-0.0377073370524999	0.136450519550926	0.782283556262119	1.0
MR-IVW	citrulline	HMDB0000904	acetylphosphate	HMDB0001494	M02132	M15488	10:97115163-97871266	0.206523251567215	0.165218601253772	0.211299547333712	1.0
MR-IVW	dehydroepiandrosterone sulfate (dhea-s)	HMDB0001032	citrate	HMDB0000094	GCST90199673	GCST90200304	5:77737524-78237524	0.230051964826331	0.176351615200092	0.192060680996588	1.0
MR-IVW	dehydroepiandrosterone sulfate (dhea-s)	HMDB0001032	citrate	HMDB0000094	GCST90199673	GCST90200304	7:98825038-100067196	-0.0396268284670334	0.0871350140782353	0.649271097462583	1.0
MR-IVW	dehydroepiandrosterone sulfate (dhea-s)	HMDB0001032	citrate	HMDB0000094	GCST90199673	GCST90200304	13:22064146-22564146	-0.0779076995929898	0.16539790107828	0.637617903043647	1.0
MR-IVW	dehydroepiandrosterone sulfate (dhea-s)	HMDB0001032	citrate	HMDB0000094	GCST90199673	GCST90200304	16:81331584-81831584	0.193691883402363	0.16720954185462	0.246709742968578	1.0
MR-IVW	sarcosine	HMDB0000271	caffeine	HMDB0001847	bioa_031	GCST90200436	1:157842259-158342259	-0.0083070387266028	0.307134966956492	0.978422352905435	1.0
MR-IVW	sarcosine	HMDB0000271	caffeine	HMDB0001847	bioa_031	GCST90200436	9:136282183-136851769	0.200689226352799	0.167274015544186	0.23023127778877	2.0
MR-IVW	aspartate	HMDB0000191	n-formylanthranilic acid	HMDB0004089	bioa_004	GCST90199960	2:211431243-211931243	-0.157819890258808	0.341009351486369	0.643506128579327	1.0
MR-IVW	aspartate	HMDB0000191	n-formylanthranilic acid	HMDB0004089	bioa_004	GCST90199960	4:178111051-178611051	-0.0013000589591965	0.113258504355631	0.990841533720218	1.0
MR-IVW	aspartate	HMDB0000191	n-formylanthranilic acid	HMDB0004089	bioa_004	GCST90199960	12:101969766-102469766	0.231446892518438	0.171587445261589	0.177382966006061	1.0
MR-IVW	1-(1-enyl-stearoyl)-2-arachidonoyl-gpe (p-18:0/20:4)*	HMDB0005779	acetone	HMDB0001659	GCST90200058	met-d-Acetone	11:61307803-62000560	-0.0145208509472293	0.0147537807222776	0.325011189673327	2.0
MR-IVW	1-(1-enyl-stearoyl)-2-arachidonoyl-gpe (p-18:0/20:4)*	HMDB0005779	acetone	HMDB0001659	GCST90200058	met-d-Acetone	19:45162079-45662079	0.0817759129390803	0.048785114287514	0.0936897755032662	1.0
MR-IVW	1-(1-enyl-stearoyl)-2-arachidonoyl-gpe (p-18:0/20:4)*	HMDB0005779	acetone	HMDB0001659	GCST90200058	met-d-Acetone	19:55491205-55991205	-0.0599890234818282	0.0489108021797021	0.220011155016596	1.0
MR-IVW	glycochenodeoxycholate	HMDB0000637	inosine	HMDB0000195	M32346	GCST90200394	6:156877825-157377825	-0.0698814590262101	0.197362781922766	0.723281796135324	1.0
MR-IVW	acetate	HMDB0000042	glycine	HMDB0000123	met-d-Acetate	met-d-Gly	2:27480940-27980940	0.538508395928295	0.1399230554813	0.0001187929840233	1.0
MR-IVW	acetate	HMDB0000042	glycine	HMDB0000123	met-d-Acetate	met-d-Gly	2:136358646-136858646	0.656559931665787	0.161212397014246	4.64833971576223e-05	1.0
MR-IVW	acetate	HMDB0000042	glycine	HMDB0000123	met-d-Acetate	met-d-Gly	9:4513491-5013491	-0.0104056383891716	0.134197331293033	0.938194106081587	1.0
MR-IVW	acetate	HMDB0000042	glycine	HMDB0000123	met-d-Acetate	met-d-Gly	12:111634608-112523499	0.0041384986040214	0.150714849421776	0.97809353728798	1.0
MR-IVW	acetate	HMDB0000042	glycine	HMDB0000123	met-d-Acetate	met-d-Gly	12:112590766-113090766	-0.0827733408035352	0.161449087483052	0.608168150607002	1.0
MR-IVW	acetate	HMDB0000042	glycine	HMDB0000123	met-d-Acetate	met-d-Gly	15:43683941-44183941	-1.36964204592212	0.174511611245808	4.21279941552669e-15	1.0
MR-IVW	acetate	HMDB0000042	glycine	HMDB0000123	met-d-Acetate	met-d-Gly	20:23910811-24695002	0.171456086969211	0.144110889876205	0.234144242031265	1.0
MR-IVW	acetate	HMDB0000042	glycine	HMDB0000123	met-d-Acetate	met-d-Gly	20:24698737-26432690	0.0549933104894475	0.0571064471193447	0.335549264012193	4.0
MR-IVW	acetate	HMDB0000042	glycine	HMDB0000123	met-d-Acetate	met-d-Gly	20:29267804-29767804	-0.333646434995158	0.171504906983719	0.0517263015365326	1.0
MR-IVW	acetate	HMDB0000042	glycine	HMDB0000123	met-d-Acetate	met-d-Gly	20:32973832-34017690	0.0579811685834745	0.134828507615309	0.667169149283928	1.0
MR-IVW	7-methylxanthine	HMDB0001991	thyroxine	HMDB0000248	GCST90199754	GCST90200293	1:197801712-198301712	-0.0578518538827626	0.178353016251557	0.745660111063793	1.0
MR-IVW	7-methylxanthine	HMDB0001991	thyroxine	HMDB0000248	GCST90199754	GCST90200293	15:74777880-75578595	-0.0112692417649149	0.160013551835608	0.943853964108607	1.0
MR-IVW	alpha-ketoglutaramate*	HMDB0001552	tyrosine	HMDB0000158	GCST90199885	GCST90200427	3:99879368-100379368	0.0329380954969464	0.125386121683972	0.792786972586568	1.0
MR-IVW	gluconate	HMDB0000625	cytosine	HMDB0000630	GCST90200373	GCST90200433	4:99521223-100894070	0.0269364915452327	0.0628774610387832	0.668362387832662	2.0
MR-IVW	arginine	HMDB0000517	phenylalanine	HMDB0000159	GCST90200372	bioa_016	4:77758299-78258299	-0.101007021201429	0.0572602161005832	0.0777319791935123	1.0
MR-IVW	arginine	HMDB0000517	phenylalanine	HMDB0000159	GCST90200372	bioa_016	6:131644358-132148208	0.0428474303231158	0.0381204896113133	0.261013025945125	1.0
MR-IVW	arginine	HMDB0000517	phenylalanine	HMDB0000159	GCST90200372	bioa_016	10:99896895-100396895	0.0351580156085178	0.0369306886644093	0.341096981880879	1.0
MR-IVW	n-acetylglucosaminylasparagine	HMDB0000489	kynurenine	HMDB0000684	GCST90200316	GCST90199636	4:178111987-178611987	-0.110494591971513	0.11007023261021	0.315448340380223	1.0
MR-IVW	n-acetylglucosaminylasparagine	HMDB0000489	kynurenine	HMDB0000684	GCST90200316	GCST90199636	6:167457759-167966043	-0.018827839858125	0.0387546519600435	0.627093789425192	4.0
MR-IVW	n-acetylglucosaminylasparagine	HMDB0000489	kynurenine	HMDB0000684	GCST90200316	GCST90199636	14:94594947-95094947	0.307470986501834	0.129177772655806	0.0173024979399541	1.0
MR-IVW	n-acetylglucosaminylasparagine	HMDB0000489	kynurenine	HMDB0000684	GCST90200316	GCST90199636	17:64055051-64555051	0.265879019827567	0.127171457433865	0.0365537985592244	1.0
MR-IVW	5-methylthioadenosine (mta)	HMDB0001173	pantothenate	HMDB0000210	GCST90200359	GCST90200279	2:211290507-211790507	-0.0233432502382675	0.153021849175771	0.878754357664091	1.0
MR-IVW	5-methylthioadenosine (mta)	HMDB0001173	pantothenate	HMDB0000210	GCST90200359	GCST90200279	6:149659491-150411114	-0.237499327179519	0.154618187244568	0.124529193872671	1.0
MR-IVW	5-methylthioadenosine (mta)	HMDB0001173	pantothenate	HMDB0000210	GCST90200359	GCST90200279	6:160319068-160819068	0.193896142893315	0.178502169121992	0.277372956672862	1.0
MR-IVW	5-methylthioadenosine (mta)	HMDB0001173	pantothenate	HMDB0000210	GCST90200359	GCST90200279	16:16009596-16509596	0.130353768453153	0.164476298665258	0.428046860602929	1.0
MR-IVW	histidine	HMDB0000177	beta-citrylglutamate	HMDB0241915	bioa_009	GCST90199911	2:27492603-27992603	-0.668753315222298	0.547814598573365	0.222174714113706	1.0
MR-IVW	histidine	HMDB0000177	beta-citrylglutamate	HMDB0241915	bioa_009	GCST90199911	2:211331245-211831245	0.054720814307604	0.338096915444093	0.871424377132672	1.0
MR-IVW	histidine	HMDB0000177	beta-citrylglutamate	HMDB0241915	bioa_009	GCST90199911	3:186208322-186708322	0.534758288740106	0.424963925142848	0.208261009328137	1.0
MR-IVW	histidine	HMDB0000177	beta-citrylglutamate	HMDB0241915	bioa_009	GCST90199911	4:186893802-187393802	-0.266031953816924	0.286371605613462	0.352902238915716	1.0
MR-IVW	histidine	HMDB0000177	beta-citrylglutamate	HMDB0241915	bioa_009	GCST90199911	12:56615040-57115040	0.517937360139074	0.421539622121844	0.219191756780187	1.0
MR-IVW	histidine	HMDB0000177	beta-citrylglutamate	HMDB0241915	bioa_009	GCST90199911	12:96083535-96730076	-0.387943771194798	0.182198255953931	0.0332344287184446	3.0
MR-IVW	histidine	HMDB0000177	beta-citrylglutamate	HMDB0241915	bioa_009	GCST90199911	14:21229605-21729605	-0.414796653367263	0.553156941352465	0.45333207029219	1.0
MR-IVW	histidine	HMDB0000177	beta-citrylglutamate	HMDB0241915	bioa_009	GCST90199911	15:58473939-58973939	0.26457391012926	0.567380141083471	0.640995039002012	1.0
MR-IVW	pantothenate	HMDB0000210	4-methyl-2-oxopentanoate	HMDB0000695	M01508	GCST90199655	2:27200724-27700724	0.12607094533707	0.148954489001141	0.397345116520007	1.0
MR-IVW	hypotaurine	HMDB0000965	3-methyl-2-oxovalerate	HMDB0000491	GCST90200379	M15676	4:138793652-139293652	0.333394348695524	0.144680566415038	0.0212031262615071	1.0
MR-IVW	alanine	HMDB0000161	glycine	HMDB0000123	met-d-Ala	M32338	1:206970800-207470800	-0.480893625068906	0.37230474198883	0.196472605839389	1.0
MR-IVW	alanine	HMDB0000161	glycine	HMDB0000123	met-d-Ala	M32338	2:27480940-28253616	-0.705702580244295	0.297137928523914	0.0175489501914768	1.0
MR-IVW	alanine	HMDB0000161	glycine	HMDB0000123	met-d-Ala	M32338	2:64970910-65916674	0.393096759898664	1.09432053686287	0.7194339770482	2.0
MR-IVW	alanine	HMDB0000161	glycine	HMDB0000123	met-d-Ala	M32338	3:122879946-123379946	-0.225244497868965	0.634779948539825	0.722710426810283	1.0
MR-IVW	alanine	HMDB0000161	glycine	HMDB0000123	met-d-Ala	M32338	3:159754026-160551365	0.140191156523499	0.420573469570503	0.738882680363532	1.0
MR-IVW	alanine	HMDB0000161	glycine	HMDB0000123	met-d-Ala	M32338	4:88958565-89458565	0.79095209792797	0.51305000946679	0.123154616073818	1.0
MR-IVW	alanine	HMDB0000161	glycine	HMDB0000123	met-d-Ala	M32338	5:35692098-36469710	0.610623685567944	0.682461766222992	0.370927779274678	1.0
MR-IVW	alanine	HMDB0000161	glycine	HMDB0000123	met-d-Ala	M32338	6:20453952-20953952	0.286533284632689	0.505646972881216	0.570940671802888	1.0
MR-IVW	alanine	HMDB0000161	glycine	HMDB0000123	met-d-Ala	M32338	8:17128898-17669461	0.753500711240132	0.598936462780616	0.208368424819708	1.0
MR-IVW	alanine	HMDB0000161	glycine	HMDB0000123	met-d-Ala	M32338	8:49725746-50225746	1.43836924544025	0.627652034373925	0.021924885298341	1.0
MR-IVW	alanine	HMDB0000161	glycine	HMDB0000123	met-d-Ala	M32338	8:117935733-118435733	0.414159276840809	0.575221217834461	0.471524995558505	1.0
MR-IVW	alanine	HMDB0000161	glycine	HMDB0000123	met-d-Ala	M32338	8:145497920-145997920	-0.771227619791006	0.528841796428119	0.144748686602996	1.0
MR-IVW	alanine	HMDB0000161	glycine	HMDB0000123	met-d-Ala	M32338	9:4033137-4533137	0.0977743193477833	0.586645916086725	0.867632334778198	1.0
MR-IVW	alanine	HMDB0000161	glycine	HMDB0000123	met-d-Ala	M32338	11:8005408-8505408	0.0238390317058725	0.572136760941043	0.966764427019279	1.0
MR-IVW	alanine	HMDB0000161	glycine	HMDB0000123	met-d-Ala	M32338	12:46544011-47796599	0.437982573944532	0.244616173089886	0.0733753295804277	2.0
MR-IVW	alanine	HMDB0000161	glycine	HMDB0000123	met-d-Ala	M32338	12:56610577-57110577	-0.111686575169246	0.251294794130804	0.65672128656377	1.0
MR-IVW	alanine	HMDB0000161	glycine	HMDB0000123	met-d-Ala	M32338	12:59740767-60240767	-0.483069403336773	0.483069403336773	0.317310507862914	1.0
MR-IVW	alanine	HMDB0000161	glycine	HMDB0000123	met-d-Ala	M32338	12:122367989-122867989	0.204273825153282	0.638355703604012	0.748968330553362	1.0
MR-IVW	alanine	HMDB0000161	glycine	HMDB0000123	met-d-Ala	M32338	16:69383883-70933639	-0.324061806297488	0.41903283679448	0.439311372532475	3.0
MR-IVW	alanine	HMDB0000161	glycine	HMDB0000123	met-d-Ala	M32338	17:79391534-79891534	0.234773762200651	0.536625742172921	0.661748776081761	1.0
MR-IVW	alanine	HMDB0000161	glycine	HMDB0000123	met-d-Ala	M32338	21:32796216-33296216	-0.0426616588343423	0.693251956058095	0.950930384556177	1.0
MR-IVW	alanine	HMDB0000161	glycine	HMDB0000123	met-d-Ala	M32338	22:18934095-19434095	0.160930827509536	0.643723310038143	0.802587348634153	1.0
MR-IVW	docosahexaenoate (dha; 22:6n3)	HMDB0002183	threonine	HMDB0000167	GCST90199651	M01284	11:61376206-61876206	-0.455703083344131	0.219088020838524	0.0375255328698751	1.0
MR-IVW	mannose	HMDB0000169	glycerol 3-phosphate	HMDB0000126	GCST90200435	M15365	2:27176853-28662558	-0.277269212596024	0.0974189125337375	0.0044250810303301	1.0
MR-IVW	eicosapentaenoate (epa; 20:5n3)	HMDB0001999	4-acetamidobutanoate	HMDB0003681	M18467	GCST90200311	11:61330635-61830635	-0.0194375749369357	0.0994082467565444	0.844975845944043	1.0
MR-IVW	dihydroorotate	HMDB03349	4-hydroxy-2-oxoglutaric acid	HMDB0002070	GCST90200444	GCST90199897	5:53379047-53879047	-0.0732201596157062	0.182319713317003	0.687976157916471	1.0
MR-IVW	dihydroorotate	HMDB03349	4-hydroxy-2-oxoglutaric acid	HMDB0002070	GCST90200444	GCST90199897	10:104381189-105206827	-0.107190743938263	0.162508746182882	0.509510653186779	1.0
MR-IVW	dihydroorotate	HMDB03349	4-hydroxy-2-oxoglutaric acid	HMDB0002070	GCST90200444	GCST90199897	10:125910495-126410495	0.102752645013677	0.131571168619858	0.434822332326489	1.0
MR-IVW	dihydroorotate	HMDB03349	4-hydroxy-2-oxoglutaric acid	HMDB0002070	GCST90200444	GCST90199897	11:122683181-123183181	0.180271271848771	0.152321011485307	0.236612724371612	1.0
MR-IVW	dihydroorotate	HMDB03349	4-hydroxy-2-oxoglutaric acid	HMDB0002070	GCST90200444	GCST90199897	15:77921365-78954732	0.0369460060618261	0.0566881536143314	0.514568130362379	5.0
MR-IVW	2-aminobutyrate	HMDB0000452	taurochenodeoxycholate	HMDB0000951	GCST90200305	GCST90200337	2:64970910-65470910	-0.0431791640106912	0.0953126933398852	0.650529749159431	1.0
MR-IVW	2-aminobutyrate	HMDB0000452	taurochenodeoxycholate	HMDB0000951	GCST90200305	GCST90200337	4:88993818-89493818	0.0967799707067062	0.129875652280022	0.456166485436996	1.0
MR-IVW	orotidine	HMDB0000788	citrate	HMDB0000094	GCST90200681	met-d-Citrate	3:124271035-124771035	-0.0004766676045171	0.0470957466347848	0.991924552509481	1.0
MR-IVW	orotidine	HMDB0000788	citrate	HMDB0000094	GCST90200681	met-d-Citrate	16:20142332-20642332	0.102306023071096	0.0437353926642987	0.0193248573477207	1.0
MR-IVW	orotidine	HMDB0000788	citrate	HMDB0000094	GCST90200681	met-d-Citrate	17:72554076-74203469	-0.0076672222481873	0.0071109857750105	0.280934637046979	1.0
MR-IVW	3-methyl-2-oxobutyrate	HMDB0000019	creatinine	HMDB0000562	M21047	met-d-Creatinine	4:88976422-89476422	0.0017759958547409	0.044138793161334	0.967904482592684	1.0
MR-IVW	cystathionine	HMDB0000099	phosphoethanolamine	HMDB0000224	GCST90200383	GCST90200281	1:70631670-71131670	-0.209609341338859	0.0819224230260288	0.0105084886070488	1.0
MR-IVW	cystathionine	HMDB0000099	phosphoethanolamine	HMDB0000224	GCST90200383	GCST90200281	19:33152807-33652807	-0.106615976477719	0.163420625514541	0.514141742073451	1.0
MR-IVW	glycine	HMDB0000123	7-methylxanthine	HMDB0001991	met-d-Gly	M34390	1:11606378-12106378	0.46071301786982	0.802532353708724	0.565917676519683	1.0
MR-IVW	glycine	HMDB0000123	7-methylxanthine	HMDB0001991	met-d-Gly	M34390	1:75982013-76482013	0.334854021372033	0.455058029044044	0.461822562879907	1.0
MR-IVW	glycine	HMDB0000123	7-methylxanthine	HMDB0001991	met-d-Gly	M34390	1:120004506-120504506	-1.0737338947373	0.618564091533446	0.0825905274350864	1.0
MR-IVW	glycine	HMDB0000123	7-methylxanthine	HMDB0001991	met-d-Gly	M34390	1:151589838-152089838	0.265628577655515	0.879894663483905	0.762738364415748	1.0
MR-IVW	glycine	HMDB0000123	7-methylxanthine	HMDB0001991	met-d-Gly	M34390	2:165276338-165776338	-1.59801117472265	0.730125795347418	0.0286201615242361	1.0
MR-IVW	glycine	HMDB0000123	7-methylxanthine	HMDB0001991	met-d-Gly	M34390	2:208538752-212979649	0.0128259378017748	0.0575670594420492	0.82369120913553	15.0
MR-IVW	glycine	HMDB0000123	7-methylxanthine	HMDB0001991	met-d-Gly	M34390	2:226790540-227290540	0.303247819298279	0.794220479114553	0.702596231560036	1.0
MR-IVW	glycine	HMDB0000123	7-methylxanthine	HMDB0001991	met-d-Gly	M34390	3:12110357-12610357	-0.127644695701767	0.829690522061486	0.877731041501716	1.0
MR-IVW	glycine	HMDB0000123	7-methylxanthine	HMDB0001991	met-d-Gly	M34390	3:48534270-49826414	-0.17545386806888	0.760300094965147	0.817494086363381	1.0
MR-IVW	glycine	HMDB0000123	7-methylxanthine	HMDB0001991	met-d-Gly	M34390	3:125116791-126249375	-0.0607193837170086	0.230817149131207	0.792502248537883	3.0
MR-IVW	glycine	HMDB0000123	7-methylxanthine	HMDB0001991	met-d-Gly	M34390	4:89427537-89927537	-1.06056423395435	0.813583521937582	0.192379747571043	1.0
MR-IVW	glycine	HMDB0000123	7-methylxanthine	HMDB0001991	met-d-Gly	M34390	4:102676923-103438709	1.01059161813363	0.683635506384516	0.139337967047261	1.0
MR-IVW	glycine	HMDB0000123	7-methylxanthine	HMDB0001991	met-d-Gly	M34390	5:90005685-90505685	-0.160136340513163	0.652863542092132	0.806237299196146	1.0
MR-IVW	glycine	HMDB0000123	7-methylxanthine	HMDB0001991	met-d-Gly	M34390	6:131620261-132120261	1.77017415735477	0.91458998129996	0.0529309460298692	1.0
MR-IVW	glycine	HMDB0000123	7-methylxanthine	HMDB0001991	met-d-Gly	M34390	6:160518860-161018860	0.199629668636977	0.79851867454791	0.802587348634153	1.0
MR-IVW	glycine	HMDB0000123	7-methylxanthine	HMDB0001991	met-d-Gly	M34390	7:55560073-56715237	0.187793718950187	0.286385421399036	0.511992904340373	1.0
MR-IVW	glycine	HMDB0000123	7-methylxanthine	HMDB0001991	met-d-Gly	M34390	8:8915380-9434231	-0.259127691081184	0.686765586841446	0.705938732386055	2.0
MR-IVW	glycine	HMDB0000123	7-methylxanthine	HMDB0001991	met-d-Gly	M34390	8:116710729-117210729	-0.29109358829773	0.756843329574106	0.700522394103852	1.0
MR-IVW	glycine	HMDB0000123	7-methylxanthine	HMDB0001991	met-d-Gly	M34390	8:126212070-126756694	0.234193732974458	0.318263278144776	0.461822562879907	1.0
MR-IVW	glycine	HMDB0000123	7-methylxanthine	HMDB0001991	met-d-Gly	M34390	9:5668443-7086536	0.10384121579317	0.274156359802048	0.704861344891243	3.0
MR-IVW	glycine	HMDB0000123	7-methylxanthine	HMDB0001991	met-d-Gly	M34390	12:115016-615016	-0.100668850691442	0.7478257479936	0.892915977166567	1.0
MR-IVW	glycine	HMDB0000123	7-methylxanthine	HMDB0001991	met-d-Gly	M34390	12:21136493-21636493	0.92809025667786	0.790595403836697	0.240429857397096	1.0
MR-IVW	glycine	HMDB0000123	7-methylxanthine	HMDB0001991	met-d-Gly	M34390	12:46468358-47667420	-0.184010529254608	0.418909337949136	0.660472439069082	2.0
MR-IVW	glycine	HMDB0000123	7-methylxanthine	HMDB0001991	met-d-Gly	M34390	12:56615338-57115338	-0.99226587247916	0.480128647973785	0.0387655741776362	1.0
MR-IVW	glycine	HMDB0000123	7-methylxanthine	HMDB0001991	met-d-Gly	M34390	12:57516305-58016305	0.507952546440258	0.761928819660384	0.504985075093844	1.0
MR-IVW	glycine	HMDB0000123	7-methylxanthine	HMDB0001991	met-d-Gly	M34390	12:59343804-59843804	0.24374983425618	0.807421325973607	0.762738364415748	1.0
MR-IVW	glycine	HMDB0000123	7-methylxanthine	HMDB0001991	met-d-Gly	M34390	14:100551720-101051720	-1.42931435963422	0.83510501911213	0.0869817574042033	1.0
MR-IVW	glycine	HMDB0000123	7-methylxanthine	HMDB0001991	met-d-Gly	M34390	15:42451374-42951374	-1.28888095710543	0.793157512064878	0.104162558830437	1.0
MR-IVW	glycine	HMDB0000123	7-methylxanthine	HMDB0001991	met-d-Gly	M34390	15:43028726-44613739	-0.419330546657768	0.776207607643105	0.589038505260459	1.0
MR-IVW	glycine	HMDB0000123	7-methylxanthine	HMDB0001991	met-d-Gly	M34390	15:58180763-58713267	0.137556669830162	0.59607890259737	0.817494086363381	1.0
MR-IVW	glycine	HMDB0000123	7-methylxanthine	HMDB0001991	met-d-Gly	M34390	16:79678196-80178196	-1.26964741049934	0.815369896650952	0.119436571746114	1.0
MR-IVW	glycine	HMDB0000123	7-methylxanthine	HMDB0001991	met-d-Gly	M34390	16:80626853-81422810	-0.153605399607103	0.259731285342175	0.554251621639741	2.0
MR-IVW	glycine	HMDB0000123	7-methylxanthine	HMDB0001991	met-d-Gly	M34390	17:45235982-45996386	-0.654424346947072	0.45986575731416	0.154713857286328	1.0
MR-IVW	glycine	HMDB0000123	7-methylxanthine	HMDB0001991	met-d-Gly	M34390	19:17984588-18484588	0.675325982564616	0.54926513248589	0.21888132654294	1.0
MR-IVW	glycine	HMDB0000123	7-methylxanthine	HMDB0001991	met-d-Gly	M34390	19:33473705-33973705	-0.978377318366551	0.894034446093573	0.273806053633816	1.0
MR-IVW	dimethylglycine	HMDB0000092	tryptophan	HMDB0000929	GCST90200424	bioa_020	5:78080227-78832833	0.0134480809591091	0.0244510562892893	0.582319373576694	1.0
MR-IVW	dimethylglycine	HMDB0000092	tryptophan	HMDB0000929	GCST90200424	bioa_020	10:103976834-104737382	-0.0431273589756125	0.0902246003673912	0.632650205038651	1.0
MR-IVW	dimethylglycine	HMDB0000092	tryptophan	HMDB0000929	GCST90200424	bioa_020	15:76242337-76742337	-0.0438043858433527	0.0733741806421314	0.550507380607416	1.0
MR-IVW	uridine	HMDB0000296	5-acetylamino-6-formylamino-3-methyluracil	HMDB0011105	M00606	GCST90200680	1:20665172-21165172	-0.333880034343088	0.17637079671954	0.0583502421965097	1.0
MR-IVW	uridine	HMDB0000296	5-acetylamino-6-formylamino-3-methyluracil	HMDB0011105	M00606	GCST90200680	7:47852911-48352911	0.0629367918508157	0.178279751200096	0.724071453230985	1.0
MR-IVW	uridine	HMDB0000296	5-acetylamino-6-formylamino-3-methyluracil	HMDB0011105	M00606	GCST90200680	22:50721752-51221752	0.27550148658722	0.167249665123294	0.0995073145143387	1.0
MR-IVW	hypoxanthine	HMDB0000157	1-methylnicotinamide	HMDB0000699	M03127	GCST90200406	6:16038192-16538192	0.118135826183921	0.114434337981604	0.301910079113208	1.0
MR-IVW	glutamate	HMDB0000148	alanine	HMDB0000161	bioa_007	M32339	12:121174861-121674861	-0.612073031945619	0.333858017424882	0.0667530151696334	1.0
MR-IVW	n-formylanthranilic acid	HMDB0004089	lactate	HMDB0000190	GCST90199960	met-d-Lactate	2:143548189-144048189	0.0256307889043166	0.0311830955350387	0.411108210305448	1.0
MR-IVW	n-formylanthranilic acid	HMDB0004089	lactate	HMDB0000190	GCST90199960	met-d-Lactate	17:75643177-76448530	-0.0079998431989027	0.0082946629617036	0.334817011259018	1.0
MR-IVW	glutamine	HMDB0000641	3-methyl-2-oxovalerate	HMDB0000491	met-d-Gln	GCST90199631	1:213912734-214412734	0.169954415387996	0.543827425503787	0.754648903176319	1.0
MR-IVW	glutamine	HMDB0000641	3-methyl-2-oxovalerate	HMDB0000491	met-d-Gln	GCST90199631	2:26939063-28767861	-0.801477567577602	0.213569381973157	0.0001748886954785	3.0
MR-IVW	glutamine	HMDB0000641	3-methyl-2-oxovalerate	HMDB0000491	met-d-Gln	GCST90199631	2:190998205-192033792	0.0110272345607904	0.248158507875157	0.964556663431794	1.0
MR-IVW	glutamine	HMDB0000641	3-methyl-2-oxovalerate	HMDB0000491	met-d-Gln	GCST90199631	2:211168890-211668890	0.343676543326451	0.681376280565094	0.613990271005918	1.0
MR-IVW	glutamine	HMDB0000641	3-methyl-2-oxovalerate	HMDB0000491	met-d-Gln	GCST90199631	3:38941335-39441335	-0.548645424494349	0.668182637357858	0.411588746635949	1.0
MR-IVW	glutamine	HMDB0000641	3-methyl-2-oxovalerate	HMDB0000491	met-d-Gln	GCST90199631	3:52085887-52937605	1.16073252632149	0.684796923474725	0.0900749384850366	1.0
MR-IVW	glutamine	HMDB0000641	3-methyl-2-oxovalerate	HMDB0000491	met-d-Gln	GCST90199631	3:121763465-122263465	-0.0007628948902462	0.706302980106211	0.99913818580237	1.0
MR-IVW	glutamine	HMDB0000641	3-methyl-2-oxovalerate	HMDB0000491	met-d-Gln	GCST90199631	3:159689586-160441236	-0.206082231895803	0.369021295067492	0.576532902360657	1.0
MR-IVW	glutamine	HMDB0000641	3-methyl-2-oxovalerate	HMDB0000491	met-d-Gln	GCST90199631	4:17991903-18491903	-0.649773177167295	0.713068454488244	0.362171386047856	1.0
MR-IVW	glutamine	HMDB0000641	3-methyl-2-oxovalerate	HMDB0000491	met-d-Gln	GCST90199631	5:55611894-56111894	-1.05313538790888	0.664161916532515	0.112816319740891	1.0
MR-IVW	glutamine	HMDB0000641	3-methyl-2-oxovalerate	HMDB0000491	met-d-Gln	GCST90199631	5:127968645-128468645	-0.25557725863838	0.673885695103335	0.704495494339506	1.0
MR-IVW	glutamine	HMDB0000641	3-methyl-2-oxovalerate	HMDB0000491	met-d-Gln	GCST90199631	5:174698943-175198943	0.263133963092368	0.508284188914031	0.604674135287196	1.0
MR-IVW	glutamine	HMDB0000641	3-methyl-2-oxovalerate	HMDB0000491	met-d-Gln	GCST90199631	6:20425792-20925792	-0.334373962174919	0.594990052856993	0.574127982699152	1.0
MR-IVW	glutamine	HMDB0000641	3-methyl-2-oxovalerate	HMDB0000491	met-d-Gln	GCST90199631	6:56020405-56520405	-0.974157228503011	0.682872227945629	0.153707173455427	1.0
MR-IVW	glutamine	HMDB0000641	3-methyl-2-oxovalerate	HMDB0000491	met-d-Gln	GCST90199631	6:126492728-127693092	-0.129745241683118	0.375959237339672	0.730015776419099	2.0
MR-IVW	glutamine	HMDB0000641	3-methyl-2-oxovalerate	HMDB0000491	met-d-Gln	GCST90199631	6:131635614-132135614	-0.860532715296251	0.529775241030979	0.1043042309849	1.0
MR-IVW	glutamine	HMDB0000641	3-methyl-2-oxovalerate	HMDB0000491	met-d-Gln	GCST90199631	7:1635600-2135600	0.401103371975011	0.624458133840885	0.52066395128279	1.0
MR-IVW	glutamine	HMDB0000641	3-methyl-2-oxovalerate	HMDB0000491	met-d-Gln	GCST90199631	7:72772933-73272933	-0.849823464846261	0.317917511245145	0.0075155136406082	1.0
MR-IVW	glutamine	HMDB0000641	3-methyl-2-oxovalerate	HMDB0000491	met-d-Gln	GCST90199631	8:17124777-17669461	0.927456365983561	0.408110559900396	0.0230526150102804	1.0
MR-IVW	glutamine	HMDB0000641	3-methyl-2-oxovalerate	HMDB0000491	met-d-Gln	GCST90199631	8:126231747-126731747	-1.07343265599475	0.555186861261847	0.0531793194766904	1.0
MR-IVW	glutamine	HMDB0000641	3-methyl-2-oxovalerate	HMDB0000491	met-d-Gln	GCST90199631	9:4040541-4540541	0.213118893393941	0.470564167339294	0.650620166353958	1.0
MR-IVW	glutamine	HMDB0000641	3-methyl-2-oxovalerate	HMDB0000491	met-d-Gln	GCST90199631	9:21884172-22384172	-0.457182658133609	0.638135134397152	0.473722486946786	1.0
MR-IVW	glutamine	HMDB0000641	3-methyl-2-oxovalerate	HMDB0000491	met-d-Gln	GCST90199631	10:22676227-23176227	-0.217444989111966	0.682959021397542	0.750191714441062	1.0
MR-IVW	glutamine	HMDB0000641	3-methyl-2-oxovalerate	HMDB0000491	met-d-Gln	GCST90199631	10:98828483-99609412	0.126315283045405	0.194270591583251	0.515561231193364	1.0
MR-IVW	glutamine	HMDB0000641	3-methyl-2-oxovalerate	HMDB0000491	met-d-Gln	GCST90199631	10:114535278-115035278	-0.554905370596323	0.643967294466061	0.388853691513436	1.0
MR-IVW	glutamine	HMDB0000641	3-methyl-2-oxovalerate	HMDB0000491	met-d-Gln	GCST90199631	11:8005408-8505408	0.284353467868138	0.25647669289218	0.267563393473745	1.0
MR-IVW	glutamine	HMDB0000641	3-methyl-2-oxovalerate	HMDB0000491	met-d-Gln	GCST90199631	11:73860169-74360169	-0.458629786612052	0.514744578942964	0.372937125784181	1.0
MR-IVW	glutamine	HMDB0000641	3-methyl-2-oxovalerate	HMDB0000491	met-d-Gln	GCST90199631	12:4051876-4551876	-0.625866868582522	0.542641334459987	0.248758071253995	1.0
MR-IVW	glutamine	HMDB0000641	3-methyl-2-oxovalerate	HMDB0000491	met-d-Gln	GCST90199631	12:46377388-47736079	0.130636523189915	0.272346856049989	0.63146230658968	2.0
MR-IVW	glutamine	HMDB0000641	3-methyl-2-oxovalerate	HMDB0000491	met-d-Gln	GCST90199631	12:55949170-57674145	-0.0653193872728193	0.0987372952074422	0.508261415994293	11.0
MR-IVW	glutamine	HMDB0000641	3-methyl-2-oxovalerate	HMDB0000491	met-d-Gln	GCST90199631	12:57753270-58582050	-0.0858243296601275	0.536016168479891	0.872790337128641	2.0
MR-IVW	glutamine	HMDB0000641	3-methyl-2-oxovalerate	HMDB0000491	met-d-Gln	GCST90199631	12:59330993-60240767	0.102242619696366	0.276901722066114	0.711950383434348	2.0
MR-IVW	glutamine	HMDB0000641	3-methyl-2-oxovalerate	HMDB0000491	met-d-Gln	GCST90199631	14:21242229-21782312	-0.104420953140035	0.310655707693797	0.736772229398502	3.0
MR-IVW	glutamine	HMDB0000641	3-methyl-2-oxovalerate	HMDB0000491	met-d-Gln	GCST90199631	14:74940531-75440531	0.0805589737148364	0.636692980644326	0.899314627513468	1.0
MR-IVW	glutamine	HMDB0000641	3-methyl-2-oxovalerate	HMDB0000491	met-d-Gln	GCST90199631	14:94594947-95094947	0.621637004200503	0.609618767343593	0.307863954657583	1.0
MR-IVW	glutamine	HMDB0000641	3-methyl-2-oxovalerate	HMDB0000491	met-d-Gln	GCST90199631	14:100545139-101045139	-0.146393823088888	0.555147322774844	0.792009049320309	1.0
MR-IVW	glutamine	HMDB0000641	3-methyl-2-oxovalerate	HMDB0000491	met-d-Gln	GCST90199631	16:70118909-70618909	1.22357034898269	0.664715282901891	0.0656591532430504	1.0
MR-IVW	glutamine	HMDB0000641	3-methyl-2-oxovalerate	HMDB0000491	met-d-Gln	GCST90199631	17:6935779-7435779	-2.04081564105119	0.701207894029487	0.0036093320665723	1.0
MR-IVW	glutamine	HMDB0000641	3-methyl-2-oxovalerate	HMDB0000491	met-d-Gln	GCST90199631	17:25345818-25845818	-1.1269312623789	0.570399277032595	0.0481900740881504	1.0
MR-IVW	glutamine	HMDB0000641	3-methyl-2-oxovalerate	HMDB0000491	met-d-Gln	GCST90199631	18:31306350-31806350	0.152064658901849	0.689818950017739	0.825527401462161	1.0
MR-IVW	glutamine	HMDB0000641	3-methyl-2-oxovalerate	HMDB0000491	met-d-Gln	GCST90199631	22:44074730-44574730	-0.289500777883749	0.562392807975897	0.606716445386684	1.0
MR-IVW	spermidine	HMDB0001257	oleamide	HMDB0002117	bioa_033	M32458	1:247760300-248289451	0.0106538161229084	0.0911898381076638	0.906993837197719	2.0
MR-IVW	threonine	HMDB0000167	sphinganine-1-phosphate	HMDB0001383	bioa_019	GCST90199845	2:27191397-28253174	0.38495691363386	0.206411663149981	0.0621819733728194	1.0
MR-IVW	threonine	HMDB0000167	sphinganine-1-phosphate	HMDB0001383	bioa_019	GCST90199845	6:126521687-127323798	0.386588757031307	0.327360887888418	0.237632396927622	1.0
MR-IVW	threonine	HMDB0000167	sphinganine-1-phosphate	HMDB0001383	bioa_019	GCST90199845	8:74631674-75131674	-0.137309050848558	0.19054488548532	0.471147881615636	1.0
MR-IVW	threonine	HMDB0000167	sphinganine-1-phosphate	HMDB0001383	bioa_019	GCST90199845	12:46636543-47464292	0.445441744672696	0.185767503155843	0.0164918262207299	2.0
MR-IVW	threonine	HMDB0000167	sphinganine-1-phosphate	HMDB0001383	bioa_019	GCST90199845	12:56615040-57115040	0.287205506964168	0.208920819937542	0.169221419344196	1.0
MR-IVW	threonine	HMDB0000167	sphinganine-1-phosphate	HMDB0001383	bioa_019	GCST90199845	12:59727701-60227701	0.0560916997558081	0.331440416549437	0.86561089698603	1.0
MR-IVW	threonine	HMDB0000167	sphinganine-1-phosphate	HMDB0001383	bioa_019	GCST90199845	16:1654524-2154524	-0.33153437790924	0.240158996815362	0.167439305734659	1.0
MR-IVW	threonine	HMDB0000167	sphinganine-1-phosphate	HMDB0001383	bioa_019	GCST90199845	20:42792364-43292364	0.312511733523059	0.323471446668997	0.333984912029873	1.0
MR-IVW	creatinine	HMDB0000562	glycerophosphoethanolamine	HMDB0000114	met-d-Creatinine	GCST90199808	1:62775942-63275942	1.97084313447585	0.533133824938812	0.0002184083834659	1.0
MR-IVW	creatinine	HMDB0000562	glycerophosphoethanolamine	HMDB0000114	met-d-Creatinine	GCST90199808	1:78344069-78844069	-0.48985792924453	0.585918108600033	0.403125724245424	1.0
MR-IVW	creatinine	HMDB0000562	glycerophosphoethanolamine	HMDB0000114	met-d-Creatinine	GCST90199808	1:113008681-113508681	0.795096644890779	0.477729447367587	0.0960476736168113	1.0
MR-IVW	creatinine	HMDB0000562	glycerophosphoethanolamine	HMDB0000114	met-d-Creatinine	GCST90199808	1:150079982-151190625	-0.0844809977702244	0.439737428948485	0.847650626325237	1.0
MR-IVW	creatinine	HMDB0000562	glycerophosphoethanolamine	HMDB0000114	met-d-Creatinine	GCST90199808	1:243202864-243702864	-0.544527941496466	0.659540481686407	0.409021295928967	1.0
MR-IVW	creatinine	HMDB0000562	glycerophosphoethanolamine	HMDB0000114	met-d-Creatinine	GCST90199808	2:15538692-16038692	0.120007532065362	0.636570424493697	0.850467468117467	1.0
MR-IVW	creatinine	HMDB0000562	glycerophosphoethanolamine	HMDB0000114	met-d-Creatinine	GCST90199808	2:18426203-18926203	0.676195516029841	0.604182212249874	0.263058507634447	1.0
MR-IVW	creatinine	HMDB0000562	glycerophosphoethanolamine	HMDB0000114	met-d-Creatinine	GCST90199808	2:73303397-74097901	0.488808028544888	0.551606704014912	0.375534995575617	1.0
MR-IVW	creatinine	HMDB0000562	glycerophosphoethanolamine	HMDB0000114	met-d-Creatinine	GCST90199808	2:121056440-121556440	-0.163829186268286	0.542210375146556	0.762537266179976	1.0
MR-IVW	creatinine	HMDB0000562	glycerophosphoethanolamine	HMDB0000114	met-d-Creatinine	GCST90199808	2:148593372-149093372	-0.851224996984342	0.666811672140372	0.201757690221575	1.0
MR-IVW	creatinine	HMDB0000562	glycerophosphoethanolamine	HMDB0000114	met-d-Creatinine	GCST90199808	2:176734544-177234544	-1.0264412155001	0.541581947345364	0.0580573255589231	1.0
MR-IVW	creatinine	HMDB0000562	glycerophosphoethanolamine	HMDB0000114	met-d-Creatinine	GCST90199808	2:211293055-211793055	-1.03367516516051	0.324758729527188	0.0014580702448904	1.0
MR-IVW	creatinine	HMDB0000562	glycerophosphoethanolamine	HMDB0000114	met-d-Creatinine	GCST90199808	2:217394852-217894852	0.540761564436048	0.514963849002059	0.293673900425847	1.0
MR-IVW	creatinine	HMDB0000562	glycerophosphoethanolamine	HMDB0000114	met-d-Creatinine	GCST90199808	2:220108198-220608198	0.532037924880782	0.52712262318218	0.312818900459815	1.0
MR-IVW	creatinine	HMDB0000562	glycerophosphoethanolamine	HMDB0000114	met-d-Creatinine	GCST90199808	3:38187471-38687471	0.113834756553443	0.636442637637249	0.858046858800731	1.0
MR-IVW	creatinine	HMDB0000562	glycerophosphoethanolamine	HMDB0000114	met-d-Creatinine	GCST90199808	3:141462708-141962708	0.471762630961548	0.546947053280219	0.388391517901092	1.0
MR-IVW	creatinine	HMDB0000562	glycerophosphoethanolamine	HMDB0000114	met-d-Creatinine	GCST90199808	3:185024780-185524780	-1.0305154869573	0.579249307650031	0.075230997209488	1.0
MR-IVW	creatinine	HMDB0000562	glycerophosphoethanolamine	HMDB0000114	met-d-Creatinine	GCST90199808	4:76880934-77664144	0.157490849042965	0.250179853118105	0.529014884713189	1.0
MR-IVW	creatinine	HMDB0000562	glycerophosphoethanolamine	HMDB0000114	met-d-Creatinine	GCST90199808	4:103323863-104102802	-0.171820110892461	0.514057139904888	0.738196036787382	1.0
MR-IVW	creatinine	HMDB0000562	glycerophosphoethanolamine	HMDB0000114	met-d-Creatinine	GCST90199808	5:39144851-39644851	0.922670966317435	0.419339491316488	0.0277859075105307	1.0
MR-IVW	creatinine	HMDB0000562	glycerophosphoethanolamine	HMDB0000114	met-d-Creatinine	GCST90199808	5:53045546-53835870	-0.501458488588816	0.622294854929484	0.420345857942628	1.0
MR-IVW	creatinine	HMDB0000562	glycerophosphoethanolamine	HMDB0000114	met-d-Creatinine	GCST90199808	5:176565124-177065124	-0.0408507621755017	0.363192843616633	0.910445378452895	1.0
MR-IVW	creatinine	HMDB0000562	glycerophosphoethanolamine	HMDB0000114	met-d-Creatinine	GCST90199808	6:43556335-44056335	0.388171788348752	0.486500972619232	0.424937276732996	1.0
MR-IVW	creatinine	HMDB0000562	glycerophosphoethanolamine	HMDB0000114	met-d-Creatinine	GCST90199808	6:108750742-109250742	-1.29329224080281	0.642923919304658	0.0442643372025872	1.0
MR-IVW	creatinine	HMDB0000562	glycerophosphoethanolamine	HMDB0000114	met-d-Creatinine	GCST90199808	6:133547208-134047208	0.329382238144745	0.599981365716793	0.583014064614075	1.0
MR-IVW	creatinine	HMDB0000562	glycerophosphoethanolamine	HMDB0000114	met-d-Creatinine	GCST90199808	6:160418389-160927934	0.51413179204999	0.385397855255008	0.182194457513441	1.0
MR-IVW	creatinine	HMDB0000562	glycerophosphoethanolamine	HMDB0000114	met-d-Creatinine	GCST90199808	7:1036567-1536567	-0.437093873902019	0.442812938417254	0.323601120501989	1.0
MR-IVW	creatinine	HMDB0000562	glycerophosphoethanolamine	HMDB0000114	met-d-Creatinine	GCST90199808	7:25488956-25988956	0.683222480724335	0.620080387073232	0.270536070728945	1.0
MR-IVW	creatinine	HMDB0000562	glycerophosphoethanolamine	HMDB0000114	met-d-Creatinine	GCST90199808	7:76984640-77791673	1.45694637928966	0.572430511521819	0.0109217218423934	1.0
MR-IVW	creatinine	HMDB0000562	glycerophosphoethanolamine	HMDB0000114	met-d-Creatinine	GCST90199808	7:128492221-128992221	-0.0383350503651932	0.612633118245014	0.950105544539212	1.0
MR-IVW	creatinine	HMDB0000562	glycerophosphoethanolamine	HMDB0000114	met-d-Creatinine	GCST90199808	7:151165041-151665041	0.137924859765795	0.27668364877428	0.618136607841404	1.0
MR-IVW	creatinine	HMDB0000562	glycerophosphoethanolamine	HMDB0000114	met-d-Creatinine	GCST90199808	8:8031142-9250941	-0.434667715467568	0.572168067979895	0.447442670540574	1.0
MR-IVW	creatinine	HMDB0000562	glycerophosphoethanolamine	HMDB0000114	met-d-Creatinine	GCST90199808	8:9759952-10530228	0.158160623260607	0.644761790186424	0.80622348394568	1.0
MR-IVW	creatinine	HMDB0000562	glycerophosphoethanolamine	HMDB0000114	met-d-Creatinine	GCST90199808	8:10561829-11945872	-0.0800129341172752	0.636860663011021	0.900019682183407	1.0
MR-IVW	creatinine	HMDB0000562	glycerophosphoethanolamine	HMDB0000114	met-d-Creatinine	GCST90199808	8:19609539-20109539	-1.18861136582571	0.616044360089958	0.0536781273455181	1.0
MR-IVW	creatinine	HMDB0000562	glycerophosphoethanolamine	HMDB0000114	met-d-Creatinine	GCST90199808	8:23527006-24027006	-0.136102747434761	0.527184919769744	0.796276563694049	1.0
MR-IVW	creatinine	HMDB0000562	glycerophosphoethanolamine	HMDB0000114	met-d-Creatinine	GCST90199808	8:30157389-30657389	0.449017262803418	0.620649623845238	0.469395256270358	1.0
MR-IVW	creatinine	HMDB0000562	glycerophosphoethanolamine	HMDB0000114	met-d-Creatinine	GCST90199808	8:144768354-145268354	0.15451639286434	0.647380687213692	0.811354240837239	1.0
MR-IVW	creatinine	HMDB0000562	glycerophosphoethanolamine	HMDB0000114	met-d-Creatinine	GCST90199808	9:71184707-71684707	-0.249840280743509	0.559455380667041	0.655180020899138	1.0
MR-IVW	creatinine	HMDB0000562	glycerophosphoethanolamine	HMDB0000114	met-d-Creatinine	GCST90199808	10:52398454-52898454	-0.109387908191901	0.55698244925443	0.844301936780169	1.0
MR-IVW	creatinine	HMDB0000562	glycerophosphoethanolamine	HMDB0000114	met-d-Creatinine	GCST90199808	11:1928330-2428330	0.261545069211931	0.6628980089637	0.693176512343661	1.0
MR-IVW	creatinine	HMDB0000562	glycerophosphoethanolamine	HMDB0000114	met-d-Creatinine	GCST90199808	11:2548804-3048804	0.0593461598825565	0.544637165227941	0.913230584188873	1.0
MR-IVW	creatinine	HMDB0000562	glycerophosphoethanolamine	HMDB0000114	met-d-Creatinine	GCST90199808	11:30504837-31294673	-0.408122157629378	0.413838279103314	0.324041088656386	1.0
MR-IVW	creatinine	HMDB0000562	glycerophosphoethanolamine	HMDB0000114	met-d-Creatinine	GCST90199808	11:116373213-117240760	0.496378338929198	0.56207207188307	0.377170237055727	1.0
MR-IVW	creatinine	HMDB0000562	glycerophosphoethanolamine	HMDB0000114	met-d-Creatinine	GCST90199808	12:15092463-15592463	0.242696133136274	0.61989360342191	0.6954184047422	1.0
MR-IVW	creatinine	HMDB0000562	glycerophosphoethanolamine	HMDB0000114	met-d-Creatinine	GCST90199808	15:41118334-41871842	-0.180045775613556	0.50235952647272	0.720043810941228	1.0
MR-IVW	creatinine	HMDB0000562	glycerophosphoethanolamine	HMDB0000114	met-d-Creatinine	GCST90199808	15:45400360-46179051	-0.370737669167975	0.298578600733345	0.214356392289526	1.0
MR-IVW	creatinine	HMDB0000562	glycerophosphoethanolamine	HMDB0000114	met-d-Creatinine	GCST90199808	15:53700578-54200578	-0.326021309331187	0.52160936138436	0.531951607456533	1.0
MR-IVW	creatinine	HMDB0000562	glycerophosphoethanolamine	HMDB0000114	met-d-Creatinine	GCST90199808	15:76097375-76597375	0.54531885392437	0.527362439454796	0.301113034332379	1.0
MR-IVW	creatinine	HMDB0000562	glycerophosphoethanolamine	HMDB0000114	met-d-Creatinine	GCST90199808	16:20142332-21335139	0.288958216415711	0.279918261761221	0.301933952056582	2.0
MR-IVW	creatinine	HMDB0000562	glycerophosphoethanolamine	HMDB0000114	met-d-Creatinine	GCST90199808	16:89453424-89953424	-0.428929756833006	0.517928109881153	0.407577255031198	1.0
MR-IVW	creatinine	HMDB0000562	glycerophosphoethanolamine	HMDB0000114	met-d-Creatinine	GCST90199808	17:19176536-19724875	0.401047865988767	0.4183508995201	0.337740182926645	1.0
MR-IVW	creatinine	HMDB0000562	glycerophosphoethanolamine	HMDB0000114	met-d-Creatinine	GCST90199808	17:37200083-37954217	0.578058803423535	0.435763445292172	0.184660011733715	1.0
MR-IVW	creatinine	HMDB0000562	glycerophosphoethanolamine	HMDB0000114	met-d-Creatinine	GCST90199808	17:58690466-59700441	0.174901472005619	0.349189094360149	0.61645630764722	2.0
MR-IVW	creatinine	HMDB0000562	glycerophosphoethanolamine	HMDB0000114	met-d-Creatinine	GCST90199808	18:76910235-77410235	0.241754371196387	0.484940859109305	0.618115172581793	1.0
MR-IVW	creatinine	HMDB0000562	glycerophosphoethanolamine	HMDB0000114	met-d-Creatinine	GCST90199808	19:32940263-33709298	-0.0975737316468479	0.509945146450419	0.848257953508868	1.0
MR-IVW	creatinine	HMDB0000562	glycerophosphoethanolamine	HMDB0000114	met-d-Creatinine	GCST90199808	19:45162079-45662079	2.04688732771353	0.638502601126242	0.0013470538851777	1.0
MR-IVW	creatinine	HMDB0000562	glycerophosphoethanolamine	HMDB0000114	met-d-Creatinine	GCST90199808	20:32653904-33537782	-0.209533436844396	0.513652635345599	0.683326328757873	1.0
MR-IVW	creatinine	HMDB0000562	glycerophosphoethanolamine	HMDB0000114	met-d-Creatinine	GCST90199808	22:38345240-38845240	-0.860988703222596	0.52742523643461	0.102587367186162	1.0
MR-IVW	serine	HMDB0000187	histidine	HMDB0000177	M32315	M00059	1:119966025-120466025	-0.0883738255738933	0.096407809716975	0.359317338329574	1.0
MR-IVW	serine	HMDB0000187	histidine	HMDB0000177	M32315	M00059	2:211323559-211823559	-0.379050068148996	0.128606273121981	0.0032049111277551	1.0
MR-IVW	serine	HMDB0000187	histidine	HMDB0000177	M32315	M00059	7:55822010-56322010	-0.23669057275181	0.135251755858176	0.0801183137276327	1.0
MR-IVW	3-ureidopropionate	HMDB0000026	4-hydroxyphenylpyruvate	HMDB0000707	GCST90200283	GCST90200300	22:24662232-25162232	-0.0581146777366724	0.123710319682005	0.638523503722229	1.0
MR-IVW	acetoacetate	HMDB0000060	kynurenine	HMDB0000684	met-d-Acetoacetate	M15140	1:230046470-230546470	0.115039647190984	0.718997794943674	0.872881074217139	1.0
MR-IVW	acetoacetate	HMDB0000060	kynurenine	HMDB0000684	met-d-Acetoacetate	M15140	5:41395751-42449922	1.00076507830385	0.354116873861363	0.004712047049862	1.0
MR-IVW	acetoacetate	HMDB0000060	kynurenine	HMDB0000684	met-d-Acetoacetate	M15140	8:8933102-9433102	-1.41546650000691e-308	0.605859141506629	1.0	1.0
MR-IVW	acetoacetate	HMDB0000060	kynurenine	HMDB0000684	met-d-Acetoacetate	M15140	10:113686244-114186244	0.591572812390263	0.680308734248804	0.384538052996625	1.0
MR-IVW	acetoacetate	HMDB0000060	kynurenine	HMDB0000684	met-d-Acetoacetate	M15140	11:116373213-116873213	0.223746399451042	0.380948601067157	0.556975296953755	2.0
MR-IVW	acetoacetate	HMDB0000060	kynurenine	HMDB0000684	met-d-Acetoacetate	M15140	12:122333527-122833527	-0.528772576833405	0.594869148937579	0.374062797490881	1.0
MR-IVW	4-methyl-2-oxopentanoate	HMDB0000695	histidine	HMDB0000177	M22116	met-d-His	4:88976422-89476422	-0.0599222397353935	0.0395170625211394	0.129427408757143	1.0
MR-IVW	4-methyl-2-oxopentanoate	HMDB0000695	histidine	HMDB0000177	M22116	met-d-His	13:48209901-48709901	-0.0605283639923317	0.045670531866163	0.185062898970353	1.0
MR-IVW	n-formylanthranilic acid	HMDB0004089	1-methylxanthine	HMDB0010738	GCST90199960	GCST90199763	2:143548189-144048189	-0.089387927848014	0.118426920076507	0.450372598901618	1.0
MR-IVW	n-formylanthranilic acid	HMDB0004089	1-methylxanthine	HMDB0010738	GCST90199960	GCST90199763	17:75643177-76448530	0.0310883849814154	0.0315006420648222	0.323685417966229	1.0
MR-IVW	5-oxoproline	HMDB0000267	betaine	HMDB0000043	GCST90200280	M03141	8:144861615-145802337	-0.0033517959911145	0.0393836028955994	0.932176815837675	1.0
MR-IVW	5-oxoproline	HMDB0000267	betaine	HMDB0000043	GCST90200280	M03141	12:56615338-57115338	-0.248730042878821	0.179317007656824	0.165412255542075	1.0
MR-IVW	1-methylnicotinamide	HMDB0000699	glutamine	HMDB0000641	GCST90200406	bioa_006	6:160317928-160817928	0.0043270572684973	0.0527689910792501	0.934646713457194	1.0
MR-IVW	glycine	HMDB0000123	retinol (vitamin a)	HMDB0000305	bioa_008	GCST90200405	1:75967169-76725029	0.339940352156628	0.351919135216545	0.334063423018343	1.0
MR-IVW	glycine	HMDB0000123	retinol (vitamin a)	HMDB0000305	bioa_008	GCST90200405	1:120004506-120504506	-0.227525634216151	0.459697627690588	0.620638035798766	1.0
MR-IVW	glycine	HMDB0000123	retinol (vitamin a)	HMDB0000305	bioa_008	GCST90200405	2:165258389-165758389	-0.69676580171144	0.515637564003018	0.176608815148387	1.0
MR-IVW	glycine	HMDB0000123	retinol (vitamin a)	HMDB0000305	bioa_008	GCST90200405	2:210575251-212439946	0.0141644784083839	0.0515430895751803	0.783463378164251	6.0
MR-IVW	glycine	HMDB0000123	retinol (vitamin a)	HMDB0000305	bioa_008	GCST90200405	3:125660381-126160381	-0.246025621882109	0.270714353736653	0.363454892952873	1.0
MR-IVW	glycine	HMDB0000123	retinol (vitamin a)	HMDB0000305	bioa_008	GCST90200405	5:89976061-90476061	-0.326845006791155	0.567507193020303	0.564661795319217	1.0
MR-IVW	glycine	HMDB0000123	retinol (vitamin a)	HMDB0000305	bioa_008	GCST90200405	5:131494202-131994202	0.471800165066886	0.513117984042762	0.357846150366309	1.0
MR-IVW	glycine	HMDB0000123	retinol (vitamin a)	HMDB0000305	bioa_008	GCST90200405	6:160525578-161025578	-1.16860450148335	0.515101212029803	0.023287239350327	1.0
MR-IVW	glycine	HMDB0000123	retinol (vitamin a)	HMDB0000305	bioa_008	GCST90200405	7:55797215-56297215	-0.102258180494494	0.341088980246958	0.764330376823073	1.0
MR-IVW	glycine	HMDB0000123	retinol (vitamin a)	HMDB0000305	bioa_008	GCST90200405	8:8933358-9433358	-1.09265771212047	0.310422921980483	0.0004317091694758	1.0
MR-IVW	glycine	HMDB0000123	retinol (vitamin a)	HMDB0000305	bioa_008	GCST90200405	8:126232077-126732077	-0.175485270416135	0.31043183787296	0.571873776092309	1.0
MR-IVW	glycine	HMDB0000123	retinol (vitamin a)	HMDB0000305	bioa_008	GCST90200405	9:5720079-6894932	0.187167896912465	0.185044537613461	0.311789209891696	3.0
MR-IVW	glycine	HMDB0000123	retinol (vitamin a)	HMDB0000305	bioa_008	GCST90200405	10:64798306-65575478	0.913806649813897	0.444959921467414	0.0400063778753901	1.0
MR-IVW	glycine	HMDB0000123	retinol (vitamin a)	HMDB0000305	bioa_008	GCST90200405	12:46859387-47359387	-0.0486484965895876	0.434403431003664	0.910831962780796	1.0
MR-IVW	glycine	HMDB0000123	retinol (vitamin a)	HMDB0000305	bioa_008	GCST90200405	12:56611458-57111458	0.0979045223579813	0.571273574093061	0.863925451567753	1.0
MR-IVW	glycine	HMDB0000123	retinol (vitamin a)	HMDB0000305	bioa_008	GCST90200405	15:58217095-58717095	-0.540473670647926	0.526472434595661	0.304611476359492	1.0
MR-IVW	glycine	HMDB0000123	retinol (vitamin a)	HMDB0000305	bioa_008	GCST90200405	16:80861176-81361176	-0.239302753278943	0.232349933511775	0.30304572315445	1.0
MR-IVW	glycine	HMDB0000123	retinol (vitamin a)	HMDB0000305	bioa_008	GCST90200405	17:45188952-45974996	-0.568866004568716	0.487807381750727	0.243545992614549	1.0
MR-IVW	glycine	HMDB0000123	retinol (vitamin a)	HMDB0000305	bioa_008	GCST90200405	19:17984588-18484588	-0.439385594888709	0.527018897932447	0.404439427641635	1.0
MR-IVW	glutamate	HMDB0000148	urate	HMDB0000289	GCST90200412	GCST90200307	5:36388589-36888589	0.0789506303060158	0.155238373135859	0.611048915611731	1.0
