## Supplementary material for "MR-link-2: pleiotropy robust *cis* Mendelian randomization validated in four independent gold-standard datasets of causality": Table S6 in tab separated txt.gz format: supplementary_table_6_regional_mr_results.txt (part 121 of 280)

method	exposure name	exposure hmdb_id	outcome name	outcome hmdb_id	exposure accession	outcome accession	associated region	alpha estimate	se(alpha)	P(alpha)	ivs in region
MR-IVW	valine	HMDB0000883	inositol 1-phosphate (i1p)	HMDB0000213	met-d-Val	M01481	16:69315747-70918195	0.191141037327855	0.56744995456707	0.73623593055241	1.0
MR-IVW	valine	HMDB0000883	inositol 1-phosphate (i1p)	HMDB0000213	met-d-Val	M01481	17:6935779-7435779	-0.490685948484364	1.27245678166285	0.699777441143079	1.0
MR-IVW	valine	HMDB0000883	inositol 1-phosphate (i1p)	HMDB0000213	met-d-Val	M01481	17:79384062-79884062	1.44450766290535	1.38571956034524	0.297215031868881	1.0
MR-IVW	valine	HMDB0000883	inositol 1-phosphate (i1p)	HMDB0000213	met-d-Val	M01481	19:49050431-49611255	1.00589005270347	1.34118673693796	0.453254704753735	1.0
MR-IVW	valine	HMDB0000883	inositol 1-phosphate (i1p)	HMDB0000213	met-d-Val	M01481	22:18665347-19165347	-0.74059006813958	1.31304617486369	0.572737533233142	1.0
MR-IVW	7-methylxanthine	HMDB0001991	phosphate	HMDB0001429	M34390	M11438	5:168189476-168689476	-0.302037238647704	0.157059364096806	0.0544703900274769	1.0
MR-IVW	eicosapentaenoate (epa; 20:5n3)	HMDB0001999	thyroxine	HMDB0000248	GCST90200349	GCST90200293	11:61319830-61819830	0.148556202788279	0.0777827947375679	0.0561480054820419	1.0
MR-IVW	dehydroepiandrosterone sulfate (dhea-s)	HMDB0001032	mannose	HMDB0000169	GCST90199673	GCST90200435	5:77737524-78237524	-0.104553388273929	0.176880716482086	0.55445646239524	1.0
MR-IVW	dehydroepiandrosterone sulfate (dhea-s)	HMDB0001032	mannose	HMDB0000169	GCST90199673	GCST90200435	7:98825038-100067196	0.0554441214223881	0.0873882519589884	0.525782372468124	1.0
MR-IVW	dehydroepiandrosterone sulfate (dhea-s)	HMDB0001032	mannose	HMDB0000169	GCST90199673	GCST90200435	13:22064146-22564146	-0.107514496913507	0.165878565775079	0.516886750243876	1.0
MR-IVW	dehydroepiandrosterone sulfate (dhea-s)	HMDB0001032	mannose	HMDB0000169	GCST90199673	GCST90200435	16:81331584-81831584	0.0708801378318129	0.167709305248	0.672560213173926	1.0
MR-IVW	glycohyocholate	HMDB0000138	2-hydroxyglutarate	HMDB0059655	GCST90199935	GCST90199865	7:99108524-99608524	-0.0549342078018377	0.161315539222152	0.733450772941584	1.0
MR-IVW	glycohyocholate	HMDB0000138	2-hydroxyglutarate	HMDB0059655	GCST90199935	GCST90199865	10:45742470-46242470	0.467047939500622	0.170522842564365	0.0061641903381915	1.0
MR-IVW	glycohyocholate	HMDB0000138	2-hydroxyglutarate	HMDB0059655	GCST90199935	GCST90199865	13:103468308-103968308	-0.0600679479346069	0.157117239179024	0.702229284574415	1.0
MR-IVW	glycohyocholate	HMDB0000138	2-hydroxyglutarate	HMDB0059655	GCST90199935	GCST90199865	17:28409010-28909010	0.0698892581764023	0.145307912504823	0.630535318725728	1.0
MR-IVW	kynurenate	HMDB0000715	xanthine	HMDB0000292	GCST90200454	M03147	1:241463402-241963402	0.258397881592276	0.100838197694547	0.0103921587641824	1.0
MR-IVW	kynurenate	HMDB0000715	xanthine	HMDB0000292	GCST90200454	M03147	4:170711647-171211647	0.006360205022639	0.149464818032029	0.966057709443561	1.0
MR-IVW	kynurenate	HMDB0000715	xanthine	HMDB0000292	GCST90200454	M03147	16:58517848-59017848	-0.139794829225581	0.172055174431484	0.416504786576218	1.0
MR-IVW	bilirubin (z,z)	HMDB0000054	cysteinylglycine	HMDB0000078	GCST90200704	GCST90200364	2:233988949-235124783	-0.0087774139777122	0.0234577704672036	0.708270864966342	7.0
MR-IVW	bilirubin (z,z)	HMDB0000054	cysteinylglycine	HMDB0000078	GCST90200704	GCST90200364	12:21093886-21593886	-0.0098031302015037	0.13664201397581	0.942806306001043	1.0
MR-IVW	beta-alanine	HMDB0000056	uridine	HMDB0000296	GCST90200361	GCST90200407	3:30500404-31000404	0.0506752922054625	0.0804066213267121	0.528539010831883	1.0
MR-IVW	4-acetamidobutanoate	HMDB0003681	glucuronate	HMDB0000127	GCST90200311	GCST90199641	8:18005709-18505709	-0.0943063701658358	0.0626911156546324	0.132503626391509	1.0
MR-IVW	4-acetamidobutanoate	HMDB0003681	glucuronate	HMDB0000127	GCST90200311	GCST90199641	22:50435332-50935332	-0.305555509307396	0.148864423354742	0.0401137389060275	1.0
MR-IVW	guanidinoacetate	HMDB0000128	glycerol 3-phosphate	HMDB0000126	GCST90200384	GCST90199638	6:131647278-132147278	-0.126093123193785	0.165249639597175	0.445435794299208	1.0
MR-IVW	guanidinoacetate	HMDB0000128	glycerol 3-phosphate	HMDB0000126	GCST90200384	GCST90199638	11:64893892-65393892	0.0048968571152121	0.116729054033637	0.966538056636513	1.0
MR-IVW	guanidinoacetate	HMDB0000128	glycerol 3-phosphate	HMDB0000126	GCST90200384	GCST90199638	12:101043-601043	0.023154767002582	0.145872409236403	0.873879227463153	1.0
MR-IVW	guanidinoacetate	HMDB0000128	glycerol 3-phosphate	HMDB0000126	GCST90200384	GCST90199638	14:100558168-101058168	0.0497673250529058	0.153918374144362	0.746440922643184	1.0
MR-IVW	guanidinoacetate	HMDB0000128	glycerol 3-phosphate	HMDB0000126	GCST90200384	GCST90199638	20:61898912-62398912	0.12224885619179	0.13560302413011	0.367311834814008	1.0
MR-IVW	methionine	HMDB0000696	urea	HMDB0000294	bioa_013	M01670	5:89993899-90493899	-0.239389424324991	0.272033436732944	0.378859309553424	1.0
MR-IVW	methionine	HMDB0000696	urea	HMDB0000294	bioa_013	M01670	10:81796208-82296208	-0.0285672077098315	0.357090096372902	0.936237255972027	1.0
MR-IVW	methionine	HMDB0000696	urea	HMDB0000294	bioa_013	M01670	12:46900176-47464292	-0.227408500795481	0.251202618107928	0.365317502040902	2.0
MR-IVW	methionine	HMDB0000696	urea	HMDB0000294	bioa_013	M01670	12:56615040-57115040	-0.011172651904797	0.35752486095356	0.975070165131249	1.0
MR-IVW	phosphate	HMDB0001429	eicosapentaenoate (epa; 20:5n3)	HMDB0001999	GCST90200393	M18467	1:21570042-22070042	-0.117068193520358	0.183237172466648	0.522895216724076	1.0
MR-IVW	creatinine	HMDB0000562	phosphoethanolamine	HMDB0000224	GCST90200366	GCST90200281	16:20142332-20642332	0.188747798365576	0.172810571061677	0.274734795299353	1.0
MR-IVW	glycine	HMDB0000123	sarcosine	HMDB0000271	M32338	bioa_031	2:211289363-212090389	0.0595457680307481	0.0275129543757731	0.0304427799218167	2.0
MR-IVW	pantothenate	HMDB0000210	anthranilate	HMDB0001123	GCST90200279	GCST90200324	1:199230515-199730515	-0.313606083005676	0.203820948470435	0.123893383464791	1.0
MR-IVW	pantothenate	HMDB0000210	cholesterol	HMDB0000067	M01508	M00063	2:27200724-27700724	0.222611792558141	0.157683353062016	0.158019253847398	1.0
MR-IVW	4-acetamidobutanoate	HMDB0003681	urea	HMDB0000294	GCST90200311	M01670	8:18005709-18505709	0.115940192877746	0.0880870968561483	0.188107091345657	2.0
MR-IVW	urate	HMDB0000289	glutamate	HMDB0000148	GCST90200307	M32322	4:9672167-10439135	0.0335097343140613	0.0626486337175931	0.592730265819559	1.0
MR-IVW	urate	HMDB0000289	glutamate	HMDB0000148	GCST90200307	M32322	4:88802323-89302323	0.0522471467981935	0.16980322709413	0.758316473526292	1.0
MR-IVW	2-aminobutyrate	HMDB0000452	pyruvate	HMDB0000243	GCST90200305	GCST90200430	2:64970910-65470910	0.0445876830037945	0.0940872176216629	0.635573109760465	1.0
MR-IVW	2-aminobutyrate	HMDB0000452	pyruvate	HMDB0000243	GCST90200305	GCST90200430	4:88993818-89493818	0.227005520819664	0.128185982009725	0.0765760799256887	1.0
MR-IVW	mannose	HMDB0000169	5,6-dihydrothymine	HMDB0000079	M00584	GCST90200339	2:27182547-28770083	0.0462648758916404	0.0711953484109148	0.515802014382255	1.0
MR-IVW	docosapentaenoate (n6 dpa; 22:5n6)	HMDB0001976	valine	HMDB0000883	GCST90199796	GCST90200442	11:61347212-61847212	-0.137874590769673	0.137002190463809	0.314238684949746	1.0
MR-IVW	creatine	HMDB0000064	cytosine	HMDB0000630	M27718	GCST90200433	2:211346498-211846498	-0.0878552938121871	0.122031424460043	0.471561988528239	1.0
MR-IVW	methionine	HMDB0000696	trans-urocanate	HMDB0000301	bioa_013	GCST90200416	5:89993899-90493899	0.165528834270871	0.25755195326896	0.520418292410184	1.0
MR-IVW	methionine	HMDB0000696	trans-urocanate	HMDB0000301	bioa_013	GCST90200416	12:46900176-47464292	-0.163700260105415	0.339245058789975	0.62942040267439	1.0
MR-IVW	methionine	HMDB0000696	trans-urocanate	HMDB0000301	bioa_013	GCST90200416	12:56615040-57115040	0.597572450918734	0.338418673969493	0.0774330008108445	1.0
MR-IVW	leucine	HMDB0000687	bilirubin (z,z)	HMDB0000054	met-d-Leu	M27716	2:27480940-28253616	0.213301458195062	0.359565315243105	0.553033702717282	1.0
MR-IVW	leucine	HMDB0000687	bilirubin (z,z)	HMDB0000054	met-d-Leu	M27716	2:64975088-65475088	-0.295808158110372	0.769101211086976	0.700522394103852	1.0
MR-IVW	leucine	HMDB0000687	bilirubin (z,z)	HMDB0000054	met-d-Leu	M27716	2:165251927-165751927	0.354115310947475	0.535712906305157	0.508601444069053	1.0
MR-IVW	leucine	HMDB0000687	bilirubin (z,z)	HMDB0000054	met-d-Leu	M27716	3:135548658-136048658	-1.38342451219933	0.775556165929925	0.0744588055928853	1.0
MR-IVW	leucine	HMDB0000687	bilirubin (z,z)	HMDB0000054	met-d-Leu	M27716	4:88670985-89475171	-0.147110267818874	0.225903416845204	0.514911782441826	2.0
MR-IVW	leucine	HMDB0000687	bilirubin (z,z)	HMDB0000054	met-d-Leu	M27716	8:76204025-76704025	-0.688675885744329	0.759568991629777	0.364583095678479	1.0
MR-IVW	leucine	HMDB0000687	bilirubin (z,z)	HMDB0000054	met-d-Leu	M27716	12:56220625-57115338	0.19234518589251	0.557841700384642	0.730242889877653	2.0
MR-IVW	leucine	HMDB0000687	bilirubin (z,z)	HMDB0000054	met-d-Leu	M27716	12:111660219-112160219	0.763643357924476	0.726692872863614	0.293328655352732	1.0
MR-IVW	leucine	HMDB0000687	bilirubin (z,z)	HMDB0000054	met-d-Leu	M27716	16:69315747-70908300	0.501764848574178	0.288050190848137	0.0815197340434229	1.0
MR-IVW	leucine	HMDB0000687	bilirubin (z,z)	HMDB0000054	met-d-Leu	M27716	16:71899923-72399923	-0.543824532913182	0.460159220157308	0.237277851868279	1.0
MR-IVW	leucine	HMDB0000687	bilirubin (z,z)	HMDB0000054	met-d-Leu	M27716	19:49054215-49554215	0.0916809298968771	0.700108919212545	0.895812977408156	1.0
MR-IVW	leucine	HMDB0000687	bilirubin (z,z)	HMDB0000054	met-d-Leu	M27716	22:18665282-19165282	0.0814162645228264	0.737535572736206	0.912100392479834	1.0
MR-IVW	caffeine	HMDB0001847	glutamate	HMDB0000148	M00569	M32322	7:17037106-17537106	-0.0421164814633566	0.134006986474319	0.753304047285916	1.0
MR-IVW	caffeine	HMDB0001847	glutamate	HMDB0000148	M00569	M32322	15:74777880-75277880	-0.075816731949891	0.155243784468827	0.625286305140087	1.0
MR-IVW	glycine	HMDB0000123	arginine	HMDB0000517	M32338	GCST90200372	2:211289363-212090389	-0.129761181636114	0.0483490813328923	0.0072782004110185	1.0
MR-IVW	histidine	HMDB0000177	heme	HMDB0003178	bioa_009	M32593	2:27492603-27992603	0.806926778154085	0.432985100472923	0.0623727874477429	1.0
MR-IVW	histidine	HMDB0000177	heme	HMDB0003178	bioa_009	M32593	2:211331245-211831245	-0.490027416872701	0.397319527194081	0.217451426425182	1.0
MR-IVW	histidine	HMDB0000177	heme	HMDB0003178	bioa_009	M32593	3:186208322-186708322	-0.228939702344666	0.499504805115638	0.646712979615902	1.0
MR-IVW	histidine	HMDB0000177	heme	HMDB0003178	bioa_009	M32593	4:186893802-187393802	-0.0365534997042156	0.261966747880221	0.889027492331465	1.0
MR-IVW	histidine	HMDB0000177	heme	HMDB0003178	bioa_009	M32593	8:145389726-145889726	0.989369323543935	0.609987101733854	0.104813793272013	1.0
MR-IVW	histidine	HMDB0000177	heme	HMDB0003178	bioa_009	M32593	9:135904304-136404304	0.676077145958348	0.509373192160398	0.184418482119342	1.0
MR-IVW	histidine	HMDB0000177	heme	HMDB0003178	bioa_009	M32593	12:56615040-57115040	0.133701856012948	0.495483348753873	0.787282371350773	1.0
MR-IVW	histidine	HMDB0000177	heme	HMDB0003178	bioa_009	M32593	12:96083535-96730076	-0.0268202810170291	0.21415399512389	0.900334901606305	3.0
MR-IVW	histidine	HMDB0000177	heme	HMDB0003178	bioa_009	M32593	14:21229605-21729605	0.613168256198289	0.65010610295722	0.345587911654498	1.0
MR-IVW	histidine	HMDB0000177	heme	HMDB0003178	bioa_009	M32593	15:58473939-58973939	1.11870062023078	0.666700369632486	0.0933537167952511	1.0
MR-IVW	biliverdin	HMDB0001008	lactate	HMDB0000190	M02137	met-d-Lactate	2:234046650-234918570	-0.0212930208215022	0.0091775163455723	0.020333905863608	1.0
MR-IVW	kynurenine	HMDB0000684	glycine	HMDB0000123	bioa_027	met-d-Gly	1:241473615-241973615	0.0274024151586633	0.0741388522487599	0.711673561626091	1.0
MR-IVW	kynurenine	HMDB0000684	glycine	HMDB0000123	bioa_027	met-d-Gly	5:131338151-131838151	0.433622005996504	0.0941575793990137	4.11911486697661e-06	1.0
MR-IVW	kynurenine	HMDB0000684	glycine	HMDB0000123	bioa_027	met-d-Gly	5:176563404-177063404	-0.0009743478999255	0.0844149739342315	0.990790734768016	1.0
MR-IVW	kynurenine	HMDB0000684	glycine	HMDB0000123	bioa_027	met-d-Gly	8:39556267-40056267	0.0249770022184234	0.0480828221889427	0.603441458435141	1.0
MR-IVW	kynurenine	HMDB0000684	glycine	HMDB0000123	bioa_027	met-d-Gly	12:111111298-111611298	-0.0445112862243636	0.0810177221245689	0.582729706418227	1.0
MR-IVW	kynurenine	HMDB0000684	glycine	HMDB0000123	bioa_027	met-d-Gly	12:111634608-113433486	-0.0012989473691234	0.0367039517103363	0.971768877655586	1.0
MR-IVW	kynurenine	HMDB0000684	glycine	HMDB0000123	bioa_027	met-d-Gly	16:87568569-88128476	-0.0166787901048168	0.0282562368964676	0.555010095929055	2.0
MR-IVW	citrate	HMDB0000094	bilirubin (z,z)	HMDB0000054	met-d-Citrate	GCST90200704	1:206967359-207467359	-0.133527896714881	0.286537302390991	0.641211718983313	1.0
MR-IVW	citrate	HMDB0000094	bilirubin (z,z)	HMDB0000054	met-d-Citrate	GCST90200704	2:6909613-7409613	-0.0367358361718193	0.667683290421868	0.956122647720439	1.0
MR-IVW	citrate	HMDB0000094	bilirubin (z,z)	HMDB0000054	met-d-Citrate	GCST90200704	2:211290507-211790507	-1.11219559119415	0.403008192302289	0.0057848362587807	1.0
MR-IVW	citrate	HMDB0000094	bilirubin (z,z)	HMDB0000054	met-d-Citrate	GCST90200704	2:241907241-242693157	0.69975360040606	0.595400977948651	0.239888934125812	1.0
MR-IVW	citrate	HMDB0000094	bilirubin (z,z)	HMDB0000054	met-d-Citrate	GCST90200704	4:77164144-77664144	0.286998455650468	0.554760244549571	0.604920357261667	1.0
MR-IVW	citrate	HMDB0000094	bilirubin (z,z)	HMDB0000054	met-d-Citrate	GCST90200704	5:14438417-15122542	0.0441636979021218	0.128914988022695	0.731914442629285	5.0
MR-IVW	citrate	HMDB0000094	bilirubin (z,z)	HMDB0000054	met-d-Citrate	GCST90200704	5:43252947-44074677	-0.109917269189445	0.383894788683936	0.774632017284281	1.0
MR-IVW	citrate	HMDB0000094	bilirubin (z,z)	HMDB0000054	met-d-Citrate	GCST90200704	5:176569252-177069252	0.850906554307361	0.657411518265238	0.19555192890993	1.0
MR-IVW	citrate	HMDB0000094	bilirubin (z,z)	HMDB0000054	met-d-Citrate	GCST90200704	6:18111878-18611878	0.482398968173644	0.494990333796687	0.329777371761549	1.0
MR-IVW	citrate	HMDB0000094	bilirubin (z,z)	HMDB0000054	met-d-Citrate	GCST90200704	6:160159894-160659894	0.60424500210672	0.602313152410595	0.315760810923845	1.0
MR-IVW	citrate	HMDB0000094	bilirubin (z,z)	HMDB0000054	met-d-Citrate	GCST90200704	7:72772933-73272933	-0.654316731514758	0.365371335107745	0.0733211139740086	1.0
MR-IVW	citrate	HMDB0000094	bilirubin (z,z)	HMDB0000054	met-d-Citrate	GCST90200704	8:126256694-126756694	-0.274240456255571	0.343660305368842	0.424871279419292	1.0
MR-IVW	citrate	HMDB0000094	bilirubin (z,z)	HMDB0000054	met-d-Citrate	GCST90200704	9:95648531-96148531	-0.683509340029446	0.594491312909695	0.250251737907431	1.0
MR-IVW	citrate	HMDB0000094	bilirubin (z,z)	HMDB0000054	met-d-Citrate	GCST90200704	10:5959218-6459218	-0.206171772274122	0.66415858874484	0.756237393304159	1.0
MR-IVW	citrate	HMDB0000094	bilirubin (z,z)	HMDB0000054	met-d-Citrate	GCST90200704	10:64654071-65607438	1.3964989230573	0.464016151066533	0.0026159953094505	1.0
MR-IVW	citrate	HMDB0000094	bilirubin (z,z)	HMDB0000054	met-d-Citrate	GCST90200704	10:94589724-95089724	0.677993513371553	0.622107168741998	0.27578629572372	1.0
MR-IVW	citrate	HMDB0000094	bilirubin (z,z)	HMDB0000054	met-d-Citrate	GCST90200704	11:61356683-61856683	1.3331447402025	0.475798144833546	0.00508006596715	1.0
MR-IVW	citrate	HMDB0000094	bilirubin (z,z)	HMDB0000054	met-d-Citrate	GCST90200704	12:20812570-21569526	1.02015628756538	0.448822356976253	0.0230284531497178	1.0
MR-IVW	citrate	HMDB0000094	bilirubin (z,z)	HMDB0000054	met-d-Citrate	GCST90200704	12:120844110-121665390	-0.0931622768036741	0.336677696920041	0.782002356401451	1.0
MR-IVW	citrate	HMDB0000094	bilirubin (z,z)	HMDB0000054	met-d-Citrate	GCST90200704	14:94594947-95094947	0.0789856414125683	0.640684521287417	0.901882839552064	1.0
MR-IVW	citrate	HMDB0000094	bilirubin (z,z)	HMDB0000054	met-d-Citrate	GCST90200704	14:102387585-102887585	0.0972108560895362	0.602111126792837	0.871738969669206	1.0
MR-IVW	citrate	HMDB0000094	bilirubin (z,z)	HMDB0000054	met-d-Citrate	GCST90200704	15:42429423-42929423	0.127804247760505	0.568698199612816	0.822188365391401	1.0
MR-IVW	citrate	HMDB0000094	bilirubin (z,z)	HMDB0000054	met-d-Citrate	GCST90200704	15:43028726-45186579	0.829041323338469	0.382426578112191	0.0301705258644846	1.0
MR-IVW	citrate	HMDB0000094	bilirubin (z,z)	HMDB0000054	met-d-Citrate	GCST90200704	16:58436602-58936602	-0.689708627496876	0.695505118036335	0.32136058777875	1.0
MR-IVW	citrate	HMDB0000094	bilirubin (z,z)	HMDB0000054	met-d-Citrate	GCST90200704	17:6092241-7020419	0.0385296475703394	0.0889966703365772	0.665063019864915	9.0
MR-IVW	citrate	HMDB0000094	bilirubin (z,z)	HMDB0000054	met-d-Citrate	GCST90200704	17:57343504-58184169	0.407409810185448	0.466727823265474	0.382713973568419	1.0
MR-IVW	citrate	HMDB0000094	bilirubin (z,z)	HMDB0000054	met-d-Citrate	GCST90200704	18:76910235-77410235	-0.867772584132962	0.619231662202765	0.16110350211945	1.0
MR-IVW	citrate	HMDB0000094	bilirubin (z,z)	HMDB0000054	met-d-Citrate	GCST90200704	20:62104494-62604494	-0.907649875830718	0.691011981166932	0.189011773140161	1.0
MR-IVW	citrate	HMDB0000094	bilirubin (z,z)	HMDB0000054	met-d-Citrate	GCST90200704	22:18883605-19740639	0.351735923016005	0.179548372750166	0.0501123557778609	1.0
MR-IVW	histidine	HMDB0000177	glucose	HMDB0000122	bioa_009	met-d-Glucose	2:27492603-27992603	0.511338945203936	0.098603418790296	2.15073901051946e-07	1.0
MR-IVW	histidine	HMDB0000177	glucose	HMDB0000122	bioa_009	met-d-Glucose	2:211331245-211831245	-0.157124997987956	0.0904759000152236	0.0824489170719638	1.0
MR-IVW	histidine	HMDB0000177	glucose	HMDB0000122	bioa_009	met-d-Glucose	3:186208322-186708322	0.121538265789105	0.11373350287484	0.285239466479782	1.0
MR-IVW	histidine	HMDB0000177	glucose	HMDB0000122	bioa_009	met-d-Glucose	4:186893802-187393802	-0.0591297230753138	0.0596469531850074	0.321525213604236	1.0
MR-IVW	histidine	HMDB0000177	glucose	HMDB0000122	bioa_009	met-d-Glucose	8:145389726-145889726	0.0226470946713253	0.13891839359652	0.87049918410035	1.0
MR-IVW	histidine	HMDB0000177	glucose	HMDB0000122	bioa_009	met-d-Glucose	9:135904304-136404304	-0.583321900334823	0.11598337576143	4.92125205572596e-07	1.0
MR-IVW	histidine	HMDB0000177	glucose	HMDB0000122	bioa_009	met-d-Glucose	12:56615040-57115040	0.160150624577068	0.112816118452268	0.155732265852822	1.0
MR-IVW	histidine	HMDB0000177	glucose	HMDB0000122	bioa_009	met-d-Glucose	12:96083535-96730076	-0.096992308934094	0.0487626232603293	0.0466933913571355	3.0
MR-IVW	histidine	HMDB0000177	glucose	HMDB0000122	bioa_009	met-d-Glucose	14:21229605-21729605	0.0485276550687991	0.148033401946906	0.743051108860338	1.0
MR-IVW	histidine	HMDB0000177	glucose	HMDB0000122	bioa_009	met-d-Glucose	15:58473939-58973939	-0.307481560009146	0.151833929365277	0.0428552918619085	1.0
MR-IVW	glycine	HMDB0000123	creatinine	HMDB0000562	bioa_008	met-d-Creatinine	1:75967169-76725029	-0.0520318788369091	0.0963394277649654	0.589135558703776	1.0
MR-IVW	glycine	HMDB0000123	creatinine	HMDB0000562	bioa_008	met-d-Creatinine	1:120004506-120504506	-0.0078300671314078	0.114049930354816	0.945264453662413	1.0
MR-IVW	glycine	HMDB0000123	creatinine	HMDB0000562	bioa_008	met-d-Creatinine	2:165258389-165758389	-0.581567548537412	0.141155017437573	3.78769005178568e-05	1.0
MR-IVW	glycine	HMDB0000123	creatinine	HMDB0000562	bioa_008	met-d-Creatinine	2:210575251-212439946	0.120716130830476	0.0141020001726473	1.12658795763503e-17	6.0
MR-IVW	glycine	HMDB0000123	creatinine	HMDB0000562	bioa_008	met-d-Creatinine	3:125660381-126160381	0.239277763120793	0.0741053647157688	0.0012427349057116	1.0
MR-IVW	glycine	HMDB0000123	creatinine	HMDB0000562	bioa_008	met-d-Creatinine	4:186924683-187424683	0.0904276407040125	0.140720604067934	0.520481005526802	1.0
MR-IVW	glycine	HMDB0000123	creatinine	HMDB0000562	bioa_008	met-d-Creatinine	5:89976061-90476061	-0.522010344628968	0.155344190012764	0.0007784470314987	1.0
MR-IVW	glycine	HMDB0000123	creatinine	HMDB0000562	bioa_008	met-d-Creatinine	5:131494202-131994202	0.603944900481343	0.140455971732602	1.70884706521145e-05	1.0
MR-IVW	glycine	HMDB0000123	creatinine	HMDB0000562	bioa_008	met-d-Creatinine	6:160525578-161025578	0.357745051287128	0.141043328098952	0.0111992479586138	1.0
MR-IVW	glycine	HMDB0000123	creatinine	HMDB0000562	bioa_008	met-d-Creatinine	7:55797215-56297215	0.107536640318742	0.0720405220622977	0.135509360896069	1.0
MR-IVW	glycine	HMDB0000123	creatinine	HMDB0000562	bioa_008	met-d-Creatinine	8:8933358-9433358	0.0981893497508216	0.0580674322077477	0.09084561161443	1.0
MR-IVW	glycine	HMDB0000123	creatinine	HMDB0000562	bioa_008	met-d-Creatinine	8:126232077-126732077	0.0430569034987772	0.0825093414535802	0.601779806182606	1.0
MR-IVW	glycine	HMDB0000123	creatinine	HMDB0000562	bioa_008	met-d-Creatinine	9:5720079-6894932	-0.0498263249124926	0.0705648493663104	0.480121679773569	3.0
MR-IVW	glycine	HMDB0000123	creatinine	HMDB0000562	bioa_008	met-d-Creatinine	9:135887106-136387106	0.221615111511753	0.111604898563033	0.047065386278752	1.0
MR-IVW	glycine	HMDB0000123	creatinine	HMDB0000562	bioa_008	met-d-Creatinine	10:64798306-65575478	0.522547762314641	0.121823987121432	1.79183260234428e-05	1.0
MR-IVW	glycine	HMDB0000123	creatinine	HMDB0000562	bioa_008	met-d-Creatinine	12:46859387-47359387	0.184323232659962	0.118912093573	0.121122366907085	1.0
MR-IVW	glycine	HMDB0000123	creatinine	HMDB0000562	bioa_008	met-d-Creatinine	12:56611458-57111458	0.0894169802681825	0.153710923042874	0.560754148923262	1.0
MR-IVW	glycine	HMDB0000123	creatinine	HMDB0000562	bioa_008	met-d-Creatinine	15:58217095-58717095	0.225746535677389	0.144123809616532	0.117269613275742	1.0
MR-IVW	glycine	HMDB0000123	creatinine	HMDB0000562	bioa_008	met-d-Creatinine	16:80861176-81361176	0.0783939407644547	0.0636069648402292	0.217772012181834	1.0
MR-IVW	glycine	HMDB0000123	creatinine	HMDB0000562	bioa_008	met-d-Creatinine	17:45188952-45974996	0.101201748330068	0.133542723512215	0.448556947051912	1.0
MR-IVW	glycine	HMDB0000123	creatinine	HMDB0000562	bioa_008	met-d-Creatinine	19:17984588-18484588	0.346171409020886	0.144268102304141	0.0164174495016749	1.0
MR-IVW	4-methyl-2-oxopentanoate	HMDB0000695	choline	HMDB0000097	M22116	M15506	4:88976422-89476422	0.279703657541493	0.156634048223235	0.0741455311114048	1.0
MR-IVW	4-methyl-2-oxopentanoate	HMDB0000695	choline	HMDB0000097	M22116	M15506	13:48209901-48709901	0.0565820119397803	0.181062438207297	0.754660563059686	1.0
MR-IVW	n-acetyl-aspartyl-glutamate (naag)	HMDB0001067	3-hydroxybutyrate (bhba)	HMDB0000011	GCST90200684	M00542	11:45663099-50986366	-0.0114126993426027	0.0264468596899063	0.666080680679235	3.0
MR-IVW	n-acetyl-aspartyl-glutamate (naag)	HMDB0001067	3-hydroxybutyrate (bhba)	HMDB0000011	GCST90200684	M00542	11:54602007-58367668	-0.0346741301098839	0.0339297861246854	0.30681035261635	3.0
MR-IVW	isoursodeoxycholate	HMDB0000686	3-ureidopropionate	HMDB0000026	GCST90199892	GCST90200283	5:35715970-36215970	-0.336676875251991	0.182425048937671	0.0649557191555391	1.0
MR-IVW	phosphoethanolamine	HMDB0000224	3-hydroxybutyrate (bhba)	HMDB0000011	GCST90200281	GCST90200367	1:21573292-22073292	0.111168593928943	0.169472177548636	0.511843694176726	1.0
MR-IVW	phosphoethanolamine	HMDB0000224	3-hydroxybutyrate (bhba)	HMDB0000011	GCST90200281	GCST90200367	1:27206842-27706842	0.201958408860588	0.182069464428108	0.267327428189739	1.0
MR-IVW	alpha-aminoadipic acid	HMDB0000510	paraxanthine	HMDB0001860	bioa_025	GCST90199654	3:2996317-3496317	-0.143207545544562	0.248906972108122	0.565057548578019	1.0
MR-IVW	alpha-aminoadipic acid	HMDB0000510	paraxanthine	HMDB0001860	bioa_025	GCST90199654	5:36380209-36880209	-0.117091390422388	0.187333796489004	0.531943844688421	1.0
MR-IVW	hypoxanthine	HMDB0000157	5-acetylamino-6-formylamino-3-methyluracil	HMDB0011105	M03127	GCST90200680	6:16038192-16538192	0.0260737749968585	0.118837357042381	0.826332840690318	1.0
MR-IVW	cystine	HMDB0000192	glycochenodeoxycholate	HMDB0000637	M31454	GCST90200342	22:24745202-25245202	0.129951715138806	0.0728364278674124	0.0743979509927876	1.0
MR-IVW	aspartate	HMDB0000191	docosahexaenoate (dha; 22:6n3)	HMDB0002183	bioa_004	GCST90199651	2:211431243-211931243	0.4194276245642	0.325276526126643	0.197241893463598	1.0
MR-IVW	aspartate	HMDB0000191	docosahexaenoate (dha; 22:6n3)	HMDB0002183	bioa_004	GCST90199651	4:178111051-178611051	-0.0163818050215414	0.108042366872157	0.879483581942823	1.0
MR-IVW	aspartate	HMDB0000191	docosahexaenoate (dha; 22:6n3)	HMDB0002183	bioa_004	GCST90199651	12:101969766-102469766	0.0720050362210172	0.163703035989382	0.660044619381153	1.0
MR-IVW	acetone	HMDB0001659	phenylalanine	HMDB0000159	met-d-Acetone	GCST90200396	1:120074995-120574995	-1.55855361451807	0.670505218641729	0.020101567354461	1.0
MR-IVW	acetone	HMDB0001659	phenylalanine	HMDB0000159	met-d-Acetone	GCST90200396	5:41206969-43455198	0.398194008415123	0.236192501503518	0.0918174516255196	2.0
MR-IVW	acetone	HMDB0001659	phenylalanine	HMDB0000159	met-d-Acetone	GCST90200396	6:166522838-167022838	-0.145179571293971	0.582328895128979	0.803122119708734	1.0
MR-IVW	acetone	HMDB0001659	phenylalanine	HMDB0000159	met-d-Acetone	GCST90200396	8:126241733-126741733	0.171960625292808	0.606750321487592	0.776860647674708	1.0
MR-IVW	acetone	HMDB0001659	phenylalanine	HMDB0000159	met-d-Acetone	GCST90200396	10:135065795-135607239	0.211009287471209	0.529835142618355	0.690442515886048	2.0
MR-IVW	acetone	HMDB0001659	phenylalanine	HMDB0000159	met-d-Acetone	GCST90200396	11:116461180-116961180	-0.100204969900918	0.655567119571615	0.878514719323533	1.0
MR-IVW	acetone	HMDB0001659	phenylalanine	HMDB0000159	met-d-Acetone	GCST90200396	12:122365033-122865033	-0.226258424516912	0.550746044674587	0.681203282581957	1.0
MR-IVW	acetone	HMDB0001659	phenylalanine	HMDB0000159	met-d-Acetone	GCST90200396	12:123068455-124007504	-0.807252841258718	0.636075547812051	0.204400150700016	1.0
MR-IVW	acetone	HMDB0001659	phenylalanine	HMDB0000159	met-d-Acetone	GCST90200396	13:42058883-42558883	-0.573680981476418	0.659507077445253	0.384375131315298	1.0
MR-IVW	acetone	HMDB0001659	phenylalanine	HMDB0000159	met-d-Acetone	GCST90200396	17:6935779-7435779	-0.411946682121203	0.481412930958275	0.392161858759711	1.0
MR-IVW	acetone	HMDB0001659	phenylalanine	HMDB0000159	met-d-Acetone	GCST90200396	19:45929043-46429043	1.50094633669137	0.645977624642979	0.0201508685230105	1.0
MR-IVW	4-acetamidobutanoate	HMDB0003681	4-methyl-2-oxopentanoate	HMDB0000695	M01558	M22116	8:18010431-18510431	0.039938130280057	0.0599071954200855	0.504985075093846	1.0
MR-IVW	4-acetamidobutanoate	HMDB0003681	4-methyl-2-oxopentanoate	HMDB0000695	M01558	M22116	18:22536478-23036478	-0.207336600374189	0.175438661855083	0.23727785186828	1.0
MR-IVW	glycine	HMDB0000123	dimethylglycine	HMDB0000092	M32338	GCST90200424	2:211289363-212090389	-0.0286951365789711	0.0484073976790224	0.553325637324463	1.0
MR-IVW	acetone	HMDB0001659	citrate	HMDB0000094	met-d-Acetone	met-d-Citrate	1:120074995-120574995	0.18508550247769	0.157001762465445	0.238447827755523	1.0
MR-IVW	acetone	HMDB0001659	citrate	HMDB0000094	met-d-Acetone	met-d-Citrate	6:166522838-167022838	-0.0424346010873639	0.155721023060876	0.785234518926075	1.0
MR-IVW	acetone	HMDB0001659	citrate	HMDB0000094	met-d-Acetone	met-d-Citrate	8:126241733-126741733	1.4894230374861	0.162192383888952	4.18996259370327e-20	1.0
MR-IVW	acetone	HMDB0001659	citrate	HMDB0000094	met-d-Acetone	met-d-Citrate	10:135065795-135607239	0.364373707096106	0.0797107305213771	4.84938711002433e-06	2.0
MR-IVW	acetone	HMDB0001659	citrate	HMDB0000094	met-d-Acetone	met-d-Citrate	11:116461180-116961180	0.43694617173393	0.175300624419618	0.0126828249021026	1.0
MR-IVW	acetone	HMDB0001659	citrate	HMDB0000094	met-d-Acetone	met-d-Citrate	12:122365033-122865033	-0.335498504560363	0.149484031418843	0.0248081625653363	1.0
MR-IVW	acetone	HMDB0001659	citrate	HMDB0000094	met-d-Acetone	met-d-Citrate	12:123068455-124007504	-0.109762388260158	0.170109209212728	0.518767394249974	1.0
MR-IVW	acetone	HMDB0001659	citrate	HMDB0000094	met-d-Acetone	met-d-Citrate	13:42058883-42558883	0.613087149967205	0.176357539359199	0.0005082173483426	1.0
MR-IVW	acetone	HMDB0001659	citrate	HMDB0000094	met-d-Acetone	met-d-Citrate	17:6935779-7435779	0.599702695334286	0.128728150195013	3.18250227302544e-06	1.0
MR-IVW	acetone	HMDB0001659	citrate	HMDB0000094	met-d-Acetone	met-d-Citrate	19:45929043-46429043	0.401282163103701	0.172793395557016	0.0202155231110351	1.0
MR-IVW	sarcosine	HMDB0000271	histidine	HMDB0000177	bioa_031	M00059	6:42690673-43190673	-0.0710107351407286	0.284042940562919	0.802587348634156	1.0
MR-IVW	sarcosine	HMDB0000271	histidine	HMDB0000177	bioa_031	M00059	9:136282183-136851769	-0.0089104388030361	0.118246453860108	0.93993241508266	2.0
MR-IVW	aspartate	HMDB0000191	alanine	HMDB0000161	bioa_004	met-d-Ala	2:211431243-211931243	0.238161006048756	0.0872534497453998	0.0063424463331596	1.0
MR-IVW	aspartate	HMDB0000191	alanine	HMDB0000161	bioa_004	met-d-Ala	4:178111051-178611051	0.0158020593963057	0.0289797388894287	0.585561256882336	1.0
MR-IVW	aspartate	HMDB0000191	alanine	HMDB0000161	bioa_004	met-d-Ala	12:101969766-102469766	-0.0499334814410022	0.0439096226035849	0.255459840077281	1.0
MR-IVW	2-oxoarginine*	HMDB0004225	1,7-dimethylurate	HMDB0011103	GCST90199903	GCST90199756	4:102938709-103438709	-0.28606121390127	0.185630972674233	0.123311692449438	1.0
MR-IVW	2-oxoarginine*	HMDB0004225	1,7-dimethylurate	HMDB0011103	GCST90199903	GCST90199756	6:160310824-160819068	-0.175133477887934	0.106753770241159	0.100893624319411	2.0
MR-IVW	3-methyl-2-oxobutyrate	HMDB0000019	n-acetylornithine	HMDB0003357	GCST90199677	M15630	4:88953670-89453670	-0.138213738230134	0.134999465248037	0.305925251124323	1.0
MR-IVW	gluconate	HMDB0000625	arginine	HMDB0000517	GCST90200373	GCST90200372	4:99521223-100894070	-0.0133218395769246	0.0579224160610395	0.818096010582331	2.0
MR-IVW	arachidonate (20:4n6)	HMDB0001043	isoleucine	HMDB0000172	GCST90200358	GCST90200399	11:61052244-62029047	-0.0413641397600663	0.0894692215055721	0.643846014862491	3.0
MR-IVW	glycerol 3-phosphate	HMDB0000126	pantothenate	HMDB0000210	GCST90199638	M01508	1:20921386-22251981	-0.0665180593313247	0.0765594904235102	0.38493385320459	3.0
MR-IVW	thyroxine	HMDB0000248	glutamine	HMDB0000641	GCST90200293	met-d-Gln	2:234397317-234897317	-0.0328996786963617	0.0445156486625901	0.459871336611148	1.0
MR-IVW	thyroxine	HMDB0000248	glutamine	HMDB0000641	GCST90200293	met-d-Gln	12:121166650-121666650	0.252993076783557	0.0490908979127691	2.55581997666727e-07	1.0
MR-IVW	beta-citrylglutamate	HMDB0241915	phenylalanine	HMDB0000159	GCST90199911	met-d-Phe	3:183486882-183986882	0.0477421445713318	0.0315837980982479	0.130635044285731	1.0
MR-IVW	beta-citrylglutamate	HMDB0241915	phenylalanine	HMDB0000159	GCST90199911	met-d-Phe	11:88203934-92094388	-0.0011661056272344	0.0073432646884961	0.87382696439029	5.0
MR-IVW	trans-urocanate	HMDB0000301	tyrosine	HMDB0000158	GCST90200416	GCST90200427	8:17963874-18463874	-0.33948005167806	0.177857776858689	0.0562986891897424	1.0
MR-IVW	trans-urocanate	HMDB0000301	tyrosine	HMDB0000158	GCST90200416	GCST90200427	12:96124750-96624750	-0.0232306936062306	0.053095687660493	0.661730610474707	1.0
MR-IVW	trans-urocanate	HMDB0000301	tyrosine	HMDB0000158	GCST90200416	GCST90200427	19:51269710-51769710	-0.0582561192924983	0.177048952228544	0.742125744298532	1.0
MR-IVW	3-methyl-2-oxobutyrate	HMDB0000019	glucose	HMDB0000122	M21047	M20489	4:88976422-89476422	0.149696900728674	0.171082172261343	0.381573905705024	1.0
MR-IVW	glycochenodeoxycholate	HMDB0000637	lactate	HMDB0000190	M32346	M00527	6:156877825-157377825	-0.0165784125191347	0.161639522061565	0.918308934545484	1.0
MR-IVW	dehydroepiandrosterone sulfate (dhea-s)	HMDB0001032	ornithine	HMDB0000214	M32425	M01493	7:98868801-99739571	0.0690414018998884	0.141534873894771	0.625688055872566	1.0
MR-IVW	dehydroepiandrosterone sulfate (dhea-s)	HMDB0001032	ornithine	HMDB0000214	M32425	M01493	19:48115523-48615523	0.0088469877470901	0.141551803953444	0.950164661941506	1.0
MR-IVW	bilirubin (z,z)	HMDB0000054	glutamate	HMDB0000148	GCST90200704	GCST90200412	2:233988949-235124783	0.0084518370652424	0.0391150087021396	0.828928059767491	7.0
MR-IVW	bilirubin (z,z)	HMDB0000054	glutamate	HMDB0000148	GCST90200704	GCST90200412	12:21093886-21593886	-0.261364908966765	0.136008586401325	0.054646101388381	1.0
MR-IVW	trans-urocanate	HMDB0000301	tryptophan	HMDB0000929	GCST90200416	M00054	8:17963874-18463874	-0.229736409026148	0.193462239179914	0.235030456586428	1.0
MR-IVW	trans-urocanate	HMDB0000301	tryptophan	HMDB0000929	GCST90200416	M00054	12:96124750-96624750	0.0660481319520827	0.0743041484460936	0.374062797490886	1.0
MR-IVW	dimethylglycine	HMDB0000092	methionine sulfoxide	HMDB0002005	GCST90200424	GCST90199625	5:78080227-78832833	-0.0077004066540033	0.0430370674218282	0.857996603956595	3.0
MR-IVW	dimethylglycine	HMDB0000092	methionine sulfoxide	HMDB0002005	GCST90200424	GCST90199625	10:103976834-104737382	0.395619668782637	0.165269500025312	0.0166755153139224	1.0
MR-IVW	dimethylglycine	HMDB0000092	methionine sulfoxide	HMDB0002005	GCST90200424	GCST90199625	15:76242337-76742337	0.140204105704872	0.137374343232603	0.307444503556598	1.0
MR-IVW	dimethylglycine	HMDB0000092	glycohyocholate	HMDB0000138	GCST90200424	GCST90199935	5:78080227-78832833	-0.10919307273168	0.0463703691407361	0.0185325402760641	3.0
MR-IVW	dimethylglycine	HMDB0000092	glycohyocholate	HMDB0000138	GCST90200424	GCST90199935	10:103976834-104737382	0.0482098976094884	0.178200050577499	0.786746333452615	1.0
MR-IVW	dimethylglycine	HMDB0000092	glycohyocholate	HMDB0000138	GCST90200424	GCST90199935	15:76242337-76742337	0.380614130634977	0.148012102183576	0.0101257020116722	1.0
MR-IVW	s-1-pyrroline-5-carboxylate	HMDB0001301	n6,n6,n6-trimethyllysine	HMDB0001325	GCST90200381	GCST90200344	1:18949448-19449448	-0.0754458488332647	0.146684264541125	0.607013041199087	1.0
MR-IVW	s-1-pyrroline-5-carboxylate	HMDB0001301	n6,n6,n6-trimethyllysine	HMDB0001325	GCST90200381	GCST90200344	8:144432748-145014955	-0.0130823811659478	0.0423025599251114	0.757125707056681	3.0
MR-IVW	oleamide	HMDB0002117	tryptophan	HMDB0000929	M32458	GCST90200441	12:21138621-21638621	0.160720987331563	0.102360613404491	0.116381422490155	1.0
MR-IVW	oleamide	HMDB0002117	tryptophan	HMDB0000929	M32458	GCST90200441	19:15740431-16240431	0.0854926560668553	0.162491551318922	0.598793712149834	1.0
MR-IVW	alanine	HMDB0000161	1-stearoyl-2-oleoyl-gps (18:0/18:1)	HMDB0010163	met-d-Ala	GCST90199652	1:206970800-207470800	-0.265954044192753	0.359548644257628	0.459488948562452	1.0
MR-IVW	alanine	HMDB0000161	1-stearoyl-2-oleoyl-gps (18:0/18:1)	HMDB0010163	met-d-Ala	GCST90199652	2:27480940-28253616	0.647897391047372	0.444297685660949	0.144771466096085	1.0
MR-IVW	alanine	HMDB0000161	1-stearoyl-2-oleoyl-gps (18:0/18:1)	HMDB0010163	met-d-Ala	GCST90199652	2:64970910-65916674	-0.153872950825044	0.355655564606706	0.665271979072781	2.0
MR-IVW	alanine	HMDB0000161	1-stearoyl-2-oleoyl-gps (18:0/18:1)	HMDB0010163	met-d-Ala	GCST90199652	2:211290507-211790507	0.519102565539398	0.591050434379656	0.379796569123791	1.0
MR-IVW	alanine	HMDB0000161	1-stearoyl-2-oleoyl-gps (18:0/18:1)	HMDB0010163	met-d-Ala	GCST90199652	3:122879946-123379946	0.102423247386293	0.606616523764432	0.865919753946664	1.0
MR-IVW	alanine	HMDB0000161	1-stearoyl-2-oleoyl-gps (18:0/18:1)	HMDB0010163	met-d-Ala	GCST90199652	3:159754026-160551365	0.0515231543184035	0.420643098909658	0.902513636423395	1.0
MR-IVW	alanine	HMDB0000161	1-stearoyl-2-oleoyl-gps (18:0/18:1)	HMDB0010163	met-d-Ala	GCST90199652	4:88958565-89458565	-0.14065995860447	0.475497891701609	0.767370484041649	1.0
MR-IVW	alanine	HMDB0000161	1-stearoyl-2-oleoyl-gps (18:0/18:1)	HMDB0010163	met-d-Ala	GCST90199652	5:35692098-36469710	0.482995919608842	0.533014954964674	0.364852076865549	1.0
MR-IVW	alanine	HMDB0000161	1-stearoyl-2-oleoyl-gps (18:0/18:1)	HMDB0010163	met-d-Ala	GCST90199652	6:20453952-20953952	0.83434647317478	0.473103043898099	0.0778057776744097	1.0
MR-IVW	alanine	HMDB0000161	1-stearoyl-2-oleoyl-gps (18:0/18:1)	HMDB0010163	met-d-Ala	GCST90199652	7:94972201-95472201	-0.0278216561408953	0.674272340171235	0.967087226862307	1.0
MR-IVW	alanine	HMDB0000161	1-stearoyl-2-oleoyl-gps (18:0/18:1)	HMDB0010163	met-d-Ala	GCST90199652	8:17128898-17669461	0.252697786763891	0.499271977904313	0.612763619175217	1.0
MR-IVW	alanine	HMDB0000161	1-stearoyl-2-oleoyl-gps (18:0/18:1)	HMDB0010163	met-d-Ala	GCST90199652	8:49725746-50225746	-1.32689248599591	0.604967693830625	0.0282837671051815	1.0
MR-IVW	alanine	HMDB0000161	1-stearoyl-2-oleoyl-gps (18:0/18:1)	HMDB0010163	met-d-Ala	GCST90199652	8:117935733-118435733	-0.0189586793424543	0.542292395879643	0.972111435021271	1.0
MR-IVW	alanine	HMDB0000161	1-stearoyl-2-oleoyl-gps (18:0/18:1)	HMDB0010163	met-d-Ala	GCST90199652	8:145497920-145997920	-0.113969662528605	0.482903862966704	0.813425678831026	1.0
MR-IVW	alanine	HMDB0000161	1-stearoyl-2-oleoyl-gps (18:0/18:1)	HMDB0010163	met-d-Ala	GCST90199652	9:4033137-4533137	-1.55772025935706	0.560346583450721	0.0054371817824194	1.0
MR-IVW	alanine	HMDB0000161	1-stearoyl-2-oleoyl-gps (18:0/18:1)	HMDB0010163	met-d-Ala	GCST90199652	11:8005408-8505408	0.282826013187909	0.327906447212081	0.388401190046748	1.0
MR-IVW	alanine	HMDB0000161	1-stearoyl-2-oleoyl-gps (18:0/18:1)	HMDB0010163	met-d-Ala	GCST90199652	12:4040249-4540249	-0.448774291908469	0.615806172343719	0.466149093799517	1.0
MR-IVW	alanine	HMDB0000161	1-stearoyl-2-oleoyl-gps (18:0/18:1)	HMDB0010163	met-d-Ala	GCST90199652	12:45894827-46394827	0.0473244865576396	0.655362035248069	0.94243382295573	1.0
MR-IVW	alanine	HMDB0000161	1-stearoyl-2-oleoyl-gps (18:0/18:1)	HMDB0010163	met-d-Ala	GCST90199652	12:46544011-47796599	0.143883899750806	0.233103421050123	0.537067540360015	3.0
MR-IVW	alanine	HMDB0000161	1-stearoyl-2-oleoyl-gps (18:0/18:1)	HMDB0010163	met-d-Ala	GCST90199652	12:56109642-56609642	0.635016560934185	0.658041667975696	0.33453997744597	1.0
MR-IVW	alanine	HMDB0000161	1-stearoyl-2-oleoyl-gps (18:0/18:1)	HMDB0010163	met-d-Ala	GCST90199652	12:56610577-57110577	0.166776626840639	0.2397945999799	0.486743363035275	1.0
MR-IVW	alanine	HMDB0000161	1-stearoyl-2-oleoyl-gps (18:0/18:1)	HMDB0010163	met-d-Ala	GCST90199652	12:59740767-60240767	0.375931855247471	0.449598972040578	0.403070929710065	1.0
MR-IVW	alanine	HMDB0000161	1-stearoyl-2-oleoyl-gps (18:0/18:1)	HMDB0010163	met-d-Ala	GCST90199652	12:122367989-122867989	0.227661427737348	0.563795989462516	0.686359004469832	1.0
MR-IVW	alanine	HMDB0000161	1-stearoyl-2-oleoyl-gps (18:0/18:1)	HMDB0010163	met-d-Ala	GCST90199652	12:132815816-133315816	-0.120977021848327	0.668617130586727	0.856417678951395	1.0
MR-IVW	alanine	HMDB0000161	1-stearoyl-2-oleoyl-gps (18:0/18:1)	HMDB0010163	met-d-Ala	GCST90199652	16:69383883-70933639	-0.0594556080950891	0.238607632945588	0.803223630068941	4.0
MR-IVW	alanine	HMDB0000161	1-stearoyl-2-oleoyl-gps (18:0/18:1)	HMDB0010163	met-d-Ala	GCST90199652	16:70994871-71494871	-0.209796226619611	0.651058004624383	0.747271703688369	1.0
MR-IVW	alanine	HMDB0000161	1-stearoyl-2-oleoyl-gps (18:0/18:1)	HMDB0010163	met-d-Ala	GCST90199652	17:79391534-79891534	1.34787952475351	0.515446224875959	0.0089233716598204	1.0
MR-IVW	alanine	HMDB0000161	1-stearoyl-2-oleoyl-gps (18:0/18:1)	HMDB0010163	met-d-Ala	GCST90199652	21:32796216-33296216	-0.182691640769483	0.656741823274948	0.780875121475016	1.0
MR-IVW	alanine	HMDB0000161	1-stearoyl-2-oleoyl-gps (18:0/18:1)	HMDB0010163	met-d-Ala	GCST90199652	22:18934095-19434095	0.518452174666123	0.636114966096306	0.415055683494759	1.0
MR-IVW	sarcosine	HMDB0000271	gluconate	HMDB0000625	bioa_031	GCST90200373	1:157842259-158342259	0.301336530009713	0.305197195146241	0.323470959452401	1.0
MR-IVW	sarcosine	HMDB0000271	gluconate	HMDB0000625	bioa_031	GCST90200373	9:136282183-136851769	0.111702733255069	0.110096582672411	0.310301994941556	2.0
MR-IVW	tyrosine	HMDB0000158	paraxanthine	HMDB0001860	GCST90200427	M18254	6:111308006-112158646	-0.0279075549509572	0.12491953168524	0.823220892751279	1.0
MR-IVW	beta-citrylglutamate	HMDB0241915	dehydroepiandrosterone sulfate (dhea-s)	HMDB0001032	GCST90199911	M32425	3:183486882-183986882	0.14384638334519	0.132990052526685	0.279415789265877	1.0
MR-IVW	beta-citrylglutamate	HMDB0241915	dehydroepiandrosterone sulfate (dhea-s)	HMDB0001032	GCST90199911	M32425	11:88203934-92094388	-0.0717128938845083	0.0391923415031489	0.0672846318071357	3.0
MR-IVW	threonine	HMDB0000167	glycerol 3-phosphate	HMDB0000126	GCST90200432	GCST90199638	2:27589369-28089369	-0.160447029141571	0.155966791895648	0.303608643988804	1.0
MR-IVW	threonine	HMDB0000167	glycerol 3-phosphate	HMDB0000126	GCST90200432	GCST90199638	2:211290507-211790507	0.201173475207216	0.136532381822557	0.140630057856577	1.0
MR-IVW	threonine	HMDB0000167	glycerol 3-phosphate	HMDB0000126	GCST90200432	GCST90199638	12:46938082-47438082	0.145584713195688	0.161929251863635	0.3686187289733	1.0
MR-IVW	threonine	HMDB0000167	glycerol 3-phosphate	HMDB0000126	GCST90200432	GCST90199638	14:100594368-101094368	0.204429262359531	0.180836310497797	0.258280006262217	1.0
MR-IVW	dehydroepiandrosterone sulfate (dhea-s)	HMDB0001032	leucine	HMDB0000687	GCST90199673	M00060	7:98825038-100067196	-0.113483307547189	0.117266084465428	0.333173268958947	1.0
MR-IVW	arginine	HMDB0000517	biliverdin	HMDB0001008	GCST90200372	M02137	4:77758299-78258299	-0.0929026729715335	0.210253417777682	0.658590180841497	1.0
MR-IVW	arginine	HMDB0000517	biliverdin	HMDB0001008	GCST90200372	M02137	6:131644358-132148208	-0.0673949351487759	0.139974096078227	0.630174338167511	1.0
MR-IVW	arginine	HMDB0000517	biliverdin	HMDB0001008	GCST90200372	M02137	10:99896895-100396895	0.100911549772339	0.135599895006581	0.456763928417196	1.0
MR-IVW	5,6-dihydrothymine	HMDB0000079	biliverdin	HMDB0001008	GCST90200339	M02137	22:50721854-51221854	-0.13537740116118	0.194943457672099	0.487403529676026	1.0
MR-IVW	1-(1-enyl-stearoyl)-2-arachidonoyl-gpe (p-18:0/20:4)*	HMDB0005779	glycerophosphoethanolamine	HMDB0000114	GCST90200058	GCST90199808	11:61307803-62000560	0.142402640743369	0.084463930869147	0.0918038874678688	2.0
MR-IVW	1-(1-enyl-stearoyl)-2-arachidonoyl-gpe (p-18:0/20:4)*	HMDB0005779	glycerophosphoethanolamine	HMDB0000114	GCST90200058	GCST90199808	19:45162079-45662079	0.584409320402644	0.182299663565913	0.0013470538851777	1.0
MR-IVW	1-(1-enyl-stearoyl)-2-arachidonoyl-gpe (p-18:0/20:4)*	HMDB0005779	glycerophosphoethanolamine	HMDB0000114	GCST90200058	GCST90199808	19:55491205-55991205	0.511929916324818	0.18279528878121	0.0051013381103095	1.0
MR-IVW	creatine	HMDB0000064	aspartate	HMDB0000191	GCST90200323	bioa_004	2:211290507-211790507	-0.272762251160852	0.0525958833707773	2.14858808218057e-07	1.0
MR-IVW	creatine	HMDB0000064	aspartate	HMDB0000191	GCST90200323	bioa_004	15:45404327-45904327	0.0129549527935408	0.0723740379527449	0.85793770169349	1.0
MR-IVW	sulfate*	HMDB01448	xanthine	HMDB0000292	GCST90199896	M03147	7:122557611-123057611	-0.187083768662748	0.193765331829275	0.334285804496348	1.0
MR-IVW	orotidine	HMDB0000788	tryptophan	HMDB0000929	GCST90200681	bioa_020	3:124271035-124771035	0.0168836163482528	0.0907721309045914	0.852444761328556	1.0
MR-IVW	orotidine	HMDB0000788	tryptophan	HMDB0000929	GCST90200681	bioa_020	17:72554076-74203469	-0.011811662388443	0.0209798621464354	0.57343488394043	1.0
MR-IVW	beta-citrylglutamate	HMDB0241915	glycine	HMDB0000123	GCST90199911	GCST90200707	3:183486882-183986882	-0.0136928644177437	0.117847897587373	0.907501173778147	1.0
MR-IVW	beta-citrylglutamate	HMDB0241915	glycine	HMDB0000123	GCST90199911	GCST90200707	11:88203934-92094388	-0.0787847411121978	0.0476574330657934	0.0983009558351005	5.0
MR-IVW	arginine	HMDB0000517	isoursodeoxycholate	HMDB0000686	GCST90200372	GCST90199892	6:131644358-132148208	-0.0794589947411265	0.0931259783228557	0.393525124098138	2.0
MR-IVW	arginine	HMDB0000517	isoursodeoxycholate	HMDB0000686	GCST90200372	GCST90199892	10:99896895-100396895	-0.0807500342328838	0.119218918785574	0.498199346345814	1.0
MR-IVW	glycohyocholate	HMDB0000138	orotidine	HMDB0000788	GCST90199935	GCST90200681	7:99108524-99608524	0.0556508599224137	0.158800819017589	0.726005199663694	1.0
MR-IVW	glycohyocholate	HMDB0000138	orotidine	HMDB0000788	GCST90199935	GCST90200681	10:45742470-46242470	-0.169295439780274	0.167935005098181	0.313405997050641	1.0
MR-IVW	glycohyocholate	HMDB0000138	orotidine	HMDB0000788	GCST90199935	GCST90200681	13:103468308-103968308	-0.0187557471054403	0.15466930894626	0.903482301955916	1.0
MR-IVW	glycohyocholate	HMDB0000138	orotidine	HMDB0000788	GCST90199935	GCST90200681	17:28409010-28909010	-0.153287080490198	0.143034645124269	0.283864691628054	1.0
MR-IVW	leucine	HMDB0000687	glycine	HMDB0000123	M00060	M32338	4:88976422-89476422	-0.0977180819583154	0.111677807952361	0.381573905705023	1.0
MR-IVW	leucine	HMDB0000687	glycine	HMDB0000123	M00060	M32338	6:45295851-45795851	0.222288143188277	0.183962601259263	0.226919071737477	1.0
MR-IVW	glycerophosphoethanolamine	HMDB0000114	hippurate	HMDB0000714	GCST90199808	GCST90199624	1:40156715-40656715	0.0485455165909354	0.177274323213202	0.784204478877085	1.0
MR-IVW	glycerophosphoethanolamine	HMDB0000114	hippurate	HMDB0000714	GCST90199808	GCST90199624	22:24208096-24708096	0.305670187535885	0.12063302127573	0.0112805787200655	1.0
MR-IVW	orotate	HMDB0000226	paraxanthine	HMDB0001860	GCST90200392	M18254	3:123305909-124961335	0.0027446785797134	0.0341124337764402	0.935871591256478	1.0
MR-IVW	orotate	HMDB0000226	paraxanthine	HMDB0001860	GCST90200392	M18254	7:32831514-33590783	-0.0730270491503633	0.0616449958557102	0.236160319895858	3.0
MR-IVW	spermidine	HMDB0001257	tryptophan	HMDB0000929	GCST90200423	M00054	1:247789451-248289451	-0.0717393901672834	0.15372726464418	0.640738381802543	1.0
MR-IVW	1-methylxanthine	HMDB0010738	4-methyl-2-oxopentanoate	HMDB0000695	M34389	M22116	8:18010431-18510431	-0.03774766349819	0.056621495247285	0.504985075093846	1.0
MR-IVW	2-hydroxyphenylacetate	HMDB0000669	cystine	HMDB0000192	GCST90200369	GCST90200382	9:131329579-131829579	0.0430448097258034	0.0989559003988118	0.663569813561227	1.0
MR-IVW	2-hydroxyphenylacetate	HMDB0000669	cystine	HMDB0000192	GCST90200369	GCST90200382	12:122051275-122551275	0.0391456144929151	0.134661047225519	0.771282770590512	1.0
MR-IVW	mannose	HMDB0000169	anthranilate	HMDB0001123	M00584	GCST90200324	2:27182547-28770083	-0.0216765701201147	0.0849511062135666	0.79859547057033	1.0
MR-IVW	n-acetylornithine	HMDB0003357	phosphate	HMDB0001429	M15630	M11438	2:73124156-74349562	-0.0099806548123806	0.0250212466861258	0.689976327518874	2.0
MR-IVW	biliverdin	HMDB0001008	glutamate	HMDB0000148	GCST90200706	GCST90200412	2:233898737-234978158	0.0122976032795781	0.0385789879984882	0.749905267792456	4.0
MR-IVW	biliverdin	HMDB0001008	glutamate	HMDB0000148	GCST90200706	GCST90200412	12:21102315-21602315	-0.292132171750719	0.128155198457073	0.0226362494781242	1.0
MR-IVW	acetone	HMDB0001659	lactate	HMDB0000190	met-d-Acetone	met-d-Lactate	1:120074995-120574995	-0.0092680087923629	0.157181761143106	0.952981068707513	1.0
MR-IVW	acetone	HMDB0001659	lactate	HMDB0000190	met-d-Acetone	met-d-Lactate	6:166522838-167022838	0.0356197878164001	0.155898629151572	0.819272758464913	1.0
MR-IVW	acetone	HMDB0001659	lactate	HMDB0000190	met-d-Acetone	met-d-Lactate	8:126241733-126741733	-0.25070835528986	0.162435161109259	0.122724905261756	1.0
MR-IVW	acetone	HMDB0001659	lactate	HMDB0000190	met-d-Acetone	met-d-Lactate	10:135065795-135607239	0.0442562262744423	0.140174020068025	0.752212420190468	2.0
MR-IVW	acetone	HMDB0001659	lactate	HMDB0000190	met-d-Acetone	met-d-Lactate	11:116461180-116961180	0.121214393521666	0.175504918453206	0.489778635605519	1.0
MR-IVW	acetone	HMDB0001659	lactate	HMDB0000190	met-d-Acetone	met-d-Lactate	12:122365033-122865033	-0.245797747008603	0.149656027181713	0.100503415193403	1.0
MR-IVW	acetone	HMDB0001659	lactate	HMDB0000190	met-d-Acetone	met-d-Lactate	12:123068455-124007504	0.237427690544528	0.170302075828557	0.163270448907477	1.0
MR-IVW	acetone	HMDB0001659	lactate	HMDB0000190	met-d-Acetone	met-d-Lactate	13:42058883-42558883	0.0742701479234846	0.176567801145245	0.674023489628842	1.0
MR-IVW	acetone	HMDB0001659	lactate	HMDB0000190	met-d-Acetone	met-d-Lactate	17:6935779-7435779	0.273466094487823	0.128884584005564	0.0338553291936382	1.0
MR-IVW	acetone	HMDB0001659	lactate	HMDB0000190	met-d-Acetone	met-d-Lactate	19:45929043-46429043	0.163004026487799	0.172993842034576	0.346062947794403	1.0
MR-IVW	flavin adenine dinucleotide (fad)	HMDB0001248	creatine	HMDB0000064	GCST90200376	GCST90200323	2:69949756-70738470	0.0514651069606859	0.0425854477875711	0.226849640058595	2.0
MR-IVW	asparagine	HMDB0000168	isoursodeoxycholate	HMDB0000686	M34283	GCST90199892	11:61916235-62416235	-0.170214211621365	0.168340293695259	0.311953387793771	1.0
MR-IVW	asparagine	HMDB0000168	isoursodeoxycholate	HMDB0000686	M34283	GCST90199892	14:104016664-104812812	-0.0539389358254328	0.14181887384709	0.703695426261606	1.0
MR-IVW	arginine	HMDB0000517	beta-citrylglutamate	HMDB0241915	bioa_002	GCST90199911	2:24182937-24682937	0.0367484170686036	0.35200415314315	0.916853763421861	1.0
MR-IVW	arginine	HMDB0000517	beta-citrylglutamate	HMDB0241915	bioa_002	GCST90199911	2:211333022-211833022	0.0955596589242957	0.245936769171803	0.697606270498418	1.0
MR-IVW	arginine	HMDB0000517	beta-citrylglutamate	HMDB0241915	bioa_002	GCST90199911	2:219037276-219788019	0.30044591435186	0.268177894973595	0.262576064062772	1.0
MR-IVW	arginine	HMDB0000517	beta-citrylglutamate	HMDB0241915	bioa_002	GCST90199911	4:144583533-145083533	0.159939100324128	0.262986879646511	0.543078840509506	1.0
MR-IVW	arginine	HMDB0000517	beta-citrylglutamate	HMDB0241915	bioa_002	GCST90199911	5:177386199-177886199	0.318038053940008	0.322647493292669	0.32427362544538	1.0
MR-IVW	arginine	HMDB0000517	beta-citrylglutamate	HMDB0241915	bioa_002	GCST90199911	6:131339506-132265729	0.0464380285582138	0.118584926044143	0.695352719035312	2.0
MR-IVW	arginine	HMDB0000517	beta-citrylglutamate	HMDB0241915	bioa_002	GCST90199911	6:135177817-135677817	-0.0500322519391869	0.305267558845079	0.869812706300239	1.0
MR-IVW	arginine	HMDB0000517	beta-citrylglutamate	HMDB0241915	bioa_002	GCST90199911	10:99898951-100398951	0.0727843893102398	0.34084574577898	0.830905361130121	1.0
MR-IVW	arginine	HMDB0000517	beta-citrylglutamate	HMDB0241915	bioa_002	GCST90199911	12:46680313-47435518	0.617861095757157	0.288278790066552	0.0320909194919949	1.0
MR-IVW	arginine	HMDB0000517	beta-citrylglutamate	HMDB0241915	bioa_002	GCST90199911	19:12757458-13257458	-0.0829754625584369	0.18563674112518	0.654891242903612	1.0
MR-IVW	arginine	HMDB0000517	n-stearoyl-sphingosine (d18:1/18:0)*	HMDB0004950	bioa_002	GCST90200341	2:24182937-24682937	-0.0832502580747661	0.351405633108907	0.812729372607668	1.0
MR-IVW	arginine	HMDB0000517	n-stearoyl-sphingosine (d18:1/18:0)*	HMDB0004950	bioa_002	GCST90200341	2:211333022-211833022	-0.627019054862933	0.245424502393463	0.0106238211690969	1.0
MR-IVW	arginine	HMDB0000517	n-stearoyl-sphingosine (d18:1/18:0)*	HMDB0004950	bioa_002	GCST90200341	2:219037276-219788019	0.110943234169592	0.267740278351546	0.678603990156483	1.0
MR-IVW	arginine	HMDB0000517	n-stearoyl-sphingosine (d18:1/18:0)*	HMDB0004950	bioa_002	GCST90200341	4:144583533-145083533	0.287821511856587	0.26252722396048	0.272925986237563	1.0
MR-IVW	arginine	HMDB0000517	n-stearoyl-sphingosine (d18:1/18:0)*	HMDB0004950	bioa_002	GCST90200341	5:177386199-177886199	0.726562495241956	0.322019503614019	0.0240538144987402	1.0
MR-IVW	arginine	HMDB0000517	n-stearoyl-sphingosine (d18:1/18:0)*	HMDB0004950	bioa_002	GCST90200341	6:131339506-132265729	0.0545494617105985	0.118383044560494	0.644950861219909	2.0
MR-IVW	arginine	HMDB0000517	n-stearoyl-sphingosine (d18:1/18:0)*	HMDB0004950	bioa_002	GCST90200341	6:135177817-135677817	0.371633173955963	0.304722383498899	0.222624319280189	1.0
MR-IVW	arginine	HMDB0000517	n-stearoyl-sphingosine (d18:1/18:0)*	HMDB0004950	bioa_002	GCST90200341	10:99898951-100398951	-0.413489959259931	0.34023763392962	0.22425263013015	1.0
MR-IVW	arginine	HMDB0000517	n-stearoyl-sphingosine (d18:1/18:0)*	HMDB0004950	bioa_002	GCST90200341	12:46680313-47435518	-0.322725529193938	0.287847837499929	0.262216735219029	1.0
MR-IVW	arginine	HMDB0000517	n-stearoyl-sphingosine (d18:1/18:0)*	HMDB0004950	bioa_002	GCST90200341	19:12757458-13257458	0.0359095147103824	0.185323435368395	0.846358544579198	1.0
MR-IVW	glucose	HMDB0000122	glycerol	HMDB0000131	met-d-Glucose	M15122	2:165251927-165751927	0.975685789647197	0.696918421176571	0.161513318467543	1.0
MR-IVW	glucose	HMDB0000122	glycerol	HMDB0000131	met-d-Glucose	M15122	2:169498833-170056652	-0.331226914411296	0.168319520354772	0.049085746229308	2.0
MR-IVW	glucose	HMDB0000122	glycerol	HMDB0000131	met-d-Glucose	M15122	3:122819058-123319058	-0.467367126257181	0.450675443176567	0.299718596611209	1.0
MR-IVW	glucose	HMDB0000122	glycerol	HMDB0000131	met-d-Glucose	M15122	3:151951767-152451767	-0.307231534866918	0.696391479031679	0.659085245942245	1.0
MR-IVW	glucose	HMDB0000122	glycerol	HMDB0000131	met-d-Glucose	M15122	3:170377909-170877909	0.407126184642929	0.378045742882721	0.281514632510024	1.0
MR-IVW	glucose	HMDB0000122	glycerol	HMDB0000131	met-d-Glucose	M15122	4:185468314-185968314	1.25018834394507	0.687603589169788	0.0690363479944155	1.0
MR-IVW	glucose	HMDB0000122	glycerol	HMDB0000131	met-d-Glucose	M15122	5:95479406-95979406	0.376568014407878	0.699340598186058	0.590258451314771	1.0
MR-IVW	glucose	HMDB0000122	glycerol	HMDB0000131	met-d-Glucose	M15122	6:7000270-7500270	1.61786039447374	0.642385744864571	0.0117849686188251	1.0
MR-IVW	glucose	HMDB0000122	glycerol	HMDB0000131	met-d-Glucose	M15122	7:14801789-15301789	0.0914033806097654	0.457016903048839	0.841480581121798	1.0
MR-IVW	glucose	HMDB0000122	glycerol	HMDB0000131	met-d-Glucose	M15122	7:43935955-44473721	-0.636450661941488	0.28252274287482	0.0242754628393339	2.0
MR-IVW	glucose	HMDB0000122	glycerol	HMDB0000131	met-d-Glucose	M15122	8:117934783-118434783	-0.219932576822588	0.571824699738737	0.700522394103853	1.0
MR-IVW	glucose	HMDB0000122	glycerol	HMDB0000131	met-d-Glucose	M15122	9:21884068-22384068	1.77125537627169	0.695850326392445	0.0109135571481149	1.0
MR-IVW	glucose	HMDB0000122	glycerol	HMDB0000131	met-d-Glucose	M15122	10:2888477-3388477	-0.536350374875036	0.383107410625026	0.161513318467543	1.0
MR-IVW	glucose	HMDB0000122	glycerol	HMDB0000131	met-d-Glucose	M15122	10:112762852-113262852	-0.440267876664383	0.711201954611694	0.535884989067037	1.0
MR-IVW	glucose	HMDB0000122	glycerol	HMDB0000131	met-d-Glucose	M15122	10:114504071-115004071	-0.969265614712755	0.484632807356375	0.0455002638963575	1.0
MR-IVW	glucose	HMDB0000122	glycerol	HMDB0000131	met-d-Glucose	M15122	12:111682800-112523499	-0.518300689565914	0.647875861957392	0.423710797166793	1.0
MR-IVW	glucose	HMDB0000122	glycerol	HMDB0000131	met-d-Glucose	M15122	12:121166650-121666650	-0.079854630385421	0.665455253211844	0.904483147958832	1.0
MR-IVW	glucose	HMDB0000122	glycerol	HMDB0000131	met-d-Glucose	M15122	13:28213465-28721145	0.384941581193952	0.714891507931623	0.590258451314771	1.0
MR-IVW	glucose	HMDB0000122	glycerol	HMDB0000131	met-d-Glucose	M15122	17:43272775-44380160	-0.26267243019419	0.709215561524323	0.711106547594808	1.0
MR-IVW	glucose	HMDB0000122	glycerol	HMDB0000131	met-d-Glucose	M15122	20:22311971-22811971	0.134467700135715	0.705955425712511	0.84893599888055	1.0
MR-IVW	1-methylnicotinamide	HMDB0000699	myo-inositol	HMDB0000211	GCST90200406	M19934	6:160317928-160817928	0.229775195715844	0.17789047410259	0.196472605839391	1.0
MR-IVW	3-(4-hydroxyphenyl)lactate	HMDB0000755	glutamine	HMDB0000641	M32197	met-d-Gln	17:79879970-80379970	0.0200054454171979	0.0364645767521249	0.583261564441856	1.0
MR-IVW	1-(1-enyl-stearoyl)-2-arachidonoyl-gpe (p-18:0/20:4)*	HMDB0005779	docosahexaenoate (dha; 22:6n3)	HMDB0002183	GCST90200058	GCST90199651	11:61307803-62000560	0.302669680897522	0.0549293534715987	3.58501937872818e-08	2.0
MR-IVW	1-(1-enyl-stearoyl)-2-arachidonoyl-gpe (p-18:0/20:4)*	HMDB0005779	docosahexaenoate (dha; 22:6n3)	HMDB0002183	GCST90200058	GCST90199651	19:45162079-45662079	-0.545698186397121	0.181784961438814	0.0026831042526963	1.0
MR-IVW	1-(1-enyl-stearoyl)-2-arachidonoyl-gpe (p-18:0/20:4)*	HMDB0005779	docosahexaenoate (dha; 22:6n3)	HMDB0002183	GCST90200058	GCST90199651	19:55491205-55991205	-0.133830870903818	0.182345498557108	0.462984585991239	1.0
MR-IVW	eicosapentaenoate (epa; 20:5n3)	HMDB0001999	phenylalanine	HMDB0000159	GCST90200349	met-d-Phe	11:61319830-61819830	-0.0702239690147352	0.020849922857152	0.0007569677812111	1.0
MR-IVW	glucose	HMDB0000122	taurocholate	HMDB0000036	M20489	M18497	2:169551488-170051488	-0.252146996922215	0.252146996922215	0.317310507862914	1.0
MR-IVW	5-acetylamino-6-formylamino-3-methyluracil	HMDB0011105	2-oxoarginine*	HMDB0004225	GCST90200680	GCST90199903	8:17743764-18765840	-0.0333480895688189	0.0240053278964081	0.164773359384133	7.0
MR-IVW	alanine	HMDB0000161	taurine	HMDB0000251	M32339	bioa_034	2:27480940-27980940	0.0314305206259801	0.0727558347823636	0.665741413166804	1.0
MR-IVW	alanine	HMDB0000161	taurine	HMDB0000251	M32339	bioa_034	12:46962370-47462370	0.142512393350793	0.097079287023701	0.142104222906864	1.0
MR-IVW	hypotaurine	HMDB0000965	5-oxoproline	HMDB0000267	GCST90200379	GCST90200280	4:138793652-139293652	0.0023684531134967	0.136346858315618	0.986140809089061	1.0
MR-IVW	hypotaurine	HMDB0000965	5-oxoproline	HMDB0000267	GCST90200379	GCST90200280	5:114821656-115321656	-0.331391010487377	0.160050994681537	0.0384023747069524	1.0
MR-IVW	hypotaurine	HMDB0000965	5-oxoproline	HMDB0000267	GCST90200379	GCST90200280	19:47031255-47531255	0.278722321540971	0.176097740847668	0.113473767015841	1.0
MR-IVW	cystathionine	HMDB0000099	glucuronate	HMDB0000127	GCST90200383	GCST90199641	1:70631670-71131670	0.0165353522723557	0.083303029092897	0.842656692758083	1.0
MR-IVW	cystathionine	HMDB0000099	glucuronate	HMDB0000127	GCST90200383	GCST90199641	19:33152807-33652807	-0.0286311426059908	0.166113203585277	0.863155128146234	1.0
MR-IVW	glycine	HMDB0000123	creatine	HMDB0000064	M32338	GCST90200323	2:211289363-212090389	0.475406688561807	0.0479462520309197	3.56792891007323e-23	1.0
MR-IVW	5-methylthioadenosine (mta)	HMDB0001173	valine	HMDB0000883	GCST90200359	bioa_022	6:149659491-150411114	0.0614445546198042	0.0475577048140896	0.19635714459119	1.0
MR-IVW	tyrosine	HMDB0000158	methionine	HMDB0000696	bioa_021	bioa_013	4:99820973-100320973	0.262794322877265	0.284101970678126	0.354965907446468	1.0
MR-IVW	tyrosine	HMDB0000158	methionine	HMDB0000696	bioa_021	bioa_013	4:148735862-149235862	0.106794087113776	0.291787123261689	0.714365075571684	1.0
MR-IVW	tyrosine	HMDB0000158	methionine	HMDB0000696	bioa_021	bioa_013	6:111242119-112017012	0.0520051084115693	0.0745058859764603	0.48517719406523	1.0
MR-IVW	tyrosine	HMDB0000158	methionine	HMDB0000696	bioa_021	bioa_013	6:112114361-112614361	0.25343585006395	0.295035913927764	0.390340516005646	1.0
MR-IVW	tyrosine	HMDB0000158	methionine	HMDB0000696	bioa_021	bioa_013	7:27926305-28426305	-0.0021705538497532	0.241172649972585	0.992819135894571	1.0
MR-IVW	tyrosine	HMDB0000158	methionine	HMDB0000696	bioa_021	bioa_013	8:8933358-9433358	-0.299704019517861	0.303651488873208	0.323642638598053	1.0
MR-IVW	tyrosine	HMDB0000158	methionine	HMDB0000696	bioa_021	bioa_013	10:64816186-65575478	-0.396873879227027	0.240093090881443	0.0983308635683657	1.0
MR-IVW	tyrosine	HMDB0000158	methionine	HMDB0000696	bioa_021	bioa_013	11:61310081-61810081	0.296929550387094	0.285509183064517	0.298339900661968	1.0
MR-IVW	tyrosine	HMDB0000158	methionine	HMDB0000696	bioa_021	bioa_013	12:20701307-21201307	0.397460481866607	0.301563339807746	0.187503647911614	1.0
MR-IVW	tyrosine	HMDB0000158	methionine	HMDB0000696	bioa_021	bioa_013	12:46678393-47435518	1.03935276406671	0.22385370753106	3.43386350781665e-06	1.0
MR-IVW	tyrosine	HMDB0000158	methionine	HMDB0000696	bioa_021	bioa_013	12:56615040-57115040	0.988684499719196	0.172094778019005	9.19209863775296e-09	1.0
MR-IVW	tyrosine	HMDB0000158	methionine	HMDB0000696	bioa_021	bioa_013	12:57594049-58094049	0.706783439379409	0.258516254345065	0.0062570044419467	1.0
MR-IVW	tyrosine	HMDB0000158	methionine	HMDB0000696	bioa_021	bioa_013	12:59727701-60227701	0.718181009220696	0.252347508510432	0.0044272194879489	1.0
MR-IVW	tyrosine	HMDB0000158	methionine	HMDB0000696	bioa_021	bioa_013	12:120845172-121674861	0.794401649418014	0.186610676396054	2.07188355624935e-05	1.0
MR-IVW	tyrosine	HMDB0000158	methionine	HMDB0000696	bioa_021	bioa_013	12:122092964-122592964	-0.256645864735102	0.25460899279276	0.313454462232057	1.0
MR-IVW	tyrosine	HMDB0000158	methionine	HMDB0000696	bioa_021	bioa_013	15:60649639-61149639	0.14556511132296	0.290549124397132	0.616371122919093	1.0
MR-IVW	tyrosine	HMDB0000158	methionine	HMDB0000696	bioa_021	bioa_013	16:71153235-72438683	-0.310573854559839	0.11615010642473	0.0074974640901727	3.0
MR-IVW	cysteinylglycine	HMDB0000078	cortisone	HMDB0002802	GCST90200364	GCST90200360	16:15885043-16385043	-0.013173381336613	0.151494244798667	0.930706235757744	1.0
MR-IVW	cysteinylglycine	HMDB0000078	cortisone	HMDB0002802	GCST90200364	GCST90200360	16:89076223-90262231	-0.0133105165734084	0.0656692257104444	0.839377087275261	2.0
MR-IVW	cysteinylglycine	HMDB0000078	cortisone	HMDB0002802	GCST90200364	GCST90200360	19:52317323-52817323	0.271523077188045	0.184117555395751	0.140286031408064	1.0
MR-IVW	alanine	HMDB0000161	dimethylglycine	HMDB0000092	bioa_001	GCST90200424	1:206985954-207485954	0.109195457819722	0.351430286183232	0.756015569933754	1.0
MR-IVW	alanine	HMDB0000161	dimethylglycine	HMDB0000092	bioa_001	GCST90200424	2:27143030-28594285	-0.843946108274318	0.338693232404147	0.0127107818097308	1.0
MR-IVW	alanine	HMDB0000161	dimethylglycine	HMDB0000092	bioa_001	GCST90200424	2:64958074-65458074	-0.340993452263287	0.302045916158151	0.258920721115126	1.0
MR-IVW	alanine	HMDB0000161	dimethylglycine	HMDB0000092	bioa_001	GCST90200424	3:71155270-71655270	-0.0909615210516652	0.514873492327889	0.859769405215465	1.0
MR-IVW	alanine	HMDB0000161	dimethylglycine	HMDB0000092	bioa_001	GCST90200424	4:88976422-89476422	-0.441561018437792	0.526816733712502	0.40193626009335	1.0
MR-IVW	alanine	HMDB0000161	dimethylglycine	HMDB0000092	bioa_001	GCST90200424	7:72732874-73232874	0.364380385401516	0.461663188598694	0.429949811330839	1.0
MR-IVW	alanine	HMDB0000161	dimethylglycine	HMDB0000092	bioa_001	GCST90200424	8:145568681-146068681	-1.18728153001451	0.528141848614476	0.0245739377677638	1.0
MR-IVW	alanine	HMDB0000161	dimethylglycine	HMDB0000092	bioa_001	GCST90200424	9:4040541-4540541	0.56089908870202	0.47034497243266	0.233054662233691	1.0
MR-IVW	alanine	HMDB0000161	dimethylglycine	HMDB0000092	bioa_001	GCST90200424	12:46636543-47713425	-0.12401845038911	0.215622123222627	0.565179234799988	2.0
MR-IVW	alanine	HMDB0000161	dimethylglycine	HMDB0000092	bioa_001	GCST90200424	12:56615040-57115040	0.765096716961026	0.258628226025926	0.0030935318414852	1.0
MR-IVW	alanine	HMDB0000161	dimethylglycine	HMDB0000092	bioa_001	GCST90200424	12:59727701-60227701	0.193269724779181	0.378515909336432	0.609632098301357	1.0
MR-IVW	alanine	HMDB0000161	dimethylglycine	HMDB0000092	bioa_001	GCST90200424	14:75116447-75616447	0.0582976590073069	0.538557640658698	0.913799159358638	1.0
MR-IVW	alanine	HMDB0000161	dimethylglycine	HMDB0000092	bioa_001	GCST90200424	16:69621701-70931491	0.131149610052514	0.630342485819707	0.835181434722935	2.0
MR-IVW	alanine	HMDB0000161	dimethylglycine	HMDB0000092	bioa_001	GCST90200424	17:40568584-41068584	-0.0126226919303801	0.549510361251274	0.981673566006562	1.0
MR-IVW	alanine	HMDB0000161	dimethylglycine	HMDB0000092	bioa_001	GCST90200424	22:18906543-19406543	0.768627832531176	0.593491368939233	0.195287385111479	1.0
MR-IVW	1-methylnicotinamide	HMDB0000699	tyrosine	HMDB0000158	GCST90200406	GCST90200427	6:160317928-160817928	0.149588609333126	0.167943530415571	0.373085959298809	1.0
MR-IVW	citrulline	HMDB0000904	aspartate	HMDB0000191	GCST90200403	GCST90200370	2:211084708-211584708	-0.147745215328751	0.154463317736903	0.338816245411959	1.0
MR-IVW	citrulline	HMDB0000904	aspartate	HMDB0000191	GCST90200403	GCST90200370	9:133044244-133573675	-0.129870925502997	0.110345930646039	0.239218059289759	2.0
MR-IVW	1-methylurate	HMDB0003099	alpha-aminoadipic acid	HMDB0000510	M34395	bioa_025	8:18010431-18510431	-0.0089659061797485	0.0582201699983698	0.877609735585083	1.0
MR-IVW	arginine	HMDB0000517	3-(4-hydroxyphenyl)lactate	HMDB0000755	GCST90200372	M32197	4:77758299-78258299	0.0447620735168583	0.19396898523972	0.817494086363381	1.0
MR-IVW	arginine	HMDB0000517	3-(4-hydroxyphenyl)lactate	HMDB0000755	GCST90200372	M32197	6:131644358-132148208	-0.0737890714443405	0.129130875027597	0.567709166197355	1.0
MR-IVW	arginine	HMDB0000517	3-(4-hydroxyphenyl)lactate	HMDB0000755	GCST90200372	M32197	10:99896895-100396895	-0.125093012809823	0.125093012809823	0.317310507862914	1.0
MR-IVW	guanidinoacetate	HMDB0000128	3-methyl-2-oxobutyrate	HMDB0000019	GCST90200384	GCST90199677	6:131647278-132147278	0.207639627132674	0.164708231757373	0.207434549512553	1.0
MR-IVW	guanidinoacetate	HMDB0000128	3-methyl-2-oxobutyrate	HMDB0000019	GCST90200384	GCST90199677	11:64893892-65393892	0.179395753856725	0.116336940398595	0.123064838072204	1.0
MR-IVW	guanidinoacetate	HMDB0000128	3-methyl-2-oxobutyrate	HMDB0000019	GCST90200384	GCST90199677	12:101043-601043	-0.093156486128363	0.145399930132166	0.521723196804706	1.0
MR-IVW	guanidinoacetate	HMDB0000128	3-methyl-2-oxobutyrate	HMDB0000019	GCST90200384	GCST90199677	14:100558168-101058168	-0.252476522187642	0.153399221027628	0.0997887193544994	1.0
MR-IVW	guanidinoacetate	HMDB0000128	3-methyl-2-oxobutyrate	HMDB0000019	GCST90200384	GCST90199677	20:61898912-62398912	-0.116072399883993	0.135167620416634	0.390489865798195	1.0
MR-IVW	mannose	HMDB0000169	tryptophan	HMDB0000929	M00584	bioa_020	2:27182547-28770083	-0.164839271518449	0.0272056893082104	1.36970393107525e-09	1.0
MR-IVW	4-acetamidobutanoate	HMDB0003681	pyruvate	HMDB0000243	M01558	met-d-Pyruvate	8:18010431-18510431	0.0294781091672355	0.0151403104770099	0.0515353311840692	1.0
MR-IVW	4-acetamidobutanoate	HMDB0003681	pyruvate	HMDB0000243	M01558	met-d-Pyruvate	18:22536478-23036478	-0.0827371263732838	0.0443414503451277	0.0620540505595954	1.0
MR-IVW	docosahexaenoate (dha; 22:6n3)	HMDB0002183	alanine	HMDB0000161	GCST90199651	GCST90200431	11:61376206-61876206	0.112605089093805	0.170120209534334	0.508025808769048	1.0
MR-IVW	spermidine	HMDB0001257	arginine	HMDB0000517	GCST90200423	M01638	1:247789451-248289451	0.124053151931773	0.156414843740062	0.427717553962504	1.0
MR-IVW	eicosapentaenoate (epa; 20:5n3)	HMDB0001999	citrate	HMDB0000094	GCST90200349	M01564	11:61319830-61819830	0.157479529450656	0.0809894722889088	0.0518418787156857	1.0
MR-IVW	valine	HMDB0000883	trans-urocanate	HMDB0000301	M01649	GCST90200416	4:88976422-89476422	0.133565730572737	0.149996964333287	0.373220963780255	1.0
MR-IVW	eicosapentaenoate (epa; 20:5n3)	HMDB0001999	acetate	HMDB0000042	M18467	met-d-Acetate	11:61330635-61830635	0.0621865011222027	0.0264644335441528	0.0187827853785081	1.0
MR-IVW	phosphate	HMDB0001429	4-hydroxyphenylpyruvate	HMDB0000707	GCST90200393	GCST90200300	1:21570042-22070042	0.123082533773886	0.162602940090729	0.449078940409703	1.0
MR-IVW	myo-inositol	HMDB0000211	alanine	HMDB0000161	M19934	bioa_001	16:24681798-25181798	0.0226176028568902	0.0410482810469892	0.58163367456548	1.0
MR-IVW	myo-inositol	HMDB0000211	alanine	HMDB0000161	M19934	bioa_001	19:18368867-18868867	0.0820627790111949	0.0408475754162247	0.044537133735586	1.0
MR-IVW	acetoacetate	HMDB0000060	glucose	HMDB0000122	met-d-Acetoacetate	GCST90200440	5:41395751-42449922	-0.0736380377654826	0.336944877143042	0.827003530482563	1.0
MR-IVW	acetoacetate	HMDB0000060	glucose	HMDB0000122	met-d-Acetoacetate	GCST90200440	6:166525103-167025103	0.000289223204465	0.429337860677718	0.999462505562285	1.0
MR-IVW	acetoacetate	HMDB0000060	glucose	HMDB0000122	met-d-Acetoacetate	GCST90200440	10:113686244-114186244	0.647817430132917	0.6706405225587	0.334060084914522	1.0
MR-IVW	acetoacetate	HMDB0000060	glucose	HMDB0000122	met-d-Acetoacetate	GCST90200440	11:116373213-116873213	-0.498922945009202	0.489610402586934	0.308193323740033	1.0
MR-IVW	acetoacetate	HMDB0000060	glucose	HMDB0000122	met-d-Acetoacetate	GCST90200440	12:122333527-122833527	0.0894446235464091	0.536061634846024	0.867484054194376	1.0
MR-IVW	tyrosine	HMDB0000158	myo-inositol	HMDB0000211	bioa_021	GCST90200401	4:99820973-100320973	0.135492936731142	0.55234031172217	0.806218743473567	1.0
MR-IVW	tyrosine	HMDB0000158	myo-inositol	HMDB0000211	bioa_021	GCST90200401	6:111242119-112017012	-0.0654958288894996	0.143386471122917	0.647830402726395	2.0
MR-IVW	tyrosine	HMDB0000158	myo-inositol	HMDB0000211	bioa_021	GCST90200401	6:112114361-112614361	-0.454398070720091	0.57357671838092	0.428233300343372	1.0
MR-IVW	tyrosine	HMDB0000158	myo-inositol	HMDB0000211	bioa_021	GCST90200401	7:27926305-28426305	0.130125244964224	0.468871790318991	0.781374390100878	1.0
MR-IVW	tyrosine	HMDB0000158	myo-inositol	HMDB0000211	bioa_021	GCST90200401	10:64816186-65575478	-0.337738655707324	0.466780856579503	0.469342880102715	1.0
MR-IVW	tyrosine	HMDB0000158	myo-inositol	HMDB0000211	bioa_021	GCST90200401	11:61310081-61810081	0.475701028544979	0.555055344580456	0.391426366975258	1.0
MR-IVW	tyrosine	HMDB0000158	myo-inositol	HMDB0000211	bioa_021	GCST90200401	12:46678393-47435518	-0.46646298301308	0.435324455090838	0.2839314267821	1.0
MR-IVW	tyrosine	HMDB0000158	myo-inositol	HMDB0000211	bioa_021	GCST90200401	12:56615040-57115040	-0.127369629793928	0.334752061445249	0.703582121877802	1.0
MR-IVW	tyrosine	HMDB0000158	myo-inositol	HMDB0000211	bioa_021	GCST90200401	12:57594049-58094049	-0.866019482445655	0.502562019977812	0.084850705645466	1.0
MR-IVW	tyrosine	HMDB0000158	myo-inositol	HMDB0000211	bioa_021	GCST90200401	12:59727701-60227701	0.0463830016754499	0.490663399529216	0.924687196604259	1.0
MR-IVW	tyrosine	HMDB0000158	myo-inositol	HMDB0000211	bioa_021	GCST90200401	12:120845172-121674861	0.172790009146535	0.453388697140637	0.703123194000028	1.0
MR-IVW	tyrosine	HMDB0000158	myo-inositol	HMDB0000211	bioa_021	GCST90200401	12:122092964-122592964	-0.237603408273121	0.524963473079169	0.650830021011647	1.0
MR-IVW	tyrosine	HMDB0000158	myo-inositol	HMDB0000211	bioa_021	GCST90200401	15:60649639-61149639	-0.0522430517667249	0.564870889397928	0.926311347551837	1.0
MR-IVW	tyrosine	HMDB0000158	myo-inositol	HMDB0000211	bioa_021	GCST90200401	16:71153235-72438683	0.0912729568439096	0.593966286216977	0.877872386123828	2.0
MR-IVW	kynurenine	HMDB0000684	2-aminobutyrate	HMDB0000452	bioa_027	M32348	1:241473615-241973615	0.0468678478955278	0.29292404934705	0.872881074217135	1.0
MR-IVW	kynurenine	HMDB0000684	2-aminobutyrate	HMDB0000452	bioa_027	M32348	5:131338151-131838151	-0.619971708498399	0.371983025099039	0.0955807045456294	1.0
MR-IVW	kynurenine	HMDB0000684	2-aminobutyrate	HMDB0000452	bioa_027	M32348	5:176563404-177063404	-0.152863714467277	0.33352083156497	0.646712979615901	1.0
MR-IVW	kynurenine	HMDB0000684	2-aminobutyrate	HMDB0000452	bioa_027	M32348	8:39556267-40056267	0.611715818218334	0.189842840136724	0.0012720043792378	1.0
MR-IVW	kynurenine	HMDB0000684	2-aminobutyrate	HMDB0000452	bioa_027	M32348	12:111111298-111611298	-0.153090545813864	0.320098413974446	0.632464543594739	1.0
MR-IVW	kynurenine	HMDB0000684	2-aminobutyrate	HMDB0000452	bioa_027	M32348	12:111634608-113433486	-0.128898148089402	0.145010416600576	0.37406279749088	1.0
MR-IVW	kynurenine	HMDB0000684	2-aminobutyrate	HMDB0000452	bioa_027	M32348	16:87568569-88128476	-0.0423519229303403	0.086380156603497	0.623923820938896	2.0
MR-IVW	isoursodeoxycholate	HMDB0000686	histidine	HMDB0000177	GCST90199892	M00059	5:35715970-36215970	0.263699370247639	0.181861634653543	0.147058519219295	1.0
MR-IVW	tyrosine	HMDB0000158	lactate	HMDB0000190	GCST90200427	GCST90200408	6:111308006-112158646	0.128316325372132	0.115755600900099	0.267641308785411	1.0
MR-IVW	tyrosine	HMDB0000158	lactate	HMDB0000190	GCST90200427	GCST90200408	16:71156147-71656147	-0.157532953332551	0.17937086016275	0.37980656485286	1.0
MR-IVW	citrulline	HMDB0000904	2-aminobutyrate	HMDB0000452	GCST90200403	M32348	2:211084708-211584708	-0.213402054395483	0.167010303439943	0.201327791983002	1.0
MR-IVW	citrulline	HMDB0000904	2-aminobutyrate	HMDB0000452	GCST90200403	M32348	9:133044244-133573675	0.157305985779382	0.171606529941144	0.359317338329572	1.0
MR-IVW	sphinganine-1-phosphate	HMDB0001383	threonine	HMDB0000167	GCST90199845	GCST90200432	3:56698451-57198451	-0.398354601869776	0.181437349493297	0.028124235827836	1.0
MR-IVW	sphinganine-1-phosphate	HMDB0001383	threonine	HMDB0000167	GCST90199845	GCST90200432	17:74160792-74669333	0.0275484211359294	0.104486729450766	0.792045976579491	2.0
MR-IVW	betaine	HMDB0000043	inositol 1-phosphate (i1p)	HMDB0000213	GCST90200425	M01481	2:211290507-211790507	-0.379406714355412	0.273727218576051	0.165723713402944	1.0
MR-IVW	betaine	HMDB0000043	inositol 1-phosphate (i1p)	HMDB0000213	GCST90200425	M01481	5:78081434-78907016	-0.0134485058237925	0.161382069885515	0.933586496294757	1.0
MR-IVW	betaine	HMDB0000043	inositol 1-phosphate (i1p)	HMDB0000213	GCST90200425	M01481	6:160264283-160825366	-0.722542189030183	0.299709203969918	0.0159171026541986	1.0
MR-IVW	betaine	HMDB0000043	inositol 1-phosphate (i1p)	HMDB0000213	GCST90200425	M01481	12:68601-568601	0.270093879455791	0.233500515142425	0.247388239729074	1.0
MR-IVW	adenosine	HMDB0000050	7-methylxanthine	HMDB0001991	M00555	M34390	1:109564880-110064880	0.217164378717936	0.1997912284205	0.277056025032618	1.0
MR-IVW	adenosine	HMDB0000050	7-methylxanthine	HMDB0001991	M00555	M34390	6:96128415-96628415	0.222646608238029	0.207022284852904	0.282163596701162	1.0
MR-IVW	creatinine	HMDB0000562	methionine	HMDB0000696	met-d-Creatinine	GCST90200391	1:62775942-63275942	-0.468489450285489	0.533843165978809	0.380172332890504	1.0
MR-IVW	creatinine	HMDB0000562	methionine	HMDB0000696	met-d-Creatinine	GCST90200391	1:78344069-78844069	-1.18355442755372	0.586118270833013	0.0434550194319011	1.0
MR-IVW	creatinine	HMDB0000562	methionine	HMDB0000696	met-d-Creatinine	GCST90200391	1:113008681-113508681	-0.105346960041436	0.478069853507917	0.825591630551123	1.0
MR-IVW	creatinine	HMDB0000562	methionine	HMDB0000696	met-d-Creatinine	GCST90200391	1:150079982-151190625	-0.750405568204034	0.439901185299438	0.0880359554889767	1.0
MR-IVW	creatinine	HMDB0000562	methionine	HMDB0000696	met-d-Creatinine	GCST90200391	1:243202864-243702864	-0.893682984551174	0.659855079963164	0.17562075105798	1.0
MR-IVW	creatinine	HMDB0000562	methionine	HMDB0000696	met-d-Creatinine	GCST90200391	2:15538692-16038692	-0.24187800934136	0.636914520946328	0.704119671433499	1.0
MR-IVW	creatinine	HMDB0000562	methionine	HMDB0000696	met-d-Creatinine	GCST90200391	2:18426203-18926203	-0.750086360961676	0.604502196060355	0.214667394250373	1.0
MR-IVW	creatinine	HMDB0000562	methionine	HMDB0000696	met-d-Creatinine	GCST90200391	2:73303397-74097901	-0.248343538126394	0.551928053506369	0.652741907431452	1.0
MR-IVW	creatinine	HMDB0000562	methionine	HMDB0000696	met-d-Creatinine	GCST90200391	2:121056440-121556440	0.962534303413476	0.542406198409803	0.0759699697267599	1.0
MR-IVW	creatinine	HMDB0000562	methionine	HMDB0000696	met-d-Creatinine	GCST90200391	2:148593372-149093372	-0.483017213912513	0.667221304428019	0.469112672396605	1.0
MR-IVW	creatinine	HMDB0000562	methionine	HMDB0000696	met-d-Creatinine	GCST90200391	2:176734544-177234544	-0.155652669780985	0.541993787854699	0.773970411387808	1.0
MR-IVW	creatinine	HMDB0000562	methionine	HMDB0000696	met-d-Creatinine	GCST90200391	2:211293055-211793055	-0.867536368154018	0.32499553463528	0.0075991569525996	1.0
MR-IVW	creatinine	HMDB0000562	methionine	HMDB0000696	met-d-Creatinine	GCST90200391	2:217394852-217894852	-0.166818002278239	0.515276846016504	0.746131540121157	1.0
MR-IVW	creatinine	HMDB0000562	methionine	HMDB0000696	met-d-Creatinine	GCST90200391	2:220108198-220608198	-0.516177177283371	0.527412961835372	0.327730001805785	1.0
MR-IVW	creatinine	HMDB0000562	methionine	HMDB0000696	met-d-Creatinine	GCST90200391	3:38187471-38687471	1.04830457054793	0.636687157017652	0.0996611293835494	1.0
MR-IVW	creatinine	HMDB0000562	methionine	HMDB0000696	met-d-Creatinine	GCST90200391	3:141462708-141962708	0.206218819935799	0.547266327931964	0.706310198301171	1.0
MR-IVW	creatinine	HMDB0000562	methionine	HMDB0000696	met-d-Creatinine	GCST90200391	3:185024780-185524780	-0.0764142722902205	0.579677056876064	0.895124971256782	1.0
MR-IVW	creatinine	HMDB0000562	methionine	HMDB0000696	met-d-Creatinine	GCST90200391	4:76880934-77664144	-0.218296718190031	0.250311190817571	0.383153109888342	1.0
MR-IVW	creatinine	HMDB0000562	methionine	HMDB0000696	met-d-Creatinine	GCST90200391	4:103323863-104102802	0.0067132354611621	0.514341897832493	0.989586236565672	1.0
MR-IVW	creatinine	HMDB0000562	methionine	HMDB0000696	met-d-Creatinine	GCST90200391	5:39144851-39644851	-0.639095380584692	0.419633124201828	0.127762203703707	1.0
MR-IVW	creatinine	HMDB0000562	methionine	HMDB0000696	met-d-Creatinine	GCST90200391	5:53045546-53835870	0.301032599317693	0.622651060229158	0.628762635981344	1.0
MR-IVW	creatinine	HMDB0000562	methionine	HMDB0000696	met-d-Creatinine	GCST90200391	5:176565124-177065124	-0.48508610906085	0.363352468090795	0.181866830915038	1.0
MR-IVW	creatinine	HMDB0000562	methionine	HMDB0000696	met-d-Creatinine	GCST90200391	6:43556335-44056335	-0.897827761669268	0.486685278628059	0.0650694003943984	1.0
MR-IVW	creatinine	HMDB0000562	methionine	HMDB0000696	met-d-Creatinine	GCST90200391	6:108750742-109250742	-2.43352798884975	0.642873852930703	0.0001534679625032	1.0
MR-IVW	creatinine	HMDB0000562	methionine	HMDB0000696	met-d-Creatinine	GCST90200391	6:133547208-134047208	-0.14921368478057	0.600318387940862	0.803703026275889	1.0
MR-IVW	creatinine	HMDB0000562	methionine	HMDB0000696	met-d-Creatinine	GCST90200391	6:160418389-160927934	1.18642635030855	0.38542838787055	0.002082538511306	1.0
MR-IVW	creatinine	HMDB0000562	methionine	HMDB0000696	met-d-Creatinine	GCST90200391	7:1036567-1536567	-0.452575478788141	0.44305333849037	0.3070213568599	1.0
MR-IVW	creatinine	HMDB0000562	methionine	HMDB0000696	met-d-Creatinine	GCST90200391	7:25488956-25988956	-1.02816331309424	0.620361806237615	0.0974465603273907	1.0
MR-IVW	creatinine	HMDB0000562	methionine	HMDB0000696	met-d-Creatinine	GCST90200391	7:76984640-77791673	0.288095766363292	0.572960252456727	0.615090963126191	1.0
MR-IVW	creatinine	HMDB0000562	methionine	HMDB0000696	met-d-Creatinine	GCST90200391	7:128492221-128992221	0.951347995752373	0.612878676186009	0.120599657195802	1.0
MR-IVW	creatinine	HMDB0000562	methionine	HMDB0000696	met-d-Creatinine	GCST90200391	7:151165041-151665041	0.175340692082931	0.276832464874127	0.52648423589861	1.0
MR-IVW	creatinine	HMDB0000562	methionine	HMDB0000696	met-d-Creatinine	GCST90200391	8:8031142-9250941	-0.0449334673436818	0.572500991956474	0.937441251603339	1.0
MR-IVW	creatinine	HMDB0000562	methionine	HMDB0000696	met-d-Creatinine	GCST90200391	8:9759952-10530228	0.217415860035587	0.645112481708313	0.736101763243465	1.0
MR-IVW	creatinine	HMDB0000562	methionine	HMDB0000696	met-d-Creatinine	GCST90200391	8:10561829-11945872	0.835225534814088	0.637143160731372	0.18989443300295	1.0
MR-IVW	creatinine	HMDB0000562	methionine	HMDB0000696	met-d-Creatinine	GCST90200391	8:19609539-20109539	0.420498140607146	0.616503366481795	0.495195007762206	1.0
MR-IVW	creatinine	HMDB0000562	methionine	HMDB0000696	met-d-Creatinine	GCST90200391	8:23527006-24027006	0.538171669510269	0.527442118911425	0.30756600043363	1.0
MR-IVW	creatinine	HMDB0000562	methionine	HMDB0000696	met-d-Creatinine	GCST90200391	8:30157389-30657389	-0.748744956442705	0.620954062459449	0.227895517393518	1.0
MR-IVW	creatinine	HMDB0000562	methionine	HMDB0000696	met-d-Creatinine	GCST90200391	8:144768354-145268354	-0.316362530805349	0.647727754588647	0.625253098963389	1.0
MR-IVW	creatinine	HMDB0000562	methionine	HMDB0000696	met-d-Creatinine	GCST90200391	9:71184707-71684707	-1.55934668318758	0.559504050980526	0.005319586973321	1.0
MR-IVW	creatinine	HMDB0000562	methionine	HMDB0000696	met-d-Creatinine	GCST90200391	10:52398454-52898454	-0.1382423472567	0.557286429401376	0.804085379896774	1.0
MR-IVW	creatinine	HMDB0000562	methionine	HMDB0000696	met-d-Creatinine	GCST90200391	11:1928330-2428330	-0.104299363783462	0.663265996332451	0.875046890380587	1.0
MR-IVW	creatinine	HMDB0000562	methionine	HMDB0000696	met-d-Creatinine	GCST90200391	11:2548804-3048804	-0.40537290955006	0.544917224727093	0.456926998147245	1.0
MR-IVW	creatinine	HMDB0000562	methionine	HMDB0000696	met-d-Creatinine	GCST90200391	11:30504837-31294673	-0.122401805844467	0.414086977572804	0.767539824661517	1.0
MR-IVW	creatinine	HMDB0000562	methionine	HMDB0000696	met-d-Creatinine	GCST90200391	11:116373213-117240760	-0.172959641635635	0.562403024595849	0.758434796428282	1.0
MR-IVW	creatinine	HMDB0000562	methionine	HMDB0000696	met-d-Creatinine	GCST90200391	12:15092463-15592463	0.121050325071989	0.620237124317533	0.845261573512709	1.0
MR-IVW	creatinine	HMDB0000562	methionine	HMDB0000696	met-d-Creatinine	GCST90200391	15:41118334-41871842	-0.107357482971767	0.502636926239549	0.830867943534621	1.0
MR-IVW	creatinine	HMDB0000562	methionine	HMDB0000696	met-d-Creatinine	GCST90200391	15:45400360-46179051	0.0230683814663019	0.298769840931505	0.938455522551441	1.0
MR-IVW	creatinine	HMDB0000562	methionine	HMDB0000696	met-d-Creatinine	GCST90200391	15:53700578-54200578	-0.177423356635359	0.521903483482391	0.73389091015672	1.0
MR-IVW	creatinine	HMDB0000562	methionine	HMDB0000696	met-d-Creatinine	GCST90200391	15:76097375-76597375	0.459581480190657	0.527660922021683	0.383765725036437	1.0
MR-IVW	creatinine	HMDB0000562	methionine	HMDB0000696	met-d-Creatinine	GCST90200391	16:20142332-21335139	0.31256450759962	0.511360217776084	0.54103981525964	2.0
MR-IVW	creatinine	HMDB0000562	methionine	HMDB0000696	met-d-Creatinine	GCST90200391	16:89453424-89953424	0.425390142624796	0.518211855530675	0.411714190363043	1.0
MR-IVW	creatinine	HMDB0000562	methionine	HMDB0000696	met-d-Creatinine	GCST90200391	17:19176536-19724875	0.393084625550322	0.418580724149084	0.347684963276341	1.0
MR-IVW	creatinine	HMDB0000562	methionine	HMDB0000696	met-d-Creatinine	GCST90200391	17:37200083-37954217	-0.501212164051947	0.436013446543321	0.250335966084035	1.0
MR-IVW	creatinine	HMDB0000562	methionine	HMDB0000696	met-d-Creatinine	GCST90200391	17:58690466-59700441	-0.148652663399454	0.349372298259574	0.670483172696321	2.0
MR-IVW	creatinine	HMDB0000562	methionine	HMDB0000696	met-d-Creatinine	GCST90200391	18:76910235-77410235	-0.734764421288064	0.485145857139861	0.129893316846274	1.0
MR-IVW	creatinine	HMDB0000562	methionine	HMDB0000696	met-d-Creatinine	GCST90200391	19:32940263-33709298	0.0002678746367145	0.510225303991385	0.999581100691451	1.0
MR-IVW	creatinine	HMDB0000562	methionine	HMDB0000696	met-d-Creatinine	GCST90200391	19:45162079-45662079	0.331346120447127	0.639240219780937	0.604218510254178	1.0
MR-IVW	creatinine	HMDB0000562	methionine	HMDB0000696	met-d-Creatinine	GCST90200391	20:32653904-33537782	0.264799757778	0.51393058483066	0.606382379574184	1.0
MR-IVW	creatinine	HMDB0000562	methionine	HMDB0000696	met-d-Creatinine	GCST90200391	22:38345240-38845240	-0.605724662135338	0.527756966775947	0.251078353480102	1.0
MR-IVW	n-acetyl-aspartyl-glutamate (naag)	HMDB0001067	phosphoethanolamine	HMDB0000224	GCST90200684	GCST90200281	11:45663099-50986366	0.0165699761870928	0.020746631923021	0.424474415383488	10.0
MR-IVW	n-acetyl-aspartyl-glutamate (naag)	HMDB0001067	phosphoethanolamine	HMDB0000224	GCST90200684	GCST90200281	11:54602007-58367668	-0.0066708599482477	0.0255586641981867	0.794091041103791	11.0
MR-IVW	caffeine	HMDB0001847	n-stearoyl-sphingosine (d18:1/18:0)*	HMDB0004950	GCST90200436	GCST90200341	15:56384745-56884745	0.0280890856491723	0.169541233442964	0.868411134616586	1.0
MR-IVW	caffeine	HMDB0001847	n-stearoyl-sphingosine (d18:1/18:0)*	HMDB0004950	GCST90200436	GCST90200341	15:57044800-57544800	0.242192474898218	0.18093354531823	0.180710231410367	1.0
MR-IVW	tryptophan	HMDB0000929	1,7-dimethylurate	HMDB0011103	GCST90200441	GCST90199756	4:156527528-157027528	0.185404319999682	0.161896077855208	0.252123935144826	1.0
MR-IVW	tryptophan	HMDB0000929	1,7-dimethylurate	HMDB0011103	GCST90200441	GCST90199756	6:111301079-112053797	-0.146884101934793	0.168910440126639	0.384520386759745	1.0
MR-IVW	alpha-tocopherol	HMDB0001893	tyrosine	HMDB0000158	GCST90200302	bioa_021	1:62651807-63403953	-0.20105829445455	0.056145851565079	0.0003422816542316	1.0
MR-IVW	sphingosine 1-phosphate	HMDB0000277	phenylalanine	HMDB0000159	GCST90199657	met-d-Phe	17:74160792-74684003	0.0030161378538795	0.0318022480329713	0.92444159868017	2.0
MR-IVW	glutamine	HMDB0000641	pyruvate	HMDB0000243	GCST90200419	M00599	12:56335248-57115338	-0.0790604995280567	0.0724721245673849	0.27531288652196	1.0
MR-IVW	n-acetyl-aspartyl-glutamate (naag)	HMDB0001067	threonine	HMDB0000167	GCST90200684	GCST90200432	11:45663099-50986366	0.0257332752447106	0.0242009548265505	0.287638432606988	10.0
MR-IVW	n-acetyl-aspartyl-glutamate (naag)	HMDB0001067	threonine	HMDB0000167	GCST90200684	GCST90200432	11:54602007-58367668	0.0177106850252101	0.0290606659704472	0.542233908632997	11.0
MR-IVW	theobromine	HMDB0002825	3-(4-hydroxyphenyl)lactate	HMDB0000755	GCST90199644	GCST90200371	19:41121480-41621480	0.0162264137996454	0.17631253088399	0.926672529721848	1.0
MR-IVW	1-methylnicotinamide	HMDB0000699	kynurenate	HMDB0000715	GCST90200406	GCST90200454	6:160317928-160817928	-0.0295770622953792	0.168063340225831	0.860303691646131	1.0
MR-IVW	glutamine	HMDB0000641	cytosine	HMDB0000630	bioa_006	GCST90200433	2:27200724-28253174	0.577331335642816	0.362444905098219	0.111187054849799	1.0
MR-IVW	glutamine	HMDB0000641	cytosine	HMDB0000630	bioa_006	GCST90200433	2:191299636-192089976	-0.129365280769579	0.343385173409152	0.706370403775329	1.0
MR-IVW	glutamine	HMDB0000641	cytosine	HMDB0000630	bioa_006	GCST90200433	6:20469561-20969561	-0.122143008236884	0.63567602015935	0.847627345974339	1.0
MR-IVW	glutamine	HMDB0000641	cytosine	HMDB0000630	bioa_006	GCST90200433	7:72732874-73232874	0.0634837097828914	0.458959907673082	0.88998687339883	1.0
MR-IVW	glutamine	HMDB0000641	cytosine	HMDB0000630	bioa_006	GCST90200433	8:134082558-134582558	-0.933417512750218	0.640572021393724	0.145071535937602	1.0
MR-IVW	glutamine	HMDB0000641	cytosine	HMDB0000630	bioa_006	GCST90200433	9:4032942-4532942	-0.0993164042280605	0.555777937866034	0.858174842096397	1.0
MR-IVW	glutamine	HMDB0000641	cytosine	HMDB0000630	bioa_006	GCST90200433	10:64798306-65565800	1.38222198231065	0.640338857821488	0.0308828469358984	1.0
MR-IVW	glutamine	HMDB0000641	cytosine	HMDB0000630	bioa_006	GCST90200433	10:99109412-99609412	0.104194999707797	0.266538948363336	0.695857496034579	1.0
MR-IVW	glutamine	HMDB0000641	cytosine	HMDB0000630	bioa_006	GCST90200433	12:46679007-47711183	-0.0644657148038733	0.28223148147094	0.819324149994893	1.0
MR-IVW	glutamine	HMDB0000641	cytosine	HMDB0000630	bioa_006	GCST90200433	12:56615040-57375879	0.0097269706468758	0.0989507347951571	0.921693168062213	1.0
MR-IVW	glutamine	HMDB0000641	cytosine	HMDB0000630	bioa_006	GCST90200433	12:59344212-60165849	-0.421552760423223	0.414169167982298	0.30875995033957	1.0
MR-IVW	glutamine	HMDB0000641	cytosine	HMDB0000630	bioa_006	GCST90200433	14:100594368-101094368	-0.739473425555214	0.568277702286634	0.193171652024954	1.0
MR-IVW	glutamine	HMDB0000641	cytosine	HMDB0000630	bioa_006	GCST90200433	15:58477325-58977325	-1.14972780868925	0.6219886793997	0.0645342887346831	1.0
MR-IVW	uridine	HMDB0000296	hippurate	HMDB0000714	GCST90200407	M15753	1:20666238-21166238	0.0135323872441001	0.119536087322885	0.909866012359617	1.0
MR-IVW	uridine	HMDB0000296	hippurate	HMDB0000714	GCST90200407	M15753	7:47877194-48377194	0.0630626350197978	0.172592474791029	0.714824323707517	1.0
MR-IVW	uridine	HMDB0000296	hippurate	HMDB0000714	GCST90200407	M15753	22:50686035-51186035	-0.0391679680679528	0.179053568310647	0.826844797716904	1.0
MR-IVW	aspartate	HMDB0000191	beta-alanine	HMDB0000056	GCST90200370	GCST90200361	3:56598999-57098999	0.0124914921610779	0.119150938562334	0.916504715739723	1.0
MR-IVW	aspartate	HMDB0000191	beta-alanine	HMDB0000056	GCST90200370	GCST90200361	5:36388589-36888589	0.184495955849311	0.178609892270176	0.301625024726267	1.0
MR-IVW	serine	HMDB0000187	arachidonate (20:4n6)	HMDB0001043	bioa_018	M01110	1:11610843-12110843	0.44965653962044	0.357080193227996	0.207936703496117	1.0
MR-IVW	serine	HMDB0000187	arachidonate (20:4n6)	HMDB0001043	bioa_018	M01110	1:119427250-120522606	0.178413974012975	0.137811025042528	0.195448682916538	3.0
MR-IVW	serine	HMDB0000187	arachidonate (20:4n6)	HMDB0001043	bioa_018	M01110	2:27480940-27980940	-0.0756354115118551	0.201694430698282	0.707660466654556	1.0
MR-IVW	serine	HMDB0000187	arachidonate (20:4n6)	HMDB0001043	bioa_018	M01110	2:211315692-212076215	0.127009126030107	0.150101694399216	0.397466925422591	1.0
MR-IVW	serine	HMDB0000187	arachidonate (20:4n6)	HMDB0001043	bioa_018	M01110	3:125660381-126160381	0.286159814882529	0.367919761991823	0.436700030722757	1.0
MR-IVW	serine	HMDB0000187	arachidonate (20:4n6)	HMDB0001043	bioa_018	M01110	7:55551853-56922308	0.126721550236262	0.11365929286691	0.264882701516863	2.0
MR-IVW	serine	HMDB0000187	arachidonate (20:4n6)	HMDB0001043	bioa_018	M01110	8:126232621-126732621	-0.322720126830614	0.305734856997425	0.291171315245309	1.0
MR-IVW	serine	HMDB0000187	arachidonate (20:4n6)	HMDB0001043	bioa_018	M01110	10:65065800-65565800	-0.823173549656839	0.361393265703001	0.022739820976368	1.0
MR-IVW	inosine	HMDB0000195	isoleucine	HMDB0000172	M01123	GCST90200399	6:85876680-86677325	-0.0476653948621012	0.0830432107037121	0.565979275439936	1.0
MR-IVW	methionine	HMDB0000696	cortisol	HMDB0000063	bioa_013	M01712	5:89993899-90493899	0.338009242839311	0.272056219846272	0.21408007578695	1.0
MR-IVW	methionine	HMDB0000696	cortisol	HMDB0000063	bioa_013	M01712	10:81796208-82296208	0.725234666652531	0.357038605121245	0.04222964063543	1.0
MR-IVW	methionine	HMDB0000696	cortisol	HMDB0000063	bioa_013	M01712	12:46900176-47464292	-0.0752995993207886	0.251247411803177	0.764403721426015	2.0
MR-IVW	methionine	HMDB0000696	cortisol	HMDB0000063	bioa_013	M01712	12:56615040-57115040	0.756494850270861	0.357464599578539	0.0343210797750876	1.0
MR-IVW	3-ureidopropionate	HMDB0000026	asparagine	HMDB0000168	GCST90200283	M34283	22:24662232-25162232	0.0852274855822469	0.12784122837337	0.504985075093846	1.0
MR-IVW	threonine	HMDB0000167	glycine	HMDB0000123	bioa_019	bioa_008	2:27191397-28253174	0.115249679289965	0.0444122078188691	0.0094590918996089	1.0
MR-IVW	threonine	HMDB0000167	glycine	HMDB0000123	bioa_019	bioa_008	6:126521687-127323798	0.312896987208342	0.104333773660667	0.002708673067454	1.0
MR-IVW	threonine	HMDB0000167	glycine	HMDB0000123	bioa_019	bioa_008	8:74631674-75131674	0.0771868005027707	0.0607291900100468	0.203728648626948	1.0
MR-IVW	threonine	HMDB0000167	glycine	HMDB0000123	bioa_019	bioa_008	12:46636543-47464292	0.427099276709494	0.0966400875914487	9.89370548632153e-06	2.0
MR-IVW	threonine	HMDB0000167	glycine	HMDB0000123	bioa_019	bioa_008	12:56615040-57115040	0.363059428832571	0.0665797595511763	4.95270692127154e-08	1.0
MR-IVW	threonine	HMDB0000167	glycine	HMDB0000123	bioa_019	bioa_008	12:59727701-60227701	0.211897133541477	0.105631671755471	0.0448562479974339	1.0
MR-IVW	threonine	HMDB0000167	glycine	HMDB0000123	bioa_019	bioa_008	16:1654524-2154524	0.221904386197399	0.0765451487400472	0.0037435489426618	1.0
MR-IVW	threonine	HMDB0000167	glycine	HMDB0000123	bioa_019	bioa_008	20:42792364-43292364	0.385593265553588	0.104553488490669	0.0002260236505063	1.0
MR-IVW	dimethylglycine	HMDB0000092	beta-citrylglutamate	HMDB0241915	GCST90200424	GCST90199911	5:78080227-78832833	-0.0181720922927872	0.0430814997333785	0.673165656413617	3.0
MR-IVW	dimethylglycine	HMDB0000092	beta-citrylglutamate	HMDB0241915	GCST90200424	GCST90199911	10:103976834-104737382	-0.195565161925794	0.165483632859365	0.237293211126103	1.0
MR-IVW	dimethylglycine	HMDB0000092	beta-citrylglutamate	HMDB0241915	GCST90200424	GCST90199911	15:76242337-76742337	0.0175499375605574	0.137524772294073	0.898455307228902	1.0
MR-IVW	kynurenine	HMDB0000684	tyrosine	HMDB0000158	GCST90199636	M01299	8:39554593-40054593	-0.155383533792162	0.177581181476757	0.381573905705023	1.0
MR-IVW	kynurenine	HMDB0000684	tyrosine	HMDB0000158	GCST90199636	M01299	12:111809557-113090766	0.198179517032039	0.15854361362563	0.211299547333707	1.0
MR-IVW	kynurenine	HMDB0000684	tyrosine	HMDB0000158	GCST90199636	M01299	16:87568373-88128072	0.0964837403282056	0.076531509794685	0.207414759679716	2.0
MR-IVW	4-acetamidobutanoate	HMDB0003681	valine	HMDB0000883	GCST90200311	GCST90200442	8:18005709-18505709	-0.0337414722238406	0.0617064644834878	0.584511940311961	1.0
MR-IVW	4-acetamidobutanoate	HMDB0003681	valine	HMDB0000883	GCST90200311	GCST90200442	22:50435332-50935332	0.0795580513753633	0.146544218267051	0.587202437041188	1.0
MR-IVW	tryptophan	HMDB0000929	taurochenodeoxycholate	HMDB0000951	bioa_020	M18494	2:27480940-27980940	-0.634076833963859	0.396298021227411	0.109598583399115	1.0
MR-IVW	tryptophan	HMDB0000929	taurochenodeoxycholate	HMDB0000951	bioa_020	M18494	4:156560755-157060755	0.433532746474855	0.190206066635213	0.022650468960675	1.0
MR-IVW	tryptophan	HMDB0000929	taurochenodeoxycholate	HMDB0000951	bioa_020	M18494	6:111336667-112095774	-0.0802635603207034	0.230757735922023	0.727970796961298	1.0
MR-IVW	cytidine	HMDB0000089	3-methyl-2-oxobutyrate	HMDB0000019	GCST90200429	GCST90199677	15:85255020-85755020	0.158944985613264	0.144912176140197	0.272712806369058	1.0
MR-IVW	glutamine	HMDB0000641	betaine	HMDB0000043	M00053	GCST90200425	12:56615040-57115040	-0.222840320366224	0.110711056057763	0.0441346218581295	1.0
MR-IVW	3-(4-hydroxyphenyl)lactate	HMDB0000755	tyrosine	HMDB0000158	GCST90200371	bioa_021	6:111301079-111801079	1.05436787566731	0.0565223477896055	1.1717387663656599e-77	1.0
MR-IVW	3-(4-hydroxyphenyl)lactate	HMDB0000755	tyrosine	HMDB0000158	GCST90200371	bioa_021	17:79941425-80441425	-0.0344931282951436	0.0315005737855195	0.273516636481797	1.0
MR-IVW	isoleucine	HMDB0000172	4-acetamidobutanoate	HMDB0003681	met-d-Ile	M01558	2:27480940-28253174	0.186737077281038	0.373474154562079	0.617075077451977	1.0
MR-IVW	isoleucine	HMDB0000172	4-acetamidobutanoate	HMDB0003681	met-d-Ile	M01558	2:165251927-165751927	0.193018400476208	0.579055201428635	0.738882680363531	1.0
MR-IVW	isoleucine	HMDB0000172	4-acetamidobutanoate	HMDB0003681	met-d-Ile	M01558	4:88890833-89475171	0.290116565261612	0.259577979444601	0.263717761833698	1.0
MR-IVW	isoleucine	HMDB0000172	4-acetamidobutanoate	HMDB0003681	met-d-Ile	M01558	8:76193463-76693463	-0.643280259519548	0.731000294908578	0.378859309553424	1.0
MR-IVW	isoleucine	HMDB0000172	4-acetamidobutanoate	HMDB0003681	met-d-Ile	M01558	12:56611458-57111458	0.247432650318971	0.515484688164527	0.631227393032448	1.0
MR-IVW	isoleucine	HMDB0000172	4-acetamidobutanoate	HMDB0003681	met-d-Ile	M01558	16:69865519-70914672	-0.22589746030834	0.358778319313246	0.52893693322248	1.0
MR-IVW	isoleucine	HMDB0000172	4-acetamidobutanoate	HMDB0003681	met-d-Ile	M01558	19:49069664-49569664	0.818302089562978	0.590995953573262	0.166170104682877	1.0
MR-IVW	2-aminobutyrate	HMDB0000452	acetone	HMDB0001659	M32348	met-d-Acetone	2:64958074-65458074	-0.049728006653214	0.0309270763156857	0.107854527527161	1.0
MR-IVW	2-aminobutyrate	HMDB0000452	acetone	HMDB0001659	M32348	met-d-Acetone	4:88993818-89493818	0.0810430369547721	0.039031614681315	0.0378621986660225	1.0
MR-IVW	eicosapentaenoate (epa; 20:5n3)	HMDB0001999	creatinine	HMDB0000562	M18467	bioa_026	11:61330635-61830635	0.0594944639181875	0.0308261471078684	0.0536068377541038	1.0
MR-IVW	creatinine	HMDB0000562	allantoin	HMDB0000462	GCST90200366	GCST90200286	16:20142332-20642332	0.158526403479585	0.172824721139813	0.359002775700792	1.0
MR-IVW	glycine	HMDB0000123	hippurate	HMDB0000714	bioa_008	GCST90199624	1:75967169-76725029	0.0087188238421643	0.351661971312612	0.980219918964657	1.0
MR-IVW	glycine	HMDB0000123	hippurate	HMDB0000714	bioa_008	GCST90199624	1:120004506-120504506	-0.347825764901509	0.459326616278655	0.448899207071539	1.0
MR-IVW	glycine	HMDB0000123	hippurate	HMDB0000714	bioa_008	GCST90199624	2:165258389-165758389	0.126804042067333	0.515286781698236	0.805616893466503	1.0
MR-IVW	glycine	HMDB0000123	hippurate	HMDB0000714	bioa_008	GCST90199624	2:210575251-212439946	-0.0190491397131138	0.0515016671593847	0.711476200072761	6.0
MR-IVW	glycine	HMDB0000123	hippurate	HMDB0000714	bioa_008	GCST90199624	3:125660381-126160381	0.284965698112004	0.270496610876834	0.292116096532391	1.0
MR-IVW	glycine	HMDB0000123	hippurate	HMDB0000714	bioa_008	GCST90199624	5:89976061-90476061	0.751024965267869	0.56701162306311	0.185326465927109	1.0
MR-IVW	glycine	HMDB0000123	hippurate	HMDB0000714	bioa_008	GCST90199624	5:131494202-131994202	-0.155121795183885	0.512737478576517	0.762243123667426	1.0
MR-IVW	glycine	HMDB0000123	hippurate	HMDB0000714	bioa_008	GCST90199624	6:160525578-161025578	-0.176640925672976	0.514852623594584	0.731530550748097	1.0
MR-IVW	glycine	HMDB0000123	hippurate	HMDB0000714	bioa_008	GCST90199624	7:55797215-56297215	-0.350716228459427	0.34080047354433	0.30343480781991	1.0
MR-IVW	glycine	HMDB0000123	hippurate	HMDB0000714	bioa_008	GCST90199624	8:8933358-9433358	0.381077122093677	0.310383133442503	0.219535712981862	1.0
MR-IVW	glycine	HMDB0000123	hippurate	HMDB0000714	bioa_008	GCST90199624	8:126232077-126732077	-0.213813021158489	0.310184543310648	0.490628787212048	1.0
MR-IVW	glycine	HMDB0000123	hippurate	HMDB0000714	bioa_008	GCST90199624	9:5720079-6894932	-0.0547127033786567	0.184903711132093	0.767307709756774	3.0
MR-IVW	glycine	HMDB0000123	hippurate	HMDB0000714	bioa_008	GCST90199624	10:64798306-65575478	-0.201113821887032	0.444717802958431	0.651104772376396	1.0
MR-IVW	glycine	HMDB0000123	hippurate	HMDB0000714	bioa_008	GCST90199624	12:46859387-47359387	0.429746365276165	0.434036027710118	0.322117029994451	1.0
MR-IVW	glycine	HMDB0000123	hippurate	HMDB0000714	bioa_008	GCST90199624	12:56611458-57111458	-0.315956496700167	0.570814277780267	0.579908135720899	1.0
MR-IVW	glycine	HMDB0000123	hippurate	HMDB0000714	bioa_008	GCST90199624	15:58217095-58717095	-0.248937844733072	0.526084458560917	0.636077713173193	1.0
MR-IVW	glycine	HMDB0000123	hippurate	HMDB0000714	bioa_008	GCST90199624	16:80861176-81361176	-0.126159765059347	0.232177800327637	0.586871181950006	1.0
MR-IVW	glycine	HMDB0000123	hippurate	HMDB0000714	bioa_008	GCST90199624	17:45188952-45974996	-0.179181557595201	0.487459562900073	0.713184637790776	1.0
MR-IVW	glycine	HMDB0000123	hippurate	HMDB0000714	bioa_008	GCST90199624	19:17984588-18484588	0.797800692114055	0.526553036370666	0.12973737472516	1.0
MR-IVW	caffeine	HMDB0001847	valine	HMDB0000883	GCST90200436	GCST90200442	15:56384745-56884745	-0.23702175283858	0.169593370545459	0.162236658668433	1.0
MR-IVW	caffeine	HMDB0001847	valine	HMDB0000883	GCST90200436	GCST90200442	15:57044800-57544800	-0.375936441335881	0.180982624458503	0.0377834434770254	1.0
MR-IVW	serine	HMDB0000187	taurine	HMDB0000251	bioa_018	bioa_034	1:11610843-12110843	-0.171561990575769	0.199722922672609	0.390340516005655	1.0
MR-IVW	serine	HMDB0000187	taurine	HMDB0000251	bioa_018	bioa_034	1:119427250-120522606	-0.12274197211114	0.0758496131729363	0.105613458540858	3.0
MR-IVW	serine	HMDB0000187	taurine	HMDB0000251	bioa_018	bioa_034	2:27480940-27980940	-0.048730660343397	0.112802454498608	0.665741413166804	1.0
MR-IVW	serine	HMDB0000187	taurine	HMDB0000251	bioa_018	bioa_034	2:211315692-212076215	-0.141365964304444	0.083946534622591	0.0921816687374498	1.0
MR-IVW	serine	HMDB0000187	taurine	HMDB0000251	bioa_018	bioa_034	3:125660381-126160381	0.278814613924774	0.205767242748908	0.175417557028968	1.0
MR-IVW	serine	HMDB0000187	taurine	HMDB0000251	bioa_018	bioa_034	7:55551853-56922308	-0.0347847174268405	0.103195413878048	0.736059462222858	2.0
MR-IVW	serine	HMDB0000187	taurine	HMDB0000251	bioa_018	bioa_034	8:126232621-126732621	-0.50436136541736	0.170969954378764	0.0031777392947293	1.0
MR-IVW	serine	HMDB0000187	taurine	HMDB0000251	bioa_018	bioa_034	10:65065800-65565800	0.125355471263172	0.202186243972857	0.535257786937965	1.0
MR-IVW	n-formylanthranilic acid	HMDB0004089	leucine	HMDB0000687	GCST90199960	met-d-Leu	2:143548189-144048189	0.0191375169771465	0.0311462605989929	0.538924427487986	1.0
MR-IVW	n-formylanthranilic acid	HMDB0004089	leucine	HMDB0000687	GCST90199960	met-d-Leu	17:75643177-76448530	-0.0150607589384034	0.0082847687326439	0.0690816720783643	1.0
MR-IVW	3-methyl-2-oxovalerate	HMDB0000491	bilirubin (z,z)	HMDB0000054	M15676	M27716	2:27480940-27980940	0.108244234969068	0.182468853233571	0.553033702717282	1.0
MR-IVW	3-methyl-2-oxovalerate	HMDB0000491	bilirubin (z,z)	HMDB0000054	M15676	M27716	4:88976422-89476422	-0.139628686586323	0.130620384225915	0.285085207677632	1.0
MR-IVW	serine	HMDB0000187	creatinine	HMDB0000562	GCST90200415	met-d-Creatinine	1:119778579-120514573	0.0046765811708489	0.0208672042939935	0.822670517668779	3.0
MR-IVW	serine	HMDB0000187	creatinine	HMDB0000562	GCST90200415	met-d-Creatinine	2:211290507-212040821	0.246319573925767	0.0219115697868487	2.54924729252182e-29	1.0
MR-IVW	serine	HMDB0000187	creatinine	HMDB0000562	GCST90200415	met-d-Creatinine	7:55905219-56847625	0.0377373787669226	0.0282196788645671	0.18113395542258	1.0
MR-IVW	acetone	HMDB0001659	thyroxine	HMDB0000248	met-d-Acetone	GCST90200293	1:120074995-120574995	1.04257726675968	0.669245531374928	0.119271249229007	1.0
MR-IVW	acetone	HMDB0001659	thyroxine	HMDB0000248	met-d-Acetone	GCST90200293	5:41206969-43455198	0.105143799061296	0.449960994510619	0.815238740648297	2.0
MR-IVW	acetone	HMDB0001659	thyroxine	HMDB0000248	met-d-Acetone	GCST90200293	6:166522838-167022838	-0.250401606809039	0.581125117590694	0.66654759804849	1.0
MR-IVW	acetone	HMDB0001659	thyroxine	HMDB0000248	met-d-Acetone	GCST90200293	8:126241733-126741733	1.07210313575307	0.605388642376178	0.0765717309789944	1.0
MR-IVW	acetone	HMDB0001659	thyroxine	HMDB0000248	met-d-Acetone	GCST90200293	10:135065795-135607239	-0.505326531061149	0.337006437054698	0.133755215961204	2.0
MR-IVW	acetone	HMDB0001659	thyroxine	HMDB0000248	met-d-Acetone	GCST90200293	11:116461180-116961180	0.019291954968362	0.65421771982234	0.976474922677152	1.0
MR-IVW	acetone	HMDB0001659	thyroxine	HMDB0000248	met-d-Acetone	GCST90200293	12:122365033-122865033	-0.177168224052362	0.549613834746012	0.747187276635487	1.0
MR-IVW	acetone	HMDB0001659	thyroxine	HMDB0000248	met-d-Acetone	GCST90200293	12:123068455-124007504	0.333444067077685	0.63481692721523	0.599402319949801	1.0
MR-IVW	acetone	HMDB0001659	thyroxine	HMDB0000248	met-d-Acetone	GCST90200293	13:42058883-42558883	0.568654499473108	0.658149195997672	0.387576544005571	1.0
MR-IVW	acetone	HMDB0001659	thyroxine	HMDB0000248	met-d-Acetone	GCST90200293	17:6935779-7435779	-0.155021573429213	0.480439697473917	0.746948175625746	1.0
MR-IVW	acetone	HMDB0001659	thyroxine	HMDB0000248	met-d-Acetone	GCST90200293	19:45929043-46429043	-0.439909824819137	0.644840377625752	0.495112769996172	1.0
MR-IVW	4-hydroxyphenylpyruvate	HMDB0000707	acetate	HMDB0000042	GCST90200300	met-d-Acetate	11:63046797-63546797	0.0762964754368065	0.0474900376834669	0.10814685307514	1.0
MR-IVW	4-hydroxyphenylpyruvate	HMDB0000707	acetate	HMDB0000042	GCST90200300	met-d-Acetate	12:122051275-122551275	0.046665982281017	0.0394005590919886	0.236255160974554	1.0
MR-IVW	cystine	HMDB0000192	orotate	HMDB0000226	M31454	GCST90200392	22:24745202-25245202	0.0332365721462363	0.0730108498901174	0.648945327235938	1.0
MR-IVW	creatinine	HMDB0000562	arachidonate (20:4n6)	HMDB0001043	bioa_026	GCST90200358	1:109627506-110127506	0.323374884898727	0.552380379208776	0.558264901891024	1.0
MR-IVW	creatinine	HMDB0000562	arachidonate (20:4n6)	HMDB0001043	bioa_026	GCST90200358	2:73467567-73967567	-0.366875833516236	0.574478869278386	0.52306774557925	1.0
MR-IVW	creatinine	HMDB0000562	arachidonate (20:4n6)	HMDB0001043	bioa_026	GCST90200358	2:121056440-121556440	-0.405225914787728	0.573961055989847	0.480177942702549	1.0
MR-IVW	creatinine	HMDB0000562	arachidonate (20:4n6)	HMDB0001043	bioa_026	GCST90200358	2:211315692-211815692	-0.0195622900749304	0.445114049704193	0.964945105537259	1.0
MR-IVW	creatinine	HMDB0000562	arachidonate (20:4n6)	HMDB0001043	bioa_026	GCST90200358	2:217404869-217904869	-0.108289262606019	0.480199202093529	0.821583291093352	1.0
MR-IVW	creatinine	HMDB0000562	arachidonate (20:4n6)	HMDB0001043	bioa_026	GCST90200358	4:77118847-77618847	0.329904655869905	0.381874726759811	0.387638396621406	1.0
MR-IVW	creatinine	HMDB0000562	arachidonate (20:4n6)	HMDB0001043	bioa_026	GCST90200358	5:39171736-39671736	0.0151161838047303	0.542571552743981	0.977773605119362	1.0
MR-IVW	creatinine	HMDB0000562	arachidonate (20:4n6)	HMDB0001043	bioa_026	GCST90200358	5:67795622-68295622	-0.701389521330341	0.573094754054097	0.221003876353571	1.0
MR-IVW	creatinine	HMDB0000562	arachidonate (20:4n6)	HMDB0001043	bioa_026	GCST90200358	5:176567143-177067143	0.272435836790688	0.387885723794529	0.482454009152216	1.0
MR-IVW	creatinine	HMDB0000562	arachidonate (20:4n6)	HMDB0001043	bioa_026	GCST90200358	6:43564625-44064625	-0.872336667868787	0.563946354066474	0.121901023978014	1.0
MR-IVW	creatinine	HMDB0000562	arachidonate (20:4n6)	HMDB0001043	bioa_026	GCST90200358	6:160442375-160942375	0.581702389940948	0.374825796086791	0.120679617141238	1.0
MR-IVW	creatinine	HMDB0000562	arachidonate (20:4n6)	HMDB0001043	bioa_026	GCST90200358	7:77297198-77797198	0.289266226857069	0.533338909713413	0.587564672087337	1.0
MR-IVW	creatinine	HMDB0000562	arachidonate (20:4n6)	HMDB0001043	bioa_026	GCST90200358	7:151157801-151657801	0.562342795048547	0.484735570803147	0.246007204505244	1.0
MR-IVW	creatinine	HMDB0000562	arachidonate (20:4n6)	HMDB0001043	bioa_026	GCST90200358	8:23501151-24001151	0.301905780462753	0.536569825011076	0.573667185038673	1.0
MR-IVW	creatinine	HMDB0000562	arachidonate (20:4n6)	HMDB0001043	bioa_026	GCST90200358	11:30518678-31018678	0.242758566416796	0.537200136714945	0.651343941824662	1.0
MR-IVW	creatinine	HMDB0000562	arachidonate (20:4n6)	HMDB0001043	bioa_026	GCST90200358	15:45399813-46200138	-0.0903391533693638	0.234242604063799	0.699744852054895	1.0
MR-IVW	creatinine	HMDB0000562	arachidonate (20:4n6)	HMDB0001043	bioa_026	GCST90200358	15:75279182-75779182	-0.587671246807735	0.561732991009736	0.295480049981442	1.0
MR-IVW	creatinine	HMDB0000562	arachidonate (20:4n6)	HMDB0001043	bioa_026	GCST90200358	15:75910951-76410951	-0.697383212741742	0.546968067880466	0.202309936862537	1.0
MR-IVW	creatinine	HMDB0000562	arachidonate (20:4n6)	HMDB0001043	bioa_026	GCST90200358	16:20117645-20617645	-0.344762490621437	0.421054857451545	0.412896772396995	1.0
MR-IVW	creatinine	HMDB0000562	arachidonate (20:4n6)	HMDB0001043	bioa_026	GCST90200358	17:37370347-37870347	0.092659067683017	0.520703545725875	0.858762436595054	1.0
MR-IVW	creatinine	HMDB0000562	arachidonate (20:4n6)	HMDB0001043	bioa_026	GCST90200358	17:58724447-59700441	-0.211381425505009	0.545139055824602	0.69819595018017	1.0
MR-IVW	creatinine	HMDB0000562	arachidonate (20:4n6)	HMDB0001043	bioa_026	GCST90200358	19:33119611-33619611	0.36593693483913	0.561583714652735	0.51464892224987	1.0
MR-IVW	creatinine	HMDB0000562	arachidonate (20:4n6)	HMDB0001043	bioa_026	GCST90200358	22:40650077-41150077	0.830667841525224	0.51349554314858	0.10573310208123	1.0
MR-IVW	sphinganine-1-phosphate	HMDB0001383	4-methyl-2-oxopentanoate	HMDB0000695	GCST90199845	GCST90199655	3:56698451-57198451	-0.0402732381846253	0.181379877896569	0.824284246671321	1.0
MR-IVW	sphinganine-1-phosphate	HMDB0001383	4-methyl-2-oxopentanoate	HMDB0000695	GCST90199845	GCST90199655	17:74160792-74669333	-0.0222097797134468	0.105320251726123	0.832982059086672	2.0
MR-IVW	sphingosine	HMDB0000252	n-stearoyl-sphingosine (d18:1/18:0)*	HMDB0004950	GCST90200385	GCST90200341	3:56598999-57098999	-0.0685047169739777	0.143799786172364	0.633796870449989	1.0
MR-IVW	glutamine	HMDB0000641	dihydroorotate	HMDB03349	bioa_006	GCST90200444	2:27200724-28253174	-0.263225979415819	0.334786961133837	0.431721508959061	1.0
MR-IVW	glutamine	HMDB0000641	dihydroorotate	HMDB03349	bioa_006	GCST90200444	2:191299636-192089976	-0.461004922058212	0.317098406338858	0.145995415118664	1.0
MR-IVW	glutamine	HMDB0000641	dihydroorotate	HMDB03349	bioa_006	GCST90200444	6:20469561-20969561	-0.172225993125145	0.587082052895177	0.76924751447362	1.0
MR-IVW	glutamine	HMDB0000641	dihydroorotate	HMDB03349	bioa_006	GCST90200444	7:72732874-73232874	-0.157325670806173	0.423873047694648	0.710516693982114	1.0
MR-IVW	glutamine	HMDB0000641	dihydroorotate	HMDB03349	bioa_006	GCST90200444	8:134082558-134582558	0.43661482386722	0.59167551591888	0.460557284993975	1.0
MR-IVW	glutamine	HMDB0000641	dihydroorotate	HMDB03349	bioa_006	GCST90200444	9:4032942-4532942	0.18740573010469	0.513290080913277	0.715031639764923	1.0
MR-IVW	glutamine	HMDB0000641	dihydroorotate	HMDB03349	bioa_006	GCST90200444	10:64798306-65565800	-0.998345620496289	0.591484257783936	0.0914371324252196	1.0
MR-IVW	glutamine	HMDB0000641	dihydroorotate	HMDB03349	bioa_006	GCST90200444	10:99109412-99609412	-0.56052911027337	0.246088946197823	0.0227414737035348	1.0
MR-IVW	glutamine	HMDB0000641	dihydroorotate	HMDB03349	bioa_006	GCST90200444	12:46679007-47711183	-0.288350421077839	0.260638613029915	0.268586858336838	1.0
MR-IVW	glutamine	HMDB0000641	dihydroorotate	HMDB03349	bioa_006	GCST90200444	12:56615040-57375879	-0.0286209788658737	0.0913862451749934	0.754138636890949	1.0
MR-IVW	glutamine	HMDB0000641	dihydroorotate	HMDB03349	bioa_006	GCST90200444	12:59344212-60165849	-0.259257242262969	0.382526814488792	0.497930725928826	1.0
MR-IVW	glutamine	HMDB0000641	dihydroorotate	HMDB03349	bioa_006	GCST90200444	14:100594368-101094368	-0.172391166885347	0.524897448966241	0.742587862639729	1.0
MR-IVW	glutamine	HMDB0000641	dihydroorotate	HMDB03349	bioa_006	GCST90200444	15:58477325-58977325	0.45800515410721	0.574560640933369	0.425369844120147	1.0
MR-IVW	alpha-ketoglutaramate*	HMDB0001552	arachidonate (20:4n6)	HMDB0001043	GCST90199885	M01110	3:99879368-100379368	0.0227877077923269	0.142423173702046	0.872881074217137	1.0
MR-IVW	betaine	HMDB0000043	paraxanthine	HMDB0001860	M03141	GCST90199654	2:211337631-211837631	-0.0701725405866143	0.136519970603391	0.607245457545005	1.0
MR-IVW	betaine	HMDB0000043	paraxanthine	HMDB0001860	M03141	GCST90199654	5:78095798-78666416	-0.0471079397056815	0.0881226786927597	0.592945668296518	2.0
MR-IVW	betaine	HMDB0000043	paraxanthine	HMDB0001860	M03141	GCST90199654	12:30349-530349	-0.179089068709388	0.164009718051365	0.274858678041591	1.0
MR-IVW	5,6-dihydrothymine	HMDB0000079	serine	HMDB0000187	GCST90200339	M32315	22:50721854-51221854	0.242326529026412	0.179790650567983	0.177714325380175	1.0
MR-IVW	orotate	HMDB0000226	histidine	HMDB0000177	GCST90200392	met-d-His	3:123305909-124961335	0.0006172558421415	0.0081122273092787	0.939347842488077	3.0
MR-IVW	orotate	HMDB0000226	histidine	HMDB0000177	GCST90200392	met-d-His	7:32831514-33590783	-0.0143009134593234	0.0131736829802177	0.277670675310999	1.0
MR-IVW	beta-alanine	HMDB0000056	2-oxoarginine*	HMDB0004225	GCST90200361	GCST90199903	3:30500404-31000404	-0.077789496700165	0.0805505323425051	0.334182838700632	1.0
MR-IVW	threonine	HMDB0000167	phenylalanine	HMDB0000159	bioa_019	bioa_016	2:27191397-28253174	0.14306043685659	0.0432337373395561	0.0009362983711707	1.0
MR-IVW	threonine	HMDB0000167	phenylalanine	HMDB0000159	bioa_019	bioa_016	6:126521687-127323798	-0.0168735717235153	0.101648022430814	0.868156950172227	1.0
MR-IVW	threonine	HMDB0000167	phenylalanine	HMDB0000159	bioa_019	bioa_016	8:74631674-75131674	0.0555535727797785	0.0591624843235141	0.347730744339134	1.0
MR-IVW	threonine	HMDB0000167	phenylalanine	HMDB0000159	bioa_019	bioa_016	12:46636543-47464292	0.154049917926903	0.0559297739902973	0.0058809659973419	2.0
MR-IVW	threonine	HMDB0000167	phenylalanine	HMDB0000159	bioa_019	bioa_016	12:56615040-57115040	0.14356252645809	0.064872357188472	0.0268976456487287	1.0
MR-IVW	threonine	HMDB0000167	phenylalanine	HMDB0000159	bioa_019	bioa_016	12:59727701-60227701	0.128427922766309	0.102906989396081	0.212031057194232	1.0
MR-IVW	threonine	HMDB0000167	phenylalanine	HMDB0000159	bioa_019	bioa_016	16:1654524-2154524	-0.0755425269053075	0.0745730769055359	0.311060160929056	1.0
MR-IVW	threonine	HMDB0000167	phenylalanine	HMDB0000159	bioa_019	bioa_016	20:42792364-43292364	-0.0612777226286256	0.10179023692463	0.547174137395636	1.0
MR-IVW	alpha-ketoglutaramate*	HMDB0001552	3-ureidopropionate	HMDB0000026	GCST90199885	GCST90200283	3:99879368-100379368	-0.0199700412223889	0.131146943563454	0.87897220467284	1.0
MR-IVW	dehydroepiandrosterone sulfate (dhea-s)	HMDB0001032	glutamate	HMDB0000148	M32425	GCST90200412	7:98868801-99739571	0.0676000842085433	0.132902955440143	0.611002871772845	1.0
MR-IVW	dehydroepiandrosterone sulfate (dhea-s)	HMDB0001032	glutamate	HMDB0000148	M32425	GCST90200412	19:48115523-48615523	0.329313002827832	0.144067351912645	0.0222643977036078	1.0
MR-IVW	5-acetylamino-6-formylamino-3-methyluracil	HMDB0011105	n1-methyl-2-pyridone-5-carboxamide	HMDB0004193	GCST90200680	GCST90199778	8:17743764-18765840	-0.0418321912376077	0.0240693512613444	0.0822133120205121	7.0
MR-IVW	betaine	HMDB0000043	phenylalanine	HMDB0000159	GCST90200425	M00064	2:211290507-211790507	0.170158189210666	0.133167278512694	0.201327791982998	1.0
MR-IVW	betaine	HMDB0000043	phenylalanine	HMDB0000159	GCST90200425	M00064	5:78081434-78907016	-0.0927371097659603	0.0784698621096586	0.237277851868278	1.0
MR-IVW	betaine	HMDB0000043	phenylalanine	HMDB0000159	GCST90200425	M00064	6:160264283-160825366	0.138294526797659	0.145977556064196	0.343451076834413	1.0
MR-IVW	betaine	HMDB0000043	phenylalanine	HMDB0000159	GCST90200425	M00064	12:68601-568601	0.0283975579252981	0.113590231701195	0.802587348634156	1.0
MR-IVW	kynurenine	HMDB0000684	spermidine	HMDB0001257	GCST90199636	bioa_033	1:241463402-241963402	0.0862443206693948	0.0927358286767685	0.352371084490515	1.0
MR-IVW	kynurenine	HMDB0000684	spermidine	HMDB0001257	GCST90199636	bioa_033	8:39554593-40054593	-0.0504539974827114	0.117883171688581	0.668651120388656	1.0
MR-IVW	kynurenine	HMDB0000684	spermidine	HMDB0001257	GCST90199636	bioa_033	12:111809557-113090766	0.195866500855256	0.0991729118254465	0.0482681480094502	1.0
MR-IVW	kynurenine	HMDB0000684	spermidine	HMDB0001257	GCST90199636	bioa_033	16:87568373-88128072	-0.0258421054096791	0.0491441301748944	0.598997174166037	2.0
MR-IVW	isoleucine	HMDB0000172	acetone	HMDB0001659	met-d-Ile	met-d-Acetone	2:27480940-28253174	-0.0961087994144799	0.0889200847736166	0.279766215619059	1.0
MR-IVW	isoleucine	HMDB0000172	acetone	HMDB0001659	met-d-Ile	met-d-Acetone	2:64975088-65475088	-0.355235890045079	0.172449934172769	0.0394046249462039	1.0
MR-IVW	isoleucine	HMDB0000172	acetone	HMDB0001659	met-d-Ile	met-d-Acetone	2:165251927-165751927	-0.361616016464189	0.135090879761569	0.007432119068792	1.0
MR-IVW	isoleucine	HMDB0000172	acetone	HMDB0001659	met-d-Ile	met-d-Acetone	4:88890833-89475171	-0.115247483814352	0.0480071435171236	0.0163667876850408	4.0
MR-IVW	isoleucine	HMDB0000172	acetone	HMDB0001659	met-d-Ile	met-d-Acetone	8:76193463-76693463	-0.0551161209855365	0.174050926025167	0.751496568556573	1.0
MR-IVW	isoleucine	HMDB0000172	acetone	HMDB0001659	met-d-Ile	met-d-Acetone	12:56611458-57111458	-0.043586746544604	0.122949904605124	0.722958077074782	1.0
MR-IVW	isoleucine	HMDB0000172	acetone	HMDB0001659	met-d-Ile	met-d-Acetone	16:69331471-69831471	0.0647654319388345	0.15389093856588	0.673862575455945	1.0
MR-IVW	isoleucine	HMDB0000172	acetone	HMDB0001659	met-d-Ile	met-d-Acetone	16:69865519-70914672	-0.106244978126097	0.086532430656081	0.219520060652415	1.0
MR-IVW	isoleucine	HMDB0000172	acetone	HMDB0001659	met-d-Ile	met-d-Acetone	17:6935779-7435779	0.984114002499241	0.12665584661119	7.84955476828162e-15	1.0
MR-IVW	isoleucine	HMDB0000172	acetone	HMDB0001659	met-d-Ile	met-d-Acetone	19:49069664-49569664	-0.0337609118098782	0.111155590624108	0.761336175829669	1.0
MR-IVW	tyrosine	HMDB0000158	valine	HMDB0000883	M01299	M01649	1:154514715-155014715	0.532038548621934	0.177346182873978	0.0026997960632601	1.0
MR-IVW	tyrosine	HMDB0000158	valine	HMDB0000883	M01299	M01649	6:111242119-112061922	1.17890457284558e-308	0.132735287183951	1.0	1.0
MR-IVW	tyrosine	HMDB0000158	valine	HMDB0000883	M01299	M01649	16:71357384-72149586	0.133671397572329	0.160405677086794	0.404656761927285	1.0
MR-IVW	alanine	HMDB0000161	caffeine	HMDB0001847	met-d-Ala	GCST90200436	1:206970800-207470800	0.375715351991572	0.360657586616323	0.29752720090823	1.0
MR-IVW	alanine	HMDB0000161	caffeine	HMDB0001847	met-d-Ala	GCST90200436	2:27480940-28253616	0.294515340057469	0.445729759546366	0.508773514121743	1.0
MR-IVW	alanine	HMDB0000161	caffeine	HMDB0001847	met-d-Ala	GCST90200436	2:64970910-65916674	0.342033148072547	0.531851701825507	0.520160045752885	2.0
MR-IVW	alanine	HMDB0000161	caffeine	HMDB0001847	met-d-Ala	GCST90200436	2:211290507-211790507	-0.831493670817993	0.592848989820261	0.160754432705511	1.0
MR-IVW	alanine	HMDB0000161	caffeine	HMDB0001847	met-d-Ala	GCST90200436	3:122879946-123379946	-0.30302166760812	0.608499718823229	0.618497006518033	1.0
MR-IVW	alanine	HMDB0000161	caffeine	HMDB0001847	met-d-Ala	GCST90200436	3:159754026-160551365	0.390480319283498	0.421932564444525	0.354728396295325	1.0
MR-IVW	alanine	HMDB0000161	caffeine	HMDB0001847	met-d-Ala	GCST90200436	4:88958565-89458565	-0.695112479696284	0.476919896903731	0.144977410805918	1.0
MR-IVW	alanine	HMDB0000161	caffeine	HMDB0001847	met-d-Ala	GCST90200436	5:35692098-36469710	0.161015820875345	0.534701218152499	0.76331359275524	1.0
MR-IVW	alanine	HMDB0000161	caffeine	HMDB0001847	met-d-Ala	GCST90200436	6:20453952-20953952	-0.699635115026794	0.474605463929561	0.140443777841585	1.0
MR-IVW	alanine	HMDB0000161	caffeine	HMDB0001847	met-d-Ala	GCST90200436	7:94972201-95472201	0.30231966648407	0.676366478318003	0.654892299474045	1.0
MR-IVW	alanine	HMDB0000161	caffeine	HMDB0001847	met-d-Ala	GCST90200436	8:17128898-17669461	0.385168918620672	0.500818262660468	0.441846283540694	1.0
MR-IVW	alanine	HMDB0000161	caffeine	HMDB0001847	met-d-Ala	GCST90200436	8:49725746-50225746	-0.37787068872532	0.60702059243546	0.533612743171763	1.0
MR-IVW	alanine	HMDB0000161	caffeine	HMDB0001847	met-d-Ala	GCST90200436	8:117935733-118435733	0.481244658241527	0.543956813119548	0.376312439899514	1.0
MR-IVW	alanine	HMDB0000161	caffeine	HMDB0001847	met-d-Ala	GCST90200436	8:145497920-145997920	0.35584215974543	0.484394994758883	0.462576099479412	1.0
MR-IVW	alanine	HMDB0000161	caffeine	HMDB0001847	met-d-Ala	GCST90200436	9:4033137-4533137	1.15901203368572	0.562214201205639	0.0392540992573511	1.0
MR-IVW	alanine	HMDB0000161	caffeine	HMDB0001847	met-d-Ala	GCST90200436	11:8005408-8505408	0.148007080556186	0.328939950273257	0.652745288173481	1.0
MR-IVW	alanine	HMDB0000161	caffeine	HMDB0001847	met-d-Ala	GCST90200436	12:4040249-4540249	-0.393590635430504	0.617731071125705	0.524023680676252	1.0
MR-IVW	alanine	HMDB0000161	caffeine	HMDB0001847	met-d-Ala	GCST90200436	12:45894827-46394827	-0.24255161123942	0.65740019946149	0.712160676463225	1.0
MR-IVW	alanine	HMDB0000161	caffeine	HMDB0001847	met-d-Ala	GCST90200436	12:46544011-47796599	0.10782805284978	0.259929421412931	0.678262044307307	3.0
MR-IVW	alanine	HMDB0000161	caffeine	HMDB0001847	met-d-Ala	GCST90200436	12:56109642-56609642	0.157369851098083	0.660129377201062	0.811576732609249	1.0
MR-IVW	alanine	HMDB0000161	caffeine	HMDB0001847	met-d-Ala	GCST90200436	12:56610577-57110577	0.320365911549085	0.240522895221637	0.182874650061818	1.0
MR-IVW	alanine	HMDB0000161	caffeine	HMDB0001847	met-d-Ala	GCST90200436	12:59740767-60240767	-0.543301091583752	0.450979597506593	0.228314023438983	1.0
MR-IVW	alanine	HMDB0000161	caffeine	HMDB0001847	met-d-Ala	GCST90200436	12:122367989-122867989	-0.0659959944587188	0.565559253665656	0.907104474695589	1.0
MR-IVW	alanine	HMDB0000161	caffeine	HMDB0001847	met-d-Ala	GCST90200436	12:132815816-133315816	-0.840248942482064	0.670637613518437	0.2102382612971	1.0
MR-IVW	alanine	HMDB0000161	caffeine	HMDB0001847	met-d-Ala	GCST90200436	16:69383883-70933639	-0.0116747807757078	0.239353125652794	0.961097499917711	4.0
MR-IVW	alanine	HMDB0000161	caffeine	HMDB0001847	met-d-Ala	GCST90200436	16:70994871-71494871	-0.0113589887404474	0.653092322101574	0.986123394018094	1.0
MR-IVW	alanine	HMDB0000161	caffeine	HMDB0001847	met-d-Ala	GCST90200436	17:79391534-79891534	0.583647038309739	0.517231771346649	0.259148818087894	1.0
MR-IVW	alanine	HMDB0000161	caffeine	HMDB0001847	met-d-Ala	GCST90200436	21:32796216-33296216	0.24880776633814	0.658786961901127	0.705671590085179	1.0
MR-IVW	alanine	HMDB0000161	caffeine	HMDB0001847	met-d-Ala	GCST90200436	22:18934095-19434095	-0.312590849232617	0.638115237322634	0.624228845224665	1.0
MR-IVW	dimethylglycine	HMDB0000092	serine	HMDB0000187	GCST90200424	bioa_018	5:78080227-78832833	-0.026487819444163	0.0244578203547209	0.278808423040611	1.0
MR-IVW	dimethylglycine	HMDB0000092	serine	HMDB0000187	GCST90200424	bioa_018	10:103976834-104737382	0.159919529601294	0.0902480415357177	0.07639455722355	1.0
MR-IVW	dimethylglycine	HMDB0000092	serine	HMDB0000187	GCST90200424	bioa_018	15:76242337-76742337	0.0398544451507991	0.0733967682335172	0.58712980243327	1.0
MR-IVW	histidine	HMDB0000177	sphinganine-1-phosphate	HMDB0001383	met-d-His	GCST90199845	1:168963261-169463261	-1.38828513055976	0.642741734699397	0.0307771282085846	1.0
MR-IVW	histidine	HMDB0000177	sphinganine-1-phosphate	HMDB0001383	met-d-His	GCST90199845	2:27491237-27991237	1.19149209729589	0.632961994051349	0.0597807742959514	1.0
MR-IVW	histidine	HMDB0000177	sphinganine-1-phosphate	HMDB0001383	met-d-His	GCST90199845	2:211290507-212074453	-0.172192716694373	0.240696915597327	0.474366677717009	1.0
MR-IVW	histidine	HMDB0000177	sphinganine-1-phosphate	HMDB0001383	met-d-His	GCST90199845	3:148408762-149190142	0.504666155594062	0.354218396017948	0.154234789966808	2.0
MR-IVW	histidine	HMDB0000177	sphinganine-1-phosphate	HMDB0001383	met-d-His	GCST90199845	6:134622121-135122121	0.664561842722756	0.620110256522733	0.283862277673918	1.0
MR-IVW	histidine	HMDB0000177	sphinganine-1-phosphate	HMDB0001383	met-d-His	GCST90199845	11:8005408-8505408	0.508817361543179	0.636649213721336	0.424167795315378	1.0
MR-IVW	histidine	HMDB0000177	sphinganine-1-phosphate	HMDB0001383	met-d-His	GCST90199845	12:46932531-47432531	-0.388466988104955	0.633620996094548	0.539816527698794	1.0
MR-IVW	histidine	HMDB0000177	sphinganine-1-phosphate	HMDB0001383	met-d-His	GCST90199845	12:56610020-57110020	0.47472493601219	0.341388239277714	0.164355243657128	1.0
MR-IVW	histidine	HMDB0000177	sphinganine-1-phosphate	HMDB0001383	met-d-His	GCST90199845	12:95659569-96755187	0.0214186930175884	0.12998847608592	0.869122039685009	8.0
MR-IVW	histidine	HMDB0000177	sphinganine-1-phosphate	HMDB0001383	met-d-His	GCST90199845	14:21241151-21765620	-0.121087480712412	0.271202138800341	0.655247494604949	3.0
MR-IVW	histidine	HMDB0000177	sphinganine-1-phosphate	HMDB0001383	met-d-His	GCST90199845	14:24625832-25125832	-0.13652417605881	0.639397946344713	0.830921480623997	1.0
MR-IVW	histidine	HMDB0000177	sphinganine-1-phosphate	HMDB0001383	met-d-His	GCST90199845	14:94599201-95099201	0.84088578395435	0.545615267119672	0.123275460206954	1.0
MR-IVW	histidine	HMDB0000177	sphinganine-1-phosphate	HMDB0001383	met-d-His	GCST90199845	15:43028726-45092210	-0.60890736018793	0.541945884309344	0.261200796568159	1.0
MR-IVW	histidine	HMDB0000177	sphinganine-1-phosphate	HMDB0001383	met-d-His	GCST90199845	20:38915692-39415692	-0.374114540263027	0.529493957827713	0.47984548423267	1.0
MR-IVW	bilirubin (z,z)	HMDB0000054	1-stearoyl-2-oleoyl-gps (18:0/18:1)	HMDB0010163	GCST90200704	GCST90199652	2:233988949-235124783	-0.0099956581319581	0.0273485984815043	0.714745155095493	7.0
MR-IVW	bilirubin (z,z)	HMDB0000054	1-stearoyl-2-oleoyl-gps (18:0/18:1)	HMDB0010163	GCST90200704	GCST90199652	12:21093886-21593886	0.0144183741481433	0.137983981759654	0.916778042880888	1.0
MR-IVW	creatinine	HMDB0000562	n-formylanthranilic acid	HMDB0004089	GCST90200366	GCST90199960	16:20142332-20642332	0.251071443653787	0.180858643003309	0.165070302509545	1.0
MR-IVW	acetoacetate	HMDB0000060	cholesterol	HMDB0000067	met-d-Acetoacetate	GCST90200368	5:41395751-42449922	-0.402339491981923	0.334151029118685	0.2285645337934	1.0
MR-IVW	acetoacetate	HMDB0000060	cholesterol	HMDB0000067	met-d-Acetoacetate	GCST90200368	6:166525103-167025103	0.120975281699479	0.425811957387962	0.776329959348388	1.0
MR-IVW	acetoacetate	HMDB0000060	cholesterol	HMDB0000067	met-d-Acetoacetate	GCST90200368	10:113686244-114186244	0.0256532984282213	0.665174332088114	0.96923618827579	1.0
MR-IVW	acetoacetate	HMDB0000060	cholesterol	HMDB0000067	met-d-Acetoacetate	GCST90200368	11:116373213-116873213	0.933285759685649	0.48551431471151	0.0545727880217352	1.0
MR-IVW	acetoacetate	HMDB0000060	cholesterol	HMDB0000067	met-d-Acetoacetate	GCST90200368	12:122333527-122833527	-0.0308849731474194	0.531662671717752	0.953675908202519	1.0
MR-IVW	phenylalanine	HMDB0000159	n-acetylornithine	HMDB0003357	met-d-Phe	bioa_023	6:17868392-18368392	-0.170629440630202	0.339899284123907	0.615667520979053	1.0
MR-IVW	phenylalanine	HMDB0000159	n-acetylornithine	HMDB0003357	met-d-Phe	bioa_023	11:57019429-57519429	-0.168078160536401	0.161769163172667	0.298804736266613	1.0
MR-IVW	phenylalanine	HMDB0000159	n-acetylornithine	HMDB0003357	met-d-Phe	bioa_023	12:56671418-57171418	0.266633107923619	0.334966215984446	0.426032035404259	1.0
MR-IVW	phenylalanine	HMDB0000159	n-acetylornithine	HMDB0003357	met-d-Phe	bioa_023	12:102890425-104124563	0.0873367466582416	0.0622589672663057	0.160677122412067	5.0
MR-IVW	phenylalanine	HMDB0000159	n-acetylornithine	HMDB0003357	met-d-Phe	bioa_023	14:55161744-55661744	-0.353478667249358	0.207928627793739	0.089130925517084	1.0
MR-IVW	phenylalanine	HMDB0000159	n-acetylornithine	HMDB0003357	met-d-Phe	bioa_023	16:16004626-16504626	0.224992155019673	0.345610069154647	0.515046486886559	1.0
MR-IVW	trans-urocanate	HMDB0000301	phenylalanine	HMDB0000159	GCST90200416	met-d-Phe	8:17963874-18463874	0.006826193784697	0.0476488207932258	0.88608445218917	1.0
MR-IVW	trans-urocanate	HMDB0000301	phenylalanine	HMDB0000159	GCST90200416	met-d-Phe	12:96124750-96624750	0.0132371392122756	0.0142215240578936	0.351966320481722	1.0
MR-IVW	trans-urocanate	HMDB0000301	phenylalanine	HMDB0000159	GCST90200416	met-d-Phe	19:51269710-51769710	0.0759061676251285	0.0474214535552617	0.109449704059259	1.0
MR-IVW	dihydroorotate	HMDB03349	inositol 1-phosphate (i1p)	HMDB0000213	GCST90200444	M01481	5:53379047-53879047	-0.188314465499473	0.384161509618927	0.623995155551683	1.0
MR-IVW	dihydroorotate	HMDB03349	inositol 1-phosphate (i1p)	HMDB0000213	GCST90200444	M01481	10:104381189-105206827	0.554843060507419	0.369895373671613	0.133614402537717	1.0
MR-IVW	dihydroorotate	HMDB03349	inositol 1-phosphate (i1p)	HMDB0000213	GCST90200444	M01481	10:125910495-126410495	0.537782772053153	0.280481531975998	0.0551927997917506	1.0
MR-IVW	dihydroorotate	HMDB03349	inositol 1-phosphate (i1p)	HMDB0000213	GCST90200444	M01481	11:122683181-123183181	-0.119522903042925	0.320012933953639	0.708780828031886	1.0
MR-IVW	dihydroorotate	HMDB03349	inositol 1-phosphate (i1p)	HMDB0000213	GCST90200444	M01481	15:77921365-78954732	0.107903553067785	0.118501223458371	0.36252245477281	1.0
MR-IVW	alpha-tocopherol	HMDB0001893	5-methylthioadenosine (mta)	HMDB0001173	GCST90200302	GCST90200359	1:62651807-63403953	-0.140406256698215	0.174897587921872	0.422095388969781	1.0
MR-IVW	citrulline	HMDB0000904	theobromine	HMDB0002825	M02132	GCST90199644	10:97115163-97871266	-0.103723184180291	0.156984661979324	0.508790758095239	1.0
MR-IVW	trans-urocanate	HMDB0000301	4-methyl-2-oxopentanoate	HMDB0000695	GCST90200416	M22116	8:17963874-18463874	-0.0312618270881077	0.193823327946276	0.871864744932727	1.0
MR-IVW	trans-urocanate	HMDB0000301	4-methyl-2-oxopentanoate	HMDB0000695	GCST90200416	M22116	12:96124750-96624750	0.0744347508004677	0.0744347508004677	0.317310507862914	1.0
MR-IVW	oleamide	HMDB0002117	acetoacetate	HMDB0000060	M32458	met-d-Acetoacetate	12:21138621-21638621	-0.0322880430713445	0.0273865020640094	0.23840752308185	1.0
MR-IVW	oleamide	HMDB0002117	acetoacetate	HMDB0000060	M32458	met-d-Acetoacetate	19:15740431-16240431	-0.0091742030563904	0.0434689660414112	0.832846859478024	1.0
MR-IVW	kynurenine	HMDB0000684	glycerol 3-phosphate	HMDB0000126	M15140	GCST90199638	8:39556267-40056267	0.0053438668668184	0.156831128641821	0.972818126236108	1.0
MR-IVW	kynurenine	HMDB0000684	glycerol 3-phosphate	HMDB0000126	M15140	GCST90199638	12:112341686-113156415	-0.32745576406004	0.131419029547736	0.0127136178654834	1.0
MR-IVW	kynurenine	HMDB0000684	glycerol 3-phosphate	HMDB0000126	M15140	GCST90199638	16:87628822-88128822	-0.128496318260627	0.0924968507042943	0.164772949852951	1.0
MR-IVW	2-hydroxyphenylacetate	HMDB0000669	kynurenate	HMDB0000715	GCST90200369	GCST90200454	9:131329579-131829579	0.0374949059370442	0.0985711784676976	0.703660338673642	1.0
MR-IVW	2-hydroxyphenylacetate	HMDB0000669	kynurenate	HMDB0000715	GCST90200369	GCST90200454	12:122051275-122551275	0.0176218050821303	0.134137688658145	0.895481812037548	1.0
MR-IVW	2-hydroxyglutarate	HMDB0059655	hydroxy-n6,n6,n6-trimethyllysine*	HMDB01422	GCST90199865	GCST90200240	2:242459363-242959363	0.121318923422538	0.161390950613651	0.452226474440954	1.0
MR-IVW	2-hydroxyglutarate	HMDB0059655	hydroxy-n6,n6,n6-trimethyllysine*	HMDB01422	GCST90199865	GCST90200240	14:91386532-91886532	-0.186415595155725	0.119574925605546	0.118999772574672	1.0
MR-IVW	trans-urocanate	HMDB0000301	arginine	HMDB0000517	GCST90200416	GCST90200372	8:17963874-18463874	0.105833198274808	0.178055121689916	0.552254996390757	1.0
MR-IVW	trans-urocanate	HMDB0000301	arginine	HMDB0000517	GCST90200416	GCST90200372	12:96124750-96624750	0.0065897899272551	0.0531445774656641	0.90131732626534	1.0
MR-IVW	trans-urocanate	HMDB0000301	arginine	HMDB0000517	GCST90200416	GCST90200372	19:51269710-51769710	-0.101732692316868	0.177207703870043	0.565908726728843	1.0
MR-IVW	kynurenine	HMDB0000684	1,7-dimethylurate	HMDB0011103	GCST90199636	GCST90199756	1:241463402-241963402	-0.0146309546442077	0.134406461619446	0.913316677426448	1.0
MR-IVW	kynurenine	HMDB0000684	1,7-dimethylurate	HMDB0011103	GCST90199636	GCST90199756	8:39554593-40054593	-0.0176383402801221	0.170850231315536	0.917773597815517	1.0
MR-IVW	kynurenine	HMDB0000684	1,7-dimethylurate	HMDB0011103	GCST90199636	GCST90199756	12:111809557-113090766	0.391725033652204	0.143682051795403	0.006404246687036	1.0
MR-IVW	kynurenine	HMDB0000684	1,7-dimethylurate	HMDB0011103	GCST90199636	GCST90199756	16:87568373-88128072	-0.19506395474455	0.0712040353217851	0.0061531400415244	2.0
MR-IVW	histidine	HMDB0000177	eicosapentaenoate (epa; 20:5n3)	HMDB0001999	bioa_009	GCST90200349	2:27492603-27992603	0.320724999473095	0.546823412792118	0.55752350691033	1.0
MR-IVW	histidine	HMDB0000177	eicosapentaenoate (epa; 20:5n3)	HMDB0001999	bioa_009	GCST90200349	2:211331245-211831245	0.287588493114199	0.337447340648072	0.394077000034294	1.0
MR-IVW	histidine	HMDB0000177	eicosapentaenoate (epa; 20:5n3)	HMDB0001999	bioa_009	GCST90200349	3:186208322-186708322	0.427729533372456	0.424180140981609	0.313277995578268	1.0
MR-IVW	histidine	HMDB0000177	eicosapentaenoate (epa; 20:5n3)	HMDB0001999	bioa_009	GCST90200349	4:186893802-187393802	-0.0987249672477148	0.28584645304793	0.729810500910179	1.0
MR-IVW	histidine	HMDB0000177	eicosapentaenoate (epa; 20:5n3)	HMDB0001999	bioa_009	GCST90200349	12:56615040-57115040	0.78448470684144	0.420697599490881	0.062220168805787	1.0
MR-IVW	histidine	HMDB0000177	eicosapentaenoate (epa; 20:5n3)	HMDB0001999	bioa_009	GCST90200349	12:96083535-96730076	0.19835833505308	0.181870238326214	0.275423144681181	3.0
MR-IVW	histidine	HMDB0000177	eicosapentaenoate (epa; 20:5n3)	HMDB0001999	bioa_009	GCST90200349	14:21229605-21729605	-0.0754132382629635	0.552135827978004	0.891359168366683	1.0
MR-IVW	histidine	HMDB0000177	eicosapentaenoate (epa; 20:5n3)	HMDB0001999	bioa_009	GCST90200349	15:58473939-58973939	-0.954143943487982	0.56622418802092	0.0919694281141477	1.0
MR-IVW	kynurenine	HMDB0000684	cortisol	HMDB0000063	bioa_027	M01712	1:241473615-241973615	0.301907917680428	0.293281977175274	0.303286223069843	1.0
MR-IVW	kynurenine	HMDB0000684	cortisol	HMDB0000063	bioa_027	M01712	5:131338151-131838151	-0.535442325624171	0.37248161782551	0.150575972824847	1.0
MR-IVW	kynurenine	HMDB0000684	cortisol	HMDB0000063	bioa_027	M01712	5:176563404-177063404	-0.158187567596705	0.333951531593043	0.635725114509718	1.0
MR-IVW	kynurenine	HMDB0000684	cortisol	HMDB0000063	bioa_027	M01712	8:39556267-40056267	0.106997644039723	0.190218033848398	0.573775403632733	1.0
MR-IVW	kynurenine	HMDB0000684	cortisol	HMDB0000063	bioa_027	M01712	12:111111298-111611298	0.270423184303846	0.320501551767522	0.398809120942746	1.0
MR-IVW	kynurenine	HMDB0000684	cortisol	HMDB0000063	bioa_027	M01712	12:111634608-113433486	0.0771390007793873	0.145202824996494	0.595245548732816	1.0
MR-IVW	kynurenine	HMDB0000684	cortisol	HMDB0000063	bioa_027	M01712	16:87568569-88128476	-0.0177497260996322	0.0864935262393102	0.837404537919104	2.0
MR-IVW	glycine	HMDB0000123	4-hydroxyphenylpyruvate	HMDB0000707	GCST90200707	GCST90200300	1:75967169-76467169	0.155080299176615	0.182083613092176	0.394381578289988	1.0
MR-IVW	glycine	HMDB0000123	4-hydroxyphenylpyruvate	HMDB0000707	GCST90200707	GCST90200300	2:211036896-212058697	0.0069776230125169	0.0286111379233034	0.807325418769343	2.0
MR-IVW	glycine	HMDB0000123	4-hydroxyphenylpyruvate	HMDB0000707	GCST90200707	GCST90200300	3:125659669-126159669	0.271477557305314	0.186009314937732	0.144432032453749	1.0
MR-IVW	glycine	HMDB0000123	4-hydroxyphenylpyruvate	HMDB0000707	GCST90200707	GCST90200300	9:6290540-6790540	0.199099955813828	0.141454473060508	0.159273343353997	1.0
MR-IVW	1-stearoyl-2-oleoyl-gps (18:0/18:1)	HMDB0010163	biliverdin	HMDB0001008	GCST90199652	GCST90200706	3:56598999-57098999	-0.0288094195553746	0.130809613158787	0.825684779541398	1.0
MR-IVW	kynurenine	HMDB0000684	thyroxine	HMDB0000248	M15140	GCST90200293	8:39556267-40056267	0.135177643917872	0.156244031766012	0.386945506418803	1.0
MR-IVW	kynurenine	HMDB0000684	thyroxine	HMDB0000248	M15140	GCST90200293	12:112341686-113156415	-0.0264923222172089	0.130982211700824	0.839714304127947	1.0
MR-IVW	kynurenine	HMDB0000684	thyroxine	HMDB0000248	M15140	GCST90200293	16:87628822-88128822	0.0208753729282743	0.0921653129064302	0.820813153635732	1.0
MR-IVW	2-aminobutyrate	HMDB0000452	alpha-tocopherol	HMDB0001893	M32348	GCST90200302	2:64958074-65458074	-0.266572095814526	0.115877476766348	0.021421882057458	1.0
MR-IVW	2-aminobutyrate	HMDB0000452	alpha-tocopherol	HMDB0001893	M32348	GCST90200302	4:88993818-89493818	0.0411386492415632	0.146291157669725	0.778548743794146	1.0
MR-IVW	4-acetamidobutanoate	HMDB0003681	arginine	HMDB0000517	M01558	bioa_002	8:18010431-18510431	0.0145129459078049	0.0292599715883164	0.61989441094534	1.0
MR-IVW	4-acetamidobutanoate	HMDB0003681	arginine	HMDB0000517	M01558	bioa_002	18:22536478-23036478	0.0266507768069789	0.0856938160996113	0.755800621631164	1.0
MR-IVW	citrulline	HMDB0000904	alpha-ketobutyrate	HMDB0000005	GCST90200403	GCST90200438	2:211084708-211584708	0.0369316573849838	0.155045396732543	0.811726758045121	1.0
MR-IVW	citrulline	HMDB0000904	alpha-ketobutyrate	HMDB0000005	GCST90200403	GCST90200438	9:133044244-133573675	-0.0997326080525058	0.110758242544868	0.367879148419707	2.0
MR-IVW	sphingosine 1-phosphate	HMDB0000277	glycine	HMDB0000123	GCST90199657	M32338	17:74160792-74684003	0.11533344126632	0.169608001862236	0.496504460907143	1.0
MR-IVW	5-oxoproline	HMDB0000267	acetylphosphate	HMDB0001494	GCST90200280	M15488	8:144861615-145802337	-0.0343281010754481	0.0394137456792182	0.383771766671717	1.0
MR-IVW	5-oxoproline	HMDB0000267	acetylphosphate	HMDB0001494	GCST90200280	M15488	12:56615338-57115338	0.171317773318933	0.179475762524596	0.339807612284683	1.0
MR-IVW	glycine	HMDB0000123	betaine	HMDB0000043	bioa_008	GCST90200425	1:75967169-76725029	-0.203728081289114	0.352252384679858	0.563022258584904	1.0
MR-IVW	glycine	HMDB0000123	betaine	HMDB0000043	bioa_008	GCST90200425	1:120004506-120504506	-0.41696805077034	0.460100140192846	0.36480089985481	1.0
MR-IVW	glycine	HMDB0000123	betaine	HMDB0000043	bioa_008	GCST90200425	2:165258389-165758389	1.4405002760241	0.515920033920059	0.0052367185280442	1.0
MR-IVW	glycine	HMDB0000123	betaine	HMDB0000043	bioa_008	GCST90200425	2:210575251-212439946	-0.314583230867916	0.0515384013737631	1.0353642843848e-09	6.0
MR-IVW	glycine	HMDB0000123	betaine	HMDB0000043	bioa_008	GCST90200425	3:125660381-126160381	-0.283653513414935	0.270956415866053	0.295164016682646	1.0
MR-IVW	glycine	HMDB0000123	betaine	HMDB0000043	bioa_008	GCST90200425	5:89976061-90476061	-0.579902092877514	0.567999464960161	0.307275593204636	1.0
MR-IVW	glycine	HMDB0000123	betaine	HMDB0000043	bioa_008	GCST90200425	5:131494202-131994202	0.0374939234681628	0.513611420223075	0.941805668524512	1.0
MR-IVW	glycine	HMDB0000123	betaine	HMDB0000043	bioa_008	GCST90200425	6:160525578-161025578	0.604647468629736	0.515688095736573	0.240993900623033	1.0
MR-IVW	glycine	HMDB0000123	betaine	HMDB0000043	bioa_008	GCST90200425	7:55797215-56297215	0.261789529938195	0.341389265053608	0.443179113793178	1.0
MR-IVW	glycine	HMDB0000123	betaine	HMDB0000043	bioa_008	GCST90200425	8:8933358-9433358	-0.272508424035069	0.310924409835149	0.38078767510018	1.0
MR-IVW	glycine	HMDB0000123	betaine	HMDB0000043	bioa_008	GCST90200425	8:126232077-126732077	0.55312716084786	0.310660745027178	0.0749964302946707	1.0
MR-IVW	glycine	HMDB0000123	betaine	HMDB0000043	bioa_008	GCST90200425	9:5720079-6894932	-0.0746982765018809	0.204160862590602	0.714454985999262	3.0
MR-IVW	glycine	HMDB0000123	betaine	HMDB0000043	bioa_008	GCST90200425	10:64798306-65575478	-0.261464453325008	0.445469677336356	0.557243279023524	1.0
MR-IVW	glycine	HMDB0000123	betaine	HMDB0000043	bioa_008	GCST90200425	12:46859387-47359387	0.632676743203071	0.434743437173135	0.145589651736126	1.0
MR-IVW	glycine	HMDB0000123	betaine	HMDB0000043	bioa_008	GCST90200425	12:56611458-57111458	1.15063124251063	0.571654177224547	0.0441346218581295	1.0
MR-IVW	glycine	HMDB0000123	betaine	HMDB0000043	bioa_008	GCST90200425	15:58217095-58717095	0.0592532013416172	0.526985138360109	0.910476056959746	1.0
MR-IVW	glycine	HMDB0000123	betaine	HMDB0000043	bioa_008	GCST90200425	16:80861176-81361176	0.217305849421094	0.232564149437535	0.350102235741507	1.0
MR-IVW	glycine	HMDB0000123	betaine	HMDB0000043	bioa_008	GCST90200425	17:45188952-45974996	-0.13771048165037	0.488289506740223	0.777923346007191	1.0
MR-IVW	glycine	HMDB0000123	betaine	HMDB0000043	bioa_008	GCST90200425	19:17984588-18484588	0.697036813412877	0.527465119649592	0.186339972565278	1.0
MR-IVW	docosapentaenoate (n6 dpa; 22:5n6)	HMDB0001976	kynurenate	HMDB0000715	GCST90199796	GCST90200454	11:61347212-61847212	-0.0167095031062367	0.137060346286503	0.902967543694937	1.0
MR-IVW	phenylalanine	HMDB0000159	histidine	HMDB0000177	GCST90200396	bioa_009	12:103005621-103594137	-0.0529233158231206	0.0397620704906996	0.183189010931396	1.0
MR-IVW	beta-citrylglutamate	HMDB0241915	histidine	HMDB0000177	GCST90199911	M00059	3:183486882-183986882	-0.0553823645478653	0.132917674914877	0.67692223902138	1.0
MR-IVW	beta-citrylglutamate	HMDB0241915	histidine	HMDB0000177	GCST90199911	M00059	11:88203934-92094388	0.0497800525332147	0.0391735063417448	0.203814700520246	3.0
MR-IVW	serine	HMDB0000187	citrulline	HMDB0000904	GCST90200415	bioa_005	1:119778579-120514573	-0.0688129911090304	0.0452791173306915	0.128573528120962	2.0
MR-IVW	serine	HMDB0000187	citrulline	HMDB0000904	GCST90200415	bioa_005	2:211290507-212040821	-0.240490483474885	0.0622226347929843	0.0001110891996337	1.0
MR-IVW	serine	HMDB0000187	citrulline	HMDB0000904	GCST90200415	bioa_005	7:55905219-56847625	0.052504774426274	0.0571325075367512	0.358095572201222	1.0
MR-IVW	5-oxoproline	HMDB0000267	spermidine	HMDB0001257	GCST90200280	bioa_033	8:144861615-145802337	0.0208148704703869	0.032588427011	0.523005291773059	3.0
MR-IVW	5-oxoproline	HMDB0000267	spermidine	HMDB0001257	GCST90200280	bioa_033	12:56615338-57115338	0.226027606837743	0.119024542831882	0.0575644759886938	1.0
MR-IVW	asparagine	HMDB0000168	isoleucine	HMDB0000172	bioa_003	bioa_010	2:27480940-27980940	-0.749579625401581	0.0779269804970961	6.6474250188529e-22	1.0
MR-IVW	asparagine	HMDB0000168	isoleucine	HMDB0000172	bioa_003	bioa_010	4:178111051-178611051	-0.0811141336834271	0.0887463169402922	0.360716845700461	1.0
MR-IVW	asparagine	HMDB0000168	isoleucine	HMDB0000172	bioa_003	bioa_010	7:97252737-97752737	0.0391506962611379	0.0665828167706419	0.556532292824591	1.0
MR-IVW	asparagine	HMDB0000168	isoleucine	HMDB0000172	bioa_003	bioa_010	11:61853420-62353420	0.0387821941344459	0.0582315227243921	0.505411100401591	1.0
MR-IVW	asparagine	HMDB0000168	isoleucine	HMDB0000172	bioa_003	bioa_010	12:46900176-47400176	0.221680217566639	0.100717954369214	0.0277360238400137	1.0
MR-IVW	asparagine	HMDB0000168	isoleucine	HMDB0000172	bioa_003	bioa_010	14:103514503-104812812	-0.0323452324939232	0.026543847091645	0.223011779836653	3.0
MR-IVW	glycohyocholate	HMDB0000138	5-acetylamino-6-formylamino-3-methyluracil	HMDB0011105	GCST90199935	GCST90200680	7:99108524-99608524	0.0940397408926458	0.163107632978554	0.564243338641368	1.0
MR-IVW	glycohyocholate	HMDB0000138	5-acetylamino-6-formylamino-3-methyluracil	HMDB0011105	GCST90199935	GCST90200680	10:45742470-46242470	0.0029604715129223	0.172502926657395	0.986307486999375	1.0
MR-IVW	glycohyocholate	HMDB0000138	5-acetylamino-6-formylamino-3-methyluracil	HMDB0011105	GCST90199935	GCST90200680	13:103468308-103968308	0.267604701436433	0.158836813722917	0.0920314935246292	1.0
MR-IVW	glycohyocholate	HMDB0000138	5-acetylamino-6-formylamino-3-methyluracil	HMDB0011105	GCST90199935	GCST90200680	17:28409010-28909010	-0.312738539265114	0.146882671206525	0.0332399940372715	1.0
MR-IVW	n1-methyl-2-pyridone-5-carboxamide	HMDB0004193	retinol (vitamin a)	HMDB0000305	GCST90199778	GCST90200405	2:135485648-135985648	-0.0025267183039837	0.172012607702614	0.988280178683428	1.0
MR-IVW	n1-methyl-2-pyridone-5-carboxamide	HMDB0004193	retinol (vitamin a)	HMDB0000305	GCST90199778	GCST90200405	7:10019022-10519022	0.222973049853016	0.1810327029483	0.218071347285631	1.0
MR-IVW	histidine	HMDB0000177	3-methyl-2-oxovalerate	HMDB0000491	met-d-His	M15676	1:168963261-169463261	1.65599693675055	0.686632876213639	0.0158755231158098	1.0
MR-IVW	histidine	HMDB0000177	3-methyl-2-oxovalerate	HMDB0000491	met-d-His	M15676	2:27491237-27991237	-2.57457361162151	0.497360811335971	2.26122679805191e-07	1.0
MR-IVW	histidine	HMDB0000177	3-methyl-2-oxovalerate	HMDB0000491	met-d-His	M15676	2:211290507-212074453	-0.144321721172781	0.384857923127415	0.707660466654551	1.0
MR-IVW	histidine	HMDB0000177	3-methyl-2-oxovalerate	HMDB0000491	met-d-His	M15676	3:148408762-149190142	-0.291423503100753	0.372335159812961	0.433808392133123	2.0
MR-IVW	histidine	HMDB0000177	3-methyl-2-oxovalerate	HMDB0000491	met-d-His	M15676	8:145389726-145889726	-0.601566961654357	0.569905542619915	0.291171315245306	1.0
MR-IVW	histidine	HMDB0000177	3-methyl-2-oxovalerate	HMDB0000491	met-d-His	M15676	12:46932531-47432531	-0.732741308351849	0.662956421842146	0.26904557698618	1.0
MR-IVW	histidine	HMDB0000177	3-methyl-2-oxovalerate	HMDB0000491	met-d-His	M15676	12:56610020-57110020	0.38461084675786	0.359797243741224	0.285085207677632	1.0
MR-IVW	histidine	HMDB0000177	3-methyl-2-oxovalerate	HMDB0000491	met-d-His	M15676	12:95659569-96755187	0.0786250905871664	0.236050183802114	0.739069114129819	3.0
MR-IVW	histidine	HMDB0000177	3-methyl-2-oxovalerate	HMDB0000491	met-d-His	M15676	14:21241151-21765620	-0.470774611399569	0.666930699482721	0.480261302753422	1.0
MR-IVW	histidine	HMDB0000177	3-methyl-2-oxovalerate	HMDB0000491	met-d-His	M15676	14:94599201-95099201	-0.482575381135105	0.574494501351317	0.4009083865209	1.0
MR-IVW	histidine	HMDB0000177	3-methyl-2-oxovalerate	HMDB0000491	met-d-His	M15676	15:43028726-45092210	0.36551326649727	0.649801362661812	0.573775403632729	1.0
MR-IVW	histidine	HMDB0000177	3-methyl-2-oxovalerate	HMDB0000491	met-d-His	M15676	20:38915692-39415692	-0.792666240063808	0.585883742655855	0.176074423405833	1.0
MR-IVW	betaine	HMDB0000043	myo-inositol	HMDB0000211	M03141	M19934	2:211337631-211837631	0.223150603328461	0.140937223154818	0.113345509219526	1.0
MR-IVW	betaine	HMDB0000043	myo-inositol	HMDB0000211	M03141	M19934	5:78095798-78666416	0.0340274822204966	0.0909876732572002	0.708419914139635	2.0
MR-IVW	betaine	HMDB0000043	myo-inositol	HMDB0000211	M03141	M19934	12:30349-530349	-0.122307832151445	0.169349306055847	0.470157862857672	1.0
MR-IVW	betaine	HMDB0000043	myo-inositol	HMDB0000211	M03141	M19934	21:44237404-44737404	0.11412546236351	0.149240989244588	0.444446702634921	1.0
MR-IVW	tyrosine	HMDB0000158	taurine	HMDB0000251	GCST90200427	bioa_034	6:111308006-112158646	0.0210599751105771	0.0683765425668098	0.758082332338696	1.0
MR-IVW	tyrosine	HMDB0000158	taurine	HMDB0000251	GCST90200427	bioa_034	16:71156147-71656147	0.0592263171390845	0.10595047788745	0.576161720182882	1.0
MR-IVW	trans-urocanate	HMDB0000301	phenylalanine	HMDB0000159	GCST90200416	bioa_016	8:17963874-18463874	-0.0057723438545187	0.0571519193516775	0.919550460177237	1.0
MR-IVW	trans-urocanate	HMDB0000301	phenylalanine	HMDB0000159	GCST90200416	bioa_016	12:96124750-96624750	-0.0081872950975141	0.021949852808349	0.709148443959975	1.0
MR-IVW	n-formylanthranilic acid	HMDB0004089	tyrosine	HMDB0000158	GCST90199960	bioa_021	2:143548189-144048189	0.054401197464768	0.0359558476303819	0.130279658855894	1.0
MR-IVW	n-formylanthranilic acid	HMDB0004089	tyrosine	HMDB0000158	GCST90199960	bioa_021	17:75643177-76448530	0.0003622685568674	0.0252012667549982	0.988530793446685	3.0
MR-IVW	guanidinoacetate	HMDB0000128	orotate	HMDB0000226	GCST90200384	GCST90200392	6:131647278-132147278	-0.0379235002477351	0.165995418310784	0.819287773639391	1.0
MR-IVW	guanidinoacetate	HMDB0000128	orotate	HMDB0000226	GCST90200384	GCST90200392	11:64893892-65393892	-0.0175017035821133	0.117251923471463	0.881343890974594	1.0
MR-IVW	guanidinoacetate	HMDB0000128	orotate	HMDB0000226	GCST90200384	GCST90200392	12:101043-601043	0.0584299790582068	0.146524798618359	0.690061250104962	1.0
MR-IVW	guanidinoacetate	HMDB0000128	orotate	HMDB0000226	GCST90200384	GCST90200392	14:100558168-101058168	-0.0416781424702135	0.154608316927763	0.787489199186138	1.0
MR-IVW	guanidinoacetate	HMDB0000128	orotate	HMDB0000226	GCST90200384	GCST90200392	20:61898912-62398912	0.205046306075503	0.136198369466944	0.132196216589978	1.0
MR-IVW	beta-alanine	HMDB0000056	inosine 5'-monophosphate (imp)	HMDB0000175	GCST90200361	GCST90200395	3:30500404-31000404	0.0819573991421414	0.107242928293109	0.444734991678783	1.0
MR-IVW	biliverdin	HMDB0001008	tryptophan	HMDB0000929	M02137	GCST90200441	2:234046650-234918570	0.0072328782065694	0.0342670800298091	0.832829788751454	1.0
MR-IVW	alpha-ketoglutaramate*	HMDB0001552	serine	HMDB0000187	GCST90199885	GCST90200415	3:99879368-100379368	0.0125501222842974	0.125242469096541	0.9201803045706	1.0
MR-IVW	creatinine	HMDB0000562	phenylpyruvate	HMDB0000205	GCST90200366	GCST90200365	16:20142332-20642332	0.141166161227193	0.172941850241821	0.414349309051561	1.0
MR-IVW	pantothenate	HMDB0000210	eicosapentaenoate (epa; 20:5n3)	HMDB0001999	M01508	GCST90200349	2:27200724-27700724	-0.124309011414043	0.148936627489671	0.403918373801353	1.0
MR-IVW	betaine	HMDB0000043	isoleucine	HMDB0000172	GCST90200425	bioa_010	2:211290507-211790507	0.110809561768648	0.0388532825275766	0.0043445100622013	1.0
MR-IVW	betaine	HMDB0000043	isoleucine	HMDB0000172	GCST90200425	bioa_010	5:78081434-78907016	-0.0127296967084818	0.0228951379648956	0.578210854772427	1.0
MR-IVW	betaine	HMDB0000043	isoleucine	HMDB0000172	GCST90200425	bioa_010	6:160264283-160825366	0.081603036891589	0.0425903115300572	0.055365095689988	1.0
MR-IVW	betaine	HMDB0000043	isoleucine	HMDB0000172	GCST90200425	bioa_010	12:68601-568601	-0.0407280245642228	0.0331391574973333	0.21907180601927	1.0
MR-IVW	creatinine	HMDB0000562	n-acetylaspartate (naa)	HMDB0000812	bioa_026	GCST90199665	1:109627506-110127506	0.048325809269042	0.556578969154438	0.930809415493131	1.0
MR-IVW	creatinine	HMDB0000562	n-acetylaspartate (naa)	HMDB0000812	bioa_026	GCST90199665	2:73467567-73967567	-1.5612309859691	0.578589518449471	0.0069686319783438	1.0
MR-IVW	creatinine	HMDB0000562	n-acetylaspartate (naa)	HMDB0000812	bioa_026	GCST90199665	2:121056440-121556440	-0.11997321816355	0.578327862831629	0.835659648600469	1.0
MR-IVW	creatinine	HMDB0000562	n-acetylaspartate (naa)	HMDB0000812	bioa_026	GCST90199665	2:211315692-211815692	-0.0152303037257903	0.448488256173858	0.972909683227615	1.0
MR-IVW	creatinine	HMDB0000562	n-acetylaspartate (naa)	HMDB0000812	bioa_026	GCST90199665	2:217404869-217904869	-0.622336271356789	0.483791714670767	0.198313153192385	1.0
MR-IVW	creatinine	HMDB0000562	n-acetylaspartate (naa)	HMDB0000812	bioa_026	GCST90199665	4:77118847-77618847	0.291442466281533	0.384773338490182	0.448786690525068	1.0
MR-IVW	creatinine	HMDB0000562	n-acetylaspartate (naa)	HMDB0000812	bioa_026	GCST90199665	5:39171736-39671736	-0.296228812683715	0.546674690476129	0.587905294576655	1.0
MR-IVW	creatinine	HMDB0000562	n-acetylaspartate (naa)	HMDB0000812	bioa_026	GCST90199665	5:67795622-68295622	-0.536449450600702	0.577460794047746	0.352899521150221	1.0
MR-IVW	creatinine	HMDB0000562	n-acetylaspartate (naa)	HMDB0000812	bioa_026	GCST90199665	5:176567143-177067143	-0.278474785228565	0.39082556810229	0.476136889443246	1.0
MR-IVW	creatinine	HMDB0000562	n-acetylaspartate (naa)	HMDB0000812	bioa_026	GCST90199665	6:43564625-44064625	0.132540632827539	0.568301625736412	0.815588762239129	1.0
MR-IVW	creatinine	HMDB0000562	n-acetylaspartate (naa)	HMDB0000812	bioa_026	GCST90199665	6:160442375-160942375	0.0669381344011557	0.377721410929545	0.859339026081523	1.0
MR-IVW	creatinine	HMDB0000562	n-acetylaspartate (naa)	HMDB0000812	bioa_026	GCST90199665	7:77297198-77797198	-1.10720344161753	0.537251435053133	0.0393157856839626	1.0
MR-IVW	creatinine	HMDB0000562	n-acetylaspartate (naa)	HMDB0000812	bioa_026	GCST90199665	7:151157801-151657801	0.168617872999051	0.488446265548474	0.729934442730315	1.0
MR-IVW	creatinine	HMDB0000562	n-acetylaspartate (naa)	HMDB0000812	bioa_026	GCST90199665	8:23501151-24001151	0.348209802259242	0.540633874282831	0.519525553909661	1.0
MR-IVW	creatinine	HMDB0000562	n-acetylaspartate (naa)	HMDB0000812	bioa_026	GCST90199665	11:30518678-31018678	0.384938078897474	0.541262262910665	0.476969057114913	1.0
MR-IVW	creatinine	HMDB0000562	n-acetylaspartate (naa)	HMDB0000812	bioa_026	GCST90199665	15:45399813-46200138	-0.34578281864403	0.235989312516882	0.142853325289783	1.0
MR-IVW	creatinine	HMDB0000562	n-acetylaspartate (naa)	HMDB0000812	bioa_026	GCST90199665	15:75279182-75779182	-0.119451906008088	0.566027101919365	0.83285944116356	1.0
MR-IVW	creatinine	HMDB0000562	n-acetylaspartate (naa)	HMDB0000812	bioa_026	GCST90199665	15:75910951-76410951	-0.0545123630015113	0.551168177046011	0.921215032259041	1.0
MR-IVW	creatinine	HMDB0000562	n-acetylaspartate (naa)	HMDB0000812	bioa_026	GCST90199665	16:20117645-20617645	0.534035622647052	0.424222602915977	0.208081962644579	1.0
MR-IVW	creatinine	HMDB0000562	n-acetylaspartate (naa)	HMDB0000812	bioa_026	GCST90199665	17:37370347-37870347	1.03211712824111	0.524527130455445	0.049101447852997	1.0
MR-IVW	creatinine	HMDB0000562	n-acetylaspartate (naa)	HMDB0000812	bioa_026	GCST90199665	17:58724447-59700441	-0.322832779931181	0.549264829218246	0.556697204671553	1.0
MR-IVW	creatinine	HMDB0000562	n-acetylaspartate (naa)	HMDB0000812	bioa_026	GCST90199665	19:33119611-33619611	-1.36608923443104	0.565652902526162	0.0157323478621357	1.0
MR-IVW	creatinine	HMDB0000562	n-acetylaspartate (naa)	HMDB0000812	bioa_026	GCST90199665	22:40650077-41150077	0.238739510524424	0.517463167646563	0.644536596786843	1.0
MR-IVW	orotate	HMDB0000226	dehydroepiandrosterone sulfate (dhea-s)	HMDB0001032	GCST90200392	GCST90199673	3:123305909-124961335	-0.0441465097556646	0.0303092222148393	0.145244172914131	3.0
MR-IVW	orotate	HMDB0000226	dehydroepiandrosterone sulfate (dhea-s)	HMDB0001032	GCST90200392	GCST90199673	7:32831514-33590783	0.0198312380421295	0.0492275900901993	0.687060019929677	1.0
MR-IVW	citrate	HMDB0000094	arginine	HMDB0000517	M01564	bioa_002	5:14625868-15125868	0.0134539724671184	0.0810480269103529	0.868156950172231	1.0
MR-IVW	citrate	HMDB0000094	arginine	HMDB0000517	M01564	bioa_002	9:84927464-85427464	0.033380244873188	0.0883075261195478	0.705430593975656	1.0
MR-IVW	citrate	HMDB0000094	arginine	HMDB0000517	M01564	bioa_002	17:6345930-6933878	-0.04597798663212	0.0527221177012177	0.383163885277098	2.0
MR-IVW	citrate	HMDB0000094	arginine	HMDB0000517	M01564	bioa_002	22:18904608-19404608	0.0833654357426982	0.0803135219101138	0.299270055086405	1.0
MR-IVW	alanine	HMDB0000161	sarcosine	HMDB0000271	met-d-Ala	GCST90200291	1:206970800-207470800	0.0152247405626968	0.355868857246728	0.965875404360428	1.0
MR-IVW	alanine	HMDB0000161	sarcosine	HMDB0000271	met-d-Ala	GCST90200291	2:27480940-28253616	0.28364855076621	0.439782569053495	0.518943698791927	1.0
MR-IVW	alanine	HMDB0000161	sarcosine	HMDB0000271	met-d-Ala	GCST90200291	2:64970910-65916674	0.0887430142945001	0.298843006241633	0.766500636687453	2.0
MR-IVW	alanine	HMDB0000161	sarcosine	HMDB0000271	met-d-Ala	GCST90200291	2:211290507-211790507	-0.748493229538051	0.584951324001334	0.200692156939829	1.0
MR-IVW	alanine	HMDB0000161	sarcosine	HMDB0000271	met-d-Ala	GCST90200291	3:122879946-123379946	-0.0457563320690746	0.600388656651539	0.939251082789814	1.0
MR-IVW	alanine	HMDB0000161	sarcosine	HMDB0000271	met-d-Ala	GCST90200291	3:159754026-160551365	0.630193375080994	0.416266330086229	0.130046464448421	1.0
MR-IVW	alanine	HMDB0000161	sarcosine	HMDB0000271	met-d-Ala	GCST90200291	4:88958565-89458565	-0.116732686461072	0.470616291494347	0.804101778676733	1.0
MR-IVW	alanine	HMDB0000161	sarcosine	HMDB0000271	met-d-Ala	GCST90200291	5:35692098-36469710	-0.494388074605669	0.527540692436903	0.348678173431472	1.0
MR-IVW	alanine	HMDB0000161	sarcosine	HMDB0000271	met-d-Ala	GCST90200291	6:20453952-20953952	0.373153516231156	0.468317548889437	0.425569560072093	1.0
MR-IVW	alanine	HMDB0000161	sarcosine	HMDB0000271	met-d-Ala	GCST90200291	7:94972201-95472201	-1.09316015310675	0.667240115163534	0.101352668036659	1.0
MR-IVW	alanine	HMDB0000161	sarcosine	HMDB0000271	met-d-Ala	GCST90200291	8:17128898-17669461	0.850340939779477	0.494064345748739	0.0852301843270694	1.0
MR-IVW	alanine	HMDB0000161	sarcosine	HMDB0000271	met-d-Ala	GCST90200291	8:49725746-50225746	-0.0470139677743273	0.598934452830445	0.937433500038413	1.0
MR-IVW	alanine	HMDB0000161	sarcosine	HMDB0000271	met-d-Ala	GCST90200291	8:117935733-118435733	-0.149050125533524	0.536721680173752	0.781239063316903	1.0
MR-IVW	alanine	HMDB0000161	sarcosine	HMDB0000271	met-d-Ala	GCST90200291	8:145497920-145997920	-0.655756329395671	0.477892364887781	0.170006117728492	1.0
MR-IVW	alanine	HMDB0000161	sarcosine	HMDB0000271	met-d-Ala	GCST90200291	9:4033137-4533137	-0.147547500564665	0.554856552951646	0.790300757861269	1.0
MR-IVW	alanine	HMDB0000161	sarcosine	HMDB0000271	met-d-Ala	GCST90200291	11:8005408-8505408	0.321425308057412	0.324535145230571	0.3219700638534	1.0
MR-IVW	alanine	HMDB0000161	sarcosine	HMDB0000271	met-d-Ala	GCST90200291	12:4040249-4540249	0.0667984771506966	0.609502742861233	0.912730544903189	1.0
MR-IVW	alanine	HMDB0000161	sarcosine	HMDB0000271	met-d-Ala	GCST90200291	12:45894827-46394827	0.631765648652936	0.648595593774146	0.33003086366448	1.0
MR-IVW	alanine	HMDB0000161	sarcosine	HMDB0000271	met-d-Ala	GCST90200291	12:46544011-47796599	0.0873493499777181	0.234224033414604	0.709199967526582	3.0
MR-IVW	alanine	HMDB0000161	sarcosine	HMDB0000271	met-d-Ala	GCST90200291	12:56109642-56609642	-0.950054037250373	0.651238296406257	0.144608490500159	1.0
MR-IVW	alanine	HMDB0000161	sarcosine	HMDB0000271	met-d-Ala	GCST90200291	12:56610577-57110577	0.222269357595558	0.237326866039291	0.348988170931498	1.0
MR-IVW	alanine	HMDB0000161	sarcosine	HMDB0000271	met-d-Ala	GCST90200291	12:59740767-60240767	-0.0356884038229051	0.445001642326373	0.936079491077226	1.0
MR-IVW	alanine	HMDB0000161	sarcosine	HMDB0000271	met-d-Ala	GCST90200291	12:122367989-122867989	0.601903958265156	0.557973120541457	0.280706818116513	1.0
MR-IVW	alanine	HMDB0000161	sarcosine	HMDB0000271	met-d-Ala	GCST90200291	12:132815816-133315816	-0.349773374788398	0.661741896343074	0.597107487101534	1.0
MR-IVW	alanine	HMDB0000161	sarcosine	HMDB0000271	met-d-Ala	GCST90200291	16:69383883-70933639	-0.275446932797878	0.236157921887637	0.243465879370801	4.0
MR-IVW	alanine	HMDB0000161	sarcosine	HMDB0000271	met-d-Ala	GCST90200291	16:70994871-71494871	-0.856374303503433	0.644307909820348	0.183802354855841	1.0
MR-IVW	alanine	HMDB0000161	sarcosine	HMDB0000271	met-d-Ala	GCST90200291	17:79391534-79891534	-1.00383901632228	0.510250066496091	0.0491432022665664	1.0
MR-IVW	alanine	HMDB0000161	sarcosine	HMDB0000271	met-d-Ala	GCST90200291	21:32796216-33296216	-0.133398766203852	0.649999878459748	0.8373932836538	1.0
MR-IVW	alanine	HMDB0000161	sarcosine	HMDB0000271	met-d-Ala	GCST90200291	22:18934095-19434095	-0.0080794238105254	0.629609312703869	0.989761475142572	1.0
MR-IVW	uridine	HMDB0000296	cysteinylglycine	HMDB0000078	GCST90200407	GCST90200364	1:20666238-21166238	0.0253731514918844	0.112831966946456	0.822076084467545	1.0
MR-IVW	uridine	HMDB0000296	cysteinylglycine	HMDB0000078	GCST90200407	GCST90200364	7:47877194-48377194	-0.0891681330646627	0.162678836975848	0.583606938524266	1.0
MR-IVW	uridine	HMDB0000296	cysteinylglycine	HMDB0000078	GCST90200407	GCST90200364	22:50686035-51186035	0.093649873762089	0.162879754877227	0.56531614940967	1.0
MR-IVW	aspartate	HMDB0000191	n-acetylaspartate (naa)	HMDB0000812	bioa_004	GCST90199665	2:211431243-211931243	-0.547826575453176	0.327857682508333	0.0947359039323505	1.0
MR-IVW	aspartate	HMDB0000191	n-acetylaspartate (naa)	HMDB0000812	bioa_004	GCST90199665	4:178111051-178611051	-0.137694777273664	0.108896900412978	0.206068254667315	1.0
MR-IVW	aspartate	HMDB0000191	n-acetylaspartate (naa)	HMDB0000812	bioa_004	GCST90199665	12:101969766-102469766	0.090427937440963	0.165012648941796	0.583687717477266	1.0
MR-IVW	acetoacetate	HMDB0000060	dehydroepiandrosterone sulfate (dhea-s)	HMDB0001032	met-d-Acetoacetate	GCST90199673	5:41395751-42449922	-0.0515259669645263	0.334788548601733	0.877683851737593	1.0
MR-IVW	acetoacetate	HMDB0000060	dehydroepiandrosterone sulfate (dhea-s)	HMDB0001032	met-d-Acetoacetate	GCST90199673	6:166525103-167025103	-0.417908922136794	0.426564729998828	0.327230225507438	1.0
MR-IVW	acetoacetate	HMDB0000060	dehydroepiandrosterone sulfate (dhea-s)	HMDB0001032	met-d-Acetoacetate	GCST90199673	10:113686244-114186244	0.165720061396743	0.666383425964954	0.803603873259045	1.0
MR-IVW	acetoacetate	HMDB0000060	dehydroepiandrosterone sulfate (dhea-s)	HMDB0001032	met-d-Acetoacetate	GCST90199673	11:116373213-116873213	-0.276597574879613	0.486497875554124	0.569662670230488	1.0
MR-IVW	acetoacetate	HMDB0000060	dehydroepiandrosterone sulfate (dhea-s)	HMDB0001032	met-d-Acetoacetate	GCST90199673	12:122333527-122833527	-0.96310615573914	0.53252530496194	0.0705187480240652	1.0
MR-IVW	3-methyl-2-oxobutyrate	HMDB0000019	taurine	HMDB0000251	M21047	bioa_034	4:88976422-89476422	-0.214465713145818	0.0954028973068579	0.0245761899183405	1.0
MR-IVW	glycerol 3-phosphate	HMDB0000126	dehydroepiandrosterone sulfate (dhea-s)	HMDB0001032	GCST90199638	GCST90199673	1:20921386-22251981	0.0324531020270734	0.0529225495255974	0.539731679100508	5.0
MR-IVW	glycerol 3-phosphate	HMDB0000126	dehydroepiandrosterone sulfate (dhea-s)	HMDB0001032	GCST90199638	GCST90199673	20:5231344-5731344	0.049023878941203	0.179002230251401	0.784182216551646	1.0
MR-IVW	glycohyocholate	HMDB0000138	phosphoethanolamine	HMDB0000224	GCST90199935	GCST90200281	7:99108524-99608524	-0.0672273748957666	0.156513293126139	0.667536543350714	1.0
MR-IVW	glycohyocholate	HMDB0000138	phosphoethanolamine	HMDB0000224	GCST90199935	GCST90200281	10:45742470-46242470	0.0627554819586201	0.16552553255732	0.704592286005695	1.0
MR-IVW	glycohyocholate	HMDB0000138	phosphoethanolamine	HMDB0000224	GCST90199935	GCST90200281	13:103468308-103968308	0.111011494362044	0.152437075819552	0.466463800063798	1.0
MR-IVW	glycohyocholate	HMDB0000138	phosphoethanolamine	HMDB0000224	GCST90199935	GCST90200281	17:28409010-28909010	-0.276796550269201	0.140951896973541	0.0495572286460507	1.0
MR-IVW	threonine	HMDB0000167	uridine	HMDB0000296	GCST90200432	M00606	2:27589369-28089369	0.140261321685946	0.170317319190077	0.41020699869226	1.0
MR-IVW	threonine	HMDB0000167	uridine	HMDB0000296	GCST90200432	M00606	14:100594368-101094368	0.0898722454921041	0.190978521670721	0.637934810590956	1.0
MR-IVW	leucine	HMDB0000687	xanthine	HMDB0000292	M00060	M03147	4:88976422-89476422	0.102298760902006	0.118666562646327	0.388649568058314	1.0
MR-IVW	leucine	HMDB0000687	xanthine	HMDB0000292	M00060	M03147	6:45295851-45795851	-0.0471883062124265	0.195494411451482	0.809261146695182	1.0
MR-IVW	4-acetamidobutanoate	HMDB0003681	ornithine	HMDB0000214	M01558	M01493	8:18010431-18510431	0.0695925849354287	0.0599936077029556	0.246048806102685	1.0
MR-IVW	4-acetamidobutanoate	HMDB0003681	ornithine	HMDB0000214	M01558	M01493	18:22536478-23036478	0.0878581524520754	0.175716304904152	0.617075077451977	1.0
MR-IVW	cytidine	HMDB0000089	creatine	HMDB0000064	GCST90200429	M27718	15:85255020-85755020	0.0525084839967632	0.159545009067088	0.742069580112409	1.0
MR-IVW	tyrosine	HMDB0000158	1-methylxanthine	HMDB0010738	bioa_021	M34389	4:99820973-100320973	-0.893887963835615	0.693533765044874	0.19743671740097	1.0
MR-IVW	tyrosine	HMDB0000158	1-methylxanthine	HMDB0010738	bioa_021	M34389	4:148735862-149235862	0.123299628032127	0.712397850852303	0.862590963908733	1.0
MR-IVW	tyrosine	HMDB0000158	1-methylxanthine	HMDB0010738	bioa_021	M34389	6:111242119-112017012	0.214218104499812	0.181883296273425	0.238885210088558	1.0
MR-IVW	tyrosine	HMDB0000158	1-methylxanthine	HMDB0010738	bioa_021	M34389	6:112114361-112614361	-0.766728725512166	0.720260317905367	0.2870949517261	1.0
MR-IVW	tyrosine	HMDB0000158	1-methylxanthine	HMDB0010738	bioa_021	M34389	7:27926305-28426305	-1.34362040862182	0.588527947578152	0.0224292569767119	1.0
MR-IVW	tyrosine	HMDB0000158	1-methylxanthine	HMDB0010738	bioa_021	M34389	8:8933358-9433358	0.375255585876536	0.741358596487799	0.612735320119374	1.0
MR-IVW	tyrosine	HMDB0000158	1-methylxanthine	HMDB0010738	bioa_021	M34389	10:64816186-65575478	0.293099560950384	0.586199121900771	0.617075077451976	1.0
MR-IVW	tyrosine	HMDB0000158	1-methylxanthine	HMDB0010738	bioa_021	M34389	11:61310081-61810081	0.526655955518712	0.697044647010058	0.449915711545697	1.0
MR-IVW	tyrosine	HMDB0000158	1-methylxanthine	HMDB0010738	bioa_021	M34389	12:20701307-21201307	0.528180196210581	0.736251182596563	0.473132683581409	1.0
MR-IVW	tyrosine	HMDB0000158	1-methylxanthine	HMDB0010738	bioa_021	M34389	12:46678393-47435518	-0.0956773117114281	0.546727495493886	0.861079633584656	1.0
MR-IVW	tyrosine	HMDB0000158	1-methylxanthine	HMDB0010738	bioa_021	M34389	12:56615040-57115040	-0.496761686469523	0.420336811628056	0.237277851868277	1.0
MR-IVW	tyrosine	HMDB0000158	1-methylxanthine	HMDB0010738	bioa_021	M34389	12:57594049-58094049	0.940925687568167	0.631108692881087	0.135985364275289	1.0
MR-IVW	tyrosine	HMDB0000158	1-methylxanthine	HMDB0010738	bioa_021	M34389	12:59727701-60227701	-0.299978981850718	0.616173043801479	0.62637022933196	1.0
MR-IVW	tyrosine	HMDB0000158	1-methylxanthine	HMDB0010738	bioa_021	M34389	12:120845172-121674861	0.34432048353397	0.455718287030253	0.449915711545697	1.0
MR-IVW	tyrosine	HMDB0000158	1-methylxanthine	HMDB0010738	bioa_021	M34389	12:122092964-122592964	-0.2170774388232	0.621630847539172	0.72693439991711	1.0
MR-IVW	tyrosine	HMDB0000158	1-methylxanthine	HMDB0010738	bioa_021	M34389	15:60649639-61149639	-0.299510297032481	0.709366492971673	0.672862822721794	1.0
MR-IVW	tyrosine	HMDB0000158	1-methylxanthine	HMDB0010738	bioa_021	M34389	16:71153235-72438683	0.188786658341962	0.283589002149013	0.505599583059381	3.0
MR-IVW	oleamide	HMDB0002117	2-hydroxyglutarate	HMDB0059655	M32458	GCST90199865	12:21138621-21638621	0.0041666110747385	0.1054015690216	0.968467177202364	1.0
MR-IVW	oleamide	HMDB0002117	2-hydroxyglutarate	HMDB0059655	M32458	GCST90199865	19:15740431-16240431	-0.321022473769754	0.167257031363186	0.0549418004364829	1.0
MR-IVW	guanidinoacetate	HMDB0000128	oleamide	HMDB0002117	GCST90200384	M32458	6:131647278-132147278	-0.229846608022958	0.179879954104923	0.201327791983	1.0
MR-IVW	guanidinoacetate	HMDB0000128	oleamide	HMDB0002117	GCST90200384	M32458	12:101043-601043	0.159169690575981	0.159169690575981	0.317310507862914	1.0
MR-IVW	5,6-dihydrothymine	HMDB0000079	acetoacetate	HMDB0000060	GCST90200339	met-d-Acetoacetate	22:50721854-51221854	-0.0356919680829319	0.0429147804375824	0.405581652933612	1.0
MR-IVW	cystine	HMDB0000192	isoleucine	HMDB0000172	M31454	met-d-Ile	22:24745202-25245202	-0.0048884096710076	0.019404130027607	0.801098070902157	1.0
MR-IVW	n-acetylglucosaminylasparagine	HMDB0000489	4-hydroxyphenylpyruvate	HMDB0000707	GCST90200316	GCST90200300	4:178111987-178611987	0.217995345990437	0.11304547337886	0.0538070903721253	1.0
MR-IVW	n-acetylglucosaminylasparagine	HMDB0000489	4-hydroxyphenylpyruvate	HMDB0000707	GCST90200316	GCST90200300	6:167457759-167966043	0.0538244434391318	0.0663695021701479	0.417376251472427	4.0
MR-IVW	n-acetylglucosaminylasparagine	HMDB0000489	4-hydroxyphenylpyruvate	HMDB0000707	GCST90200316	GCST90200300	14:94594947-95094947	0.244174457281911	0.13270979574463	0.0657810345120554	1.0
MR-IVW	n-acetylglucosaminylasparagine	HMDB0000489	4-hydroxyphenylpyruvate	HMDB0000707	GCST90200316	GCST90200300	17:64055051-64555051	-0.0242489617609505	0.130666384546802	0.852774774302761	1.0
MR-IVW	spermidine	HMDB0001257	tyrosine	HMDB0000158	bioa_033	M01299	1:247760300-248289451	-0.0714673180035138	0.0914988911599039	0.434759531428163	2.0
MR-IVW	3-aminoisobutyrate	HMDB0002166	glucose	HMDB0000122	GCST90200310	M20489	5:34511619-35593952	-0.0440790733076052	0.0379873337910956	0.245901293927731	3.0
MR-IVW	3-aminoisobutyrate	HMDB0002166	glucose	HMDB0000122	GCST90200310	M20489	12:89320-602261	0.101746434002365	0.0960938543355674	0.28968015573469	1.0
MR-IVW	4-hydroxyphenylpyruvate	HMDB0000707	alpha-aminoadipic acid	HMDB0000510	GCST90200300	bioa_025	11:63046797-63546797	0.0890865880536274	0.134166548273536	0.506690311086057	1.0
MR-IVW	4-hydroxyphenylpyruvate	HMDB0000707	alpha-aminoadipic acid	HMDB0000510	GCST90200300	bioa_025	12:122051275-122551275	-0.035954188060344	0.111313275728621	0.746695242063947	1.0
MR-IVW	4-hydroxyphenylpyruvate	HMDB0000707	glycine	HMDB0000123	GCST90200300	met-d-Gly	11:63046797-63546797	0.0228267524387891	0.0475058035451887	0.630868703272163	1.0
MR-IVW	4-hydroxyphenylpyruvate	HMDB0000707	glycine	HMDB0000123	GCST90200300	met-d-Gly	12:122051275-122551275	0.020277233065369	0.0394134317628965	0.606919797157349	1.0
MR-IVW	alpha-tocopherol	HMDB0001893	valine	HMDB0000883	GCST90200302	bioa_022	1:62651807-63403953	-0.254936302344543	0.0564268044144618	6.24264842929461e-06	1.0
MR-IVW	4-hydroxyphenylpyruvate	HMDB0000707	3-hydroxybutyrate (bhba)	HMDB0000011	GCST90200300	met-d-bOHbutyrate	11:63046797-63546797	0.103196354991957	0.0477919363709636	0.030828154523988	1.0
MR-IVW	4-hydroxyphenylpyruvate	HMDB0000707	3-hydroxybutyrate (bhba)	HMDB0000011	GCST90200300	met-d-bOHbutyrate	12:122051275-122551275	0.074246338584264	0.0396510309408247	0.0611382178244519	1.0
MR-IVW	thyroxine	HMDB0000248	3-hydroxybutyrate (bhba)	HMDB0000011	GCST90200293	GCST90200367	2:234397317-234897317	-0.0489946463440535	0.165599166979324	0.767334800635356	1.0
MR-IVW	thyroxine	HMDB0000248	3-hydroxybutyrate (bhba)	HMDB0000011	GCST90200293	GCST90200367	12:121166650-121666650	-0.0322122680412884	0.182640511648579	0.860003439467939	1.0
MR-IVW	citrate	HMDB0000094	n-acetylornithine	HMDB0003357	GCST90200304	M15630	5:14503745-15117020	0.0046819733187143	0.196642879386036	0.981004543302518	1.0
MR-IVW	citrate	HMDB0000094	n-acetylornithine	HMDB0003357	GCST90200304	M15630	17:6357018-6961881	-0.0612734679321475	0.0937699931191008	0.513469884346104	3.0
MR-IVW	citrate	HMDB0000094	n-acetylornithine	HMDB0003357	GCST90200304	M15630	22:19003274-19503274	0.309330057423678	0.16656233861275	0.0632908322333461	1.0
MR-IVW	citrate	HMDB0000094	3,7-dimethylurate	HMDB0001982	GCST90200304	GCST90199755	5:14503745-15117020	0.0712890762900412	0.123274804955152	0.563065665197941	2.0
MR-IVW	citrate	HMDB0000094	3,7-dimethylurate	HMDB0001982	GCST90200304	GCST90199755	17:6357018-6961881	-0.0505541487609353	0.0859859086182795	0.556575738683572	3.0
MR-IVW	citrate	HMDB0000094	3,7-dimethylurate	HMDB0001982	GCST90200304	GCST90199755	22:19003274-19503274	0.0062458086105379	0.134463015810721	0.962951576208822	1.0
MR-IVW	4-hydroxyphenylpyruvate	HMDB0000707	theobromine	HMDB0002825	GCST90200300	GCST90199644	11:63046797-63546797	-0.279297642762312	0.178544179325969	0.117745839732769	1.0
MR-IVW	4-hydroxyphenylpyruvate	HMDB0000707	theobromine	HMDB0002825	GCST90200300	GCST90199644	12:122051275-122551275	-0.006590573952494	0.148152363119356	0.964517721897058	1.0
MR-IVW	thyroxine	HMDB0000248	pyruvate	HMDB0000243	GCST90200293	met-d-Pyruvate	2:234397317-234897317	0.0316735629458437	0.0445160443534312	0.476768921007858	1.0
MR-IVW	thyroxine	HMDB0000248	pyruvate	HMDB0000243	GCST90200293	met-d-Pyruvate	12:121166650-121666650	-0.0451206193103323	0.0490968258774793	0.358088793107532	1.0
MR-IVW	4-hydroxyphenylpyruvate	HMDB0000707	alanine	HMDB0000161	GCST90200300	met-d-Ala	11:63046797-63546797	-0.0058043783027685	0.0474847892305069	0.902711655923597	1.0
MR-IVW	4-hydroxyphenylpyruvate	HMDB0000707	alanine	HMDB0000161	GCST90200300	met-d-Ala	12:122051275-122551275	-0.149640422561289	0.0393935357335969	0.0001455136650329	1.0
MR-IVW	urate	HMDB0000289	uridine	HMDB0000296	GCST90200307	M00606	4:9672167-10439135	-0.0452547384813902	0.0626604071280789	0.470157862857671	1.0
MR-IVW	urate	HMDB0000289	uridine	HMDB0000296	GCST90200307	M00606	4:88802323-89302323	0.0339676978654484	0.169838489327245	0.841480581121797	1.0
MR-IVW	alpha-tocopherol	HMDB0001893	glutamate	HMDB0000148	GCST90200302	M32322	1:62651807-63403953	-0.423447876880037	0.192476307672744	0.0278068950269971	1.0
MR-IVW	4-hydroxyphenylpyruvate	HMDB0000707	histidine	HMDB0000177	GCST90200300	met-d-His	11:63046797-63546797	0.0469463872704008	0.0475215654182738	0.323203348834081	1.0
MR-IVW	4-hydroxyphenylpyruvate	HMDB0000707	histidine	HMDB0000177	GCST90200300	met-d-His	12:122051275-122551275	-0.0073105892354194	0.0394266760251944	0.852897733568175	1.0
MR-IVW	alpha-tocopherol	HMDB0001893	serine	HMDB0000187	GCST90200302	M32315	1:62651807-63403953	0.10888358690456	0.19264019221576	0.571925908937657	1.0
MR-IVW	thyroxine	HMDB0000248	3-hydroxybutyrate (bhba)	HMDB0000011	GCST90200293	met-d-bOHbutyrate	2:234397317-234897317	-0.0538298295122148	0.0447412086234194	0.228923084602393	1.0
MR-IVW	thyroxine	HMDB0000248	3-hydroxybutyrate (bhba)	HMDB0000011	GCST90200293	met-d-bOHbutyrate	12:121166650-121666650	-0.238025377681489	0.0493404931506201	1.4060961683691e-06	1.0
MR-IVW	alpha-tocopherol	HMDB0001893	hippurate	HMDB0000714	GCST90200302	GCST90199624	1:62651807-63403953	0.221523201986884	0.174357241044983	0.203901831418856	1.0
MR-IVW	4-hydroxyphenylpyruvate	HMDB0000707	phosphate	HMDB0001429	GCST90200300	GCST90200393	11:63046797-63546797	0.066159577044663	0.177374623721749	0.709153301288455	1.0
MR-IVW	4-hydroxyphenylpyruvate	HMDB0000707	phosphate	HMDB0001429	GCST90200300	GCST90200393	12:122051275-122551275	0.164008714513367	0.147149940139108	0.265035298095261	1.0
MR-IVW	citrate	HMDB0000094	serine	HMDB0000187	GCST90200304	M32315	5:14503745-15117020	0.193894762685659	0.193894762685659	0.317310507862914	1.0
MR-IVW	citrate	HMDB0000094	serine	HMDB0000187	GCST90200304	M32315	17:6357018-6961881	-0.141401301837615	0.0924624387651136	0.126194125000355	3.0
MR-IVW	citrate	HMDB0000094	serine	HMDB0000187	GCST90200304	M32315	22:19003274-19503274	0.0071428425979736	0.16428537975341	0.965320293449226	1.0
MR-IVW	3-aminoisobutyrate	HMDB0002166	1-methylxanthine	HMDB0010738	GCST90200310	M34389	5:34511619-35593952	-0.0238320377745013	0.032849003556142	0.468143745039877	3.0
MR-IVW	3-aminoisobutyrate	HMDB0002166	1-methylxanthine	HMDB0010738	GCST90200310	M34389	12:89320-602261	0.235739231269931	0.114067369969322	0.0387655741776375	1.0
MR-IVW	citrate	HMDB0000094	dihydroorotate	HMDB03349	GCST90200304	GCST90200444	5:14503745-15117020	0.0410512074585567	0.113067623468605	0.716554276248929	2.0
MR-IVW	citrate	HMDB0000094	dihydroorotate	HMDB03349	GCST90200304	GCST90200444	17:6357018-6961881	-0.0110779793911871	0.0788670625223761	0.888293431147018	3.0
MR-IVW	citrate	HMDB0000094	dihydroorotate	HMDB03349	GCST90200304	GCST90200444	22:19003274-19503274	-0.0579660033030443	0.1233270157065	0.638341659101013	1.0
MR-IVW	alpha-tocopherol	HMDB0001893	glucose	HMDB0000122	GCST90200302	met-d-Glucose	1:62651807-63403953	0.174092417045699	0.046757211045023	0.0001966140898118	1.0
MR-IVW	3-aminoisobutyrate	HMDB0002166	asparagine	HMDB0000168	GCST90200310	M34283	5:34511619-35593952	-0.0137766446969825	0.0347547095067749	0.691812558500145	3.0
MR-IVW	3-aminoisobutyrate	HMDB0002166	asparagine	HMDB0000168	GCST90200310	M34283	12:89320-602261	0.036059766121172	0.0961593763231262	0.707660466654555	1.0
MR-IVW	thyroxine	HMDB0000248	docosahexaenoate (dha; 22:6n3)	HMDB0002183	GCST90200293	GCST90199651	2:234397317-234897317	0.0797766278240407	0.165727686551758	0.630252305216134	1.0
MR-IVW	thyroxine	HMDB0000248	docosahexaenoate (dha; 22:6n3)	HMDB0002183	GCST90200293	GCST90199651	12:121166650-121666650	0.0568757096165169	0.182783123947785	0.755675193875819	1.0
MR-IVW	citrate	HMDB0000094	alanine	HMDB0000161	GCST90200304	bioa_001	5:14503745-15117020	0.16144082771846	0.0565466997262554	0.0043036828931288	1.0
MR-IVW	citrate	HMDB0000094	alanine	HMDB0000161	GCST90200304	bioa_001	17:6357018-6961881	0.0108890355914073	0.0269667220694738	0.686363253951615	3.0
MR-IVW	citrate	HMDB0000094	alanine	HMDB0000161	GCST90200304	bioa_001	22:19003274-19503274	-0.242674563541904	0.0479025984093762	4.06261913919679e-07	1.0
MR-IVW	urate	HMDB0000289	3-hydroxybutyrate (bhba)	HMDB0000011	GCST90200307	M00542	4:9672167-10439135	0.0934942862725576	0.0625808529082444	0.135181917518329	1.0
MR-IVW	urate	HMDB0000289	3-hydroxybutyrate (bhba)	HMDB0000011	GCST90200307	M00542	4:88802323-89302323	-0.329688781002942	0.169599517150552	0.0519044678256034	1.0
MR-IVW	urate	HMDB0000289	s-1-pyrroline-5-carboxylate	HMDB0001301	GCST90200307	GCST90200381	2:207223753-207723753	0.0971077692243428	0.178330520375498	0.586071212557382	1.0
MR-IVW	urate	HMDB0000289	s-1-pyrroline-5-carboxylate	HMDB0001301	GCST90200307	GCST90200381	4:9672167-10439135	0.0133705844938285	0.0592265453375526	0.821393347390799	1.0
MR-IVW	urate	HMDB0000289	s-1-pyrroline-5-carboxylate	HMDB0001301	GCST90200307	GCST90200381	4:88802323-89302323	0.367256795918133	0.161536227074168	0.0229945072081172	1.0
MR-IVW	urate	HMDB0000289	s-1-pyrroline-5-carboxylate	HMDB0001301	GCST90200307	GCST90200381	11:64114866-64614866	-0.171715969371267	0.172764174082792	0.320255612472544	1.0
MR-IVW	urate	HMDB0000289	s-1-pyrroline-5-carboxylate	HMDB0001301	GCST90200307	GCST90200381	12:114208961-114708961	0.0550555944021128	0.183463910490388	0.764108882985144	1.0
MR-IVW	2-aminobutyrate	HMDB0000452	s-1-pyrroline-5-carboxylate	HMDB0001301	GCST90200305	GCST90200381	2:64970910-65470910	-0.0328030739117698	0.0942419766549926	0.727785469447847	1.0
MR-IVW	2-aminobutyrate	HMDB0000452	s-1-pyrroline-5-carboxylate	HMDB0001301	GCST90200305	GCST90200381	4:88993818-89493818	0.105777862727835	0.128415110345007	0.410099699325843	1.0
MR-IVW	thyroxine	HMDB0000248	glycerophosphorylcholine (gpc)	HMDB0000086	GCST90200293	GCST90199629	2:234397317-234897317	0.328519668318396	0.166365216840809	0.0483033805837856	1.0
MR-IVW	thyroxine	HMDB0000248	glycerophosphorylcholine (gpc)	HMDB0000086	GCST90200293	GCST90199629	12:121166650-121666650	0.308562086821857	0.18349673782371	0.0926528046845936	1.0
MR-IVW	4-hydroxyphenylpyruvate	HMDB0000707	kynurenine	HMDB0000684	GCST90200300	GCST90199636	11:63046797-63546797	-0.0055135931334805	0.17740838018785	0.975206905378456	1.0
MR-IVW	4-hydroxyphenylpyruvate	HMDB0000707	kynurenine	HMDB0000684	GCST90200300	GCST90199636	12:122051275-122551275	-0.0196907986284149	0.147187636298207	0.893576345830015	1.0
MR-IVW	citrate	HMDB0000094	glycohyocholate	HMDB0000138	GCST90200304	GCST90199935	5:14503745-15117020	-0.13833237148844	0.12150864800408	0.254929702337082	2.0
MR-IVW	citrate	HMDB0000094	glycohyocholate	HMDB0000138	GCST90200304	GCST90199935	17:6357018-6961881	0.102539677672915	0.0847534658059225	0.226333299635375	3.0
MR-IVW	citrate	HMDB0000094	glycohyocholate	HMDB0000138	GCST90200304	GCST90199935	22:19003274-19503274	0.16349183116258	0.132530484054212	0.217345731162438	1.0
MR-IVW	4-acetamidobutanoate	HMDB0003681	kynurenate	HMDB0000715	GCST90200311	GCST90200454	8:18005709-18505709	-0.0608347303567085	0.0617264050498846	0.324351821929276	1.0
MR-IVW	4-acetamidobutanoate	HMDB0003681	kynurenate	HMDB0000715	GCST90200311	GCST90200454	22:50435332-50935332	-0.0205416560013211	0.146600000487144	0.888564834204384	1.0
MR-IVW	2-aminobutyrate	HMDB0000452	arginine	HMDB0000517	GCST90200305	GCST90200372	2:64970910-65470910	-0.0214382727642584	0.0942137662395526	0.819996669926333	1.0
MR-IVW	2-aminobutyrate	HMDB0000452	arginine	HMDB0000517	GCST90200305	GCST90200372	4:88993818-89493818	-0.10576713260773	0.128376130416795	0.410005061803742	1.0
MR-IVW	3-aminoisobutyrate	HMDB0002166	1,7-dimethylurate	HMDB0011103	GCST90200310	M34400	5:34511619-35593952	0.0113571264456858	0.0313910850490035	0.717505494746023	3.0
MR-IVW	3-aminoisobutyrate	HMDB0002166	1,7-dimethylurate	HMDB0011103	GCST90200310	M34400	12:89320-602261	0.0293586863072688	0.109046549141285	0.787752103714478	1.0
MR-IVW	urate	HMDB0000289	urea	HMDB0000294	GCST90200307	GCST90200417	2:207223753-207723753	0.118040964304123	0.178264033218221	0.50786274762307	1.0
MR-IVW	urate	HMDB0000289	urea	HMDB0000294	GCST90200307	GCST90200417	4:9672167-10439135	0.023871518647762	0.0592045721950287	0.68679817818402	1.0
MR-IVW	urate	HMDB0000289	urea	HMDB0000294	GCST90200307	GCST90200417	4:88802323-89302323	-0.0277289815954649	0.161527789767995	0.863699377000053	1.0
MR-IVW	urate	HMDB0000289	urea	HMDB0000294	GCST90200307	GCST90200417	11:64114866-64614866	-0.337305056801844	0.172671622837933	0.050766519187677	1.0
MR-IVW	urate	HMDB0000289	urea	HMDB0000294	GCST90200307	GCST90200417	12:114208961-114708961	0.240655944149294	0.183378922453527	0.189404615656246	1.0
MR-IVW	alpha-tocopherol	HMDB0001893	phenylethylamine	HMDB0012275	GCST90200302	bioa_015	1:62651807-63403953	-0.143631843803939	0.171194092734134	0.401469309603821	1.0
MR-IVW	3-aminoisobutyrate	HMDB0002166	n-acetyl-aspartyl-glutamate (naag)	HMDB0001067	GCST90200310	GCST90200684	3:66115384-66615384	0.250506428613033	0.172019880323262	0.145319541491588	1.0
MR-IVW	3-aminoisobutyrate	HMDB0002166	n-acetyl-aspartyl-glutamate (naag)	HMDB0001067	GCST90200310	GCST90200684	5:34511619-35593952	-0.0262621698689757	0.0248743377890411	0.291062463543309	7.0
MR-IVW	3-aminoisobutyrate	HMDB0002166	n-acetyl-aspartyl-glutamate (naag)	HMDB0001067	GCST90200310	GCST90200684	5:35822024-36322024	0.122955834195656	0.173298412386993	0.478012065761803	1.0
MR-IVW	3-aminoisobutyrate	HMDB0002166	n-acetyl-aspartyl-glutamate (naag)	HMDB0001067	GCST90200310	GCST90200684	12:89320-602261	-0.0614509970095381	0.081687342588639	0.451888264969892	2.0
MR-IVW	urate	HMDB0000289	docosahexaenoate (dha; 22:6n3)	HMDB0002183	GCST90200307	M19323	4:9672167-10439135	0.104311708463209	0.0625870250779253	0.0955807045456288	1.0
MR-IVW	urate	HMDB0000289	docosahexaenoate (dha; 22:6n3)	HMDB0002183	GCST90200307	M19323	4:88802323-89302323	0.182958705419827	0.16965261775293	0.280841292693569	1.0
MR-IVW	alpha-tocopherol	HMDB0001893	sarcosine	HMDB0000271	GCST90200302	bioa_031	1:62651807-63403953	0.0653314814286008	0.10469788690481	0.53262758506841	1.0
MR-IVW	4-acetamidobutanoate	HMDB0003681	tyrosine	HMDB0000158	GCST90200311	GCST90200427	8:18005709-18505709	-0.0460936384684037	0.0616867986369165	0.454930491729323	1.0
MR-IVW	4-acetamidobutanoate	HMDB0003681	tyrosine	HMDB0000158	GCST90200311	GCST90200427	22:50435332-50935332	0.120198169936288	0.146496457325094	0.411939582955339	1.0
MR-IVW	thyroxine	HMDB0000248	n-acetylglucosaminylasparagine	HMDB0000489	GCST90200293	GCST90200316	2:234397317-234897317	-0.0168074544581126	0.167097877926739	0.919880311217347	1.0
MR-IVW	thyroxine	HMDB0000248	n-acetylglucosaminylasparagine	HMDB0000489	GCST90200293	GCST90200316	12:121166650-121666650	-0.617719837313401	0.18416577637832	0.0007960888451089	1.0
MR-IVW	thyroxine	HMDB0000248	acetone	HMDB0001659	GCST90200293	met-d-Acetone	2:234397317-234897317	-0.093774487041551	0.0444519889283956	0.0348955953799677	1.0
MR-IVW	thyroxine	HMDB0000248	acetone	HMDB0001659	GCST90200293	met-d-Acetone	12:121166650-121666650	-0.201290446002715	0.0490236083040723	4.02586878247336e-05	1.0
MR-IVW	thyroxine	HMDB0000248	glucuronate	HMDB0000127	GCST90200293	GCST90199641	2:234397317-234897317	0.276367625814592	0.168693406950956	0.101362567228805	1.0
MR-IVW	thyroxine	HMDB0000248	glucuronate	HMDB0000127	GCST90200293	GCST90199641	12:121166650-121666650	-0.0579067764073584	0.186082664422997	0.755657360990194	1.0
MR-IVW	thyroxine	HMDB0000248	n-acetylornithine	HMDB0003357	GCST90200293	bioa_023	2:234397317-234897317	0.0010274050141817	0.0856170845151479	0.990425615056156	1.0
MR-IVW	4-acetamidobutanoate	HMDB0003681	sphinganine	HMDB0000269	GCST90200311	GCST90200374	8:18005709-18505709	-0.0449690925931125	0.0650140724451664	0.489136773750116	1.0
MR-IVW	4-acetamidobutanoate	HMDB0003681	sphinganine	HMDB0000269	GCST90200311	GCST90200374	22:50435332-50935332	0.236102379812927	0.154379955468809	0.126175461819467	1.0
MR-IVW	3-aminoisobutyrate	HMDB0002166	arachidonate (20:4n6)	HMDB0001043	GCST90200310	GCST90200358	3:66115384-66615384	0.0928658544807679	0.166039435102405	0.575957001818677	1.0
MR-IVW	3-aminoisobutyrate	HMDB0002166	arachidonate (20:4n6)	HMDB0001043	GCST90200310	GCST90200358	5:34511619-35593952	-0.0730731311010779	0.0422058950811225	0.0833895501737762	7.0
MR-IVW	3-aminoisobutyrate	HMDB0002166	arachidonate (20:4n6)	HMDB0001043	GCST90200310	GCST90200358	5:35822024-36322024	0.29572486045217	0.167227521167087	0.0769943442710228	1.0
MR-IVW	3-aminoisobutyrate	HMDB0002166	arachidonate (20:4n6)	HMDB0001043	GCST90200310	GCST90200358	12:89320-602261	-0.0448832247253477	0.0788412509902984	0.569162029000192	2.0
MR-IVW	thyroxine	HMDB0000248	urate	HMDB0000289	GCST90200293	M01604	2:234397317-234897317	-0.109188860837435	0.174702177339897	0.531971058097403	1.0
MR-IVW	thyroxine	HMDB0000248	taurocholate	HMDB0000036	GCST90200293	GCST90200333	2:234397317-234897317	0.0424376536603883	0.171369581991956	0.804414357008926	1.0
MR-IVW	thyroxine	HMDB0000248	taurocholate	HMDB0000036	GCST90200293	GCST90200333	12:121166650-121666650	-0.0349417009867082	0.189004432067435	0.85332912763959	1.0
MR-IVW	leucine	HMDB0000687	paraxanthine	HMDB0001860	M00060	GCST90199654	4:88976422-89476422	0.128773272258842	0.123253644249097	0.296123423457609	1.0
MR-IVW	leucine	HMDB0000687	paraxanthine	HMDB0001860	M00060	GCST90199654	6:45295851-45795851	-0.132894193839967	0.1782050737492	0.455826043305517	1.0
MR-IVW	creatinine	HMDB0000562	inosine	HMDB0000195	met-d-Creatinine	M01123	1:62775942-63275942	-0.540599548993153	0.954496078691037	0.571141141282788	1.0
MR-IVW	creatinine	HMDB0000562	inosine	HMDB0000195	met-d-Creatinine	M01123	1:78344069-78844069	0.59370825583601	1.03474867445705	0.566123119370814	1.0
MR-IVW	creatinine	HMDB0000562	inosine	HMDB0000195	met-d-Creatinine	M01123	1:150079982-151190625	0.0927191001999583	0.973550552099564	0.924125711867492	1.0
MR-IVW	creatinine	HMDB0000562	inosine	HMDB0000195	met-d-Creatinine	M01123	1:212502129-213002129	0.56367245124209	1.16819073228433	0.629438382203435	1.0
MR-IVW	creatinine	HMDB0000562	inosine	HMDB0000195	met-d-Creatinine	M01123	2:15538692-16038692	-2.07864177273714	1.15597935320586	0.0721508423871387	1.0
MR-IVW	creatinine	HMDB0000562	inosine	HMDB0000195	met-d-Creatinine	M01123	2:18426203-18926203	-1.16380170704844	1.05207674317179	0.268642260584685	1.0
MR-IVW	creatinine	HMDB0000562	inosine	HMDB0000195	met-d-Creatinine	M01123	2:54331356-54831356	0.345104837918528	1.17522188047932	0.769024758245449	1.0
MR-IVW	creatinine	HMDB0000562	inosine	HMDB0000195	met-d-Creatinine	M01123	2:73303397-74097901	1.20352210425726	1.0194540177238	0.237779328309854	1.0
MR-IVW	creatinine	HMDB0000562	inosine	HMDB0000195	met-d-Creatinine	M01123	2:121056440-121556440	-0.830842710169609	0.957447313624022	0.385521025577296	1.0
MR-IVW	creatinine	HMDB0000562	inosine	HMDB0000195	met-d-Creatinine	M01123	2:176734544-177234544	0.754170240836559	1.07443431571236	0.482727136505931	1.0
MR-IVW	creatinine	HMDB0000562	inosine	HMDB0000195	met-d-Creatinine	M01123	2:211293055-211793055	-0.525769030388471	0.880663125900686	0.550497415772854	1.0
MR-IVW	creatinine	HMDB0000562	inosine	HMDB0000195	met-d-Creatinine	M01123	2:217394852-217894852	-0.578823964763163	0.888617072664576	0.514803704587301	1.0
MR-IVW	creatinine	HMDB0000562	inosine	HMDB0000195	met-d-Creatinine	M01123	2:220108198-220608198	0.565204611035394	0.930925241705356	0.543756110575492	1.0
MR-IVW	creatinine	HMDB0000562	inosine	HMDB0000195	met-d-Creatinine	M01123	3:38187471-38687471	1.35975853081708	1.12368934143912	0.226246649123152	1.0
MR-IVW	creatinine	HMDB0000562	inosine	HMDB0000195	met-d-Creatinine	M01123	3:121465319-121965319	1.91724547373028	1.1798433684494	0.104162558830439	1.0
MR-IVW	creatinine	HMDB0000562	inosine	HMDB0000195	met-d-Creatinine	M01123	3:141462708-141962708	1.20367818109008	0.965587991423913	0.212553247537618	1.0
MR-IVW	creatinine	HMDB0000562	inosine	HMDB0000195	met-d-Creatinine	M01123	3:185024780-185524780	-0.317643060281642	1.07091088894955	0.766764145969546	1.0
MR-IVW	creatinine	HMDB0000562	inosine	HMDB0000195	met-d-Creatinine	M01123	4:76880934-77664144	-0.0461934087899016	0.453535286300854	0.918874267786572	1.0
MR-IVW	creatinine	HMDB0000562	inosine	HMDB0000195	met-d-Creatinine	M01123	4:103323863-104102802	-0.401540489320827	0.907830671507963	0.658266565304172	1.0
MR-IVW	creatinine	HMDB0000562	inosine	HMDB0000195	met-d-Creatinine	M01123	5:39144851-39644851	-0.0071332970410895	0.791795971561168	0.992811948036782	1.0
MR-IVW	creatinine	HMDB0000562	inosine	HMDB0000195	met-d-Creatinine	M01123	5:53045546-53835870	0.475789187739466	1.12808081609196	0.673193848523863	1.0
MR-IVW	creatinine	HMDB0000562	inosine	HMDB0000195	met-d-Creatinine	M01123	5:176565124-177065124	0.132524247797319	0.641417359339026	0.836313223486343	1.0
MR-IVW	creatinine	HMDB0000562	inosine	HMDB0000195	met-d-Creatinine	M01123	6:43556335-44056335	0.996037282022358	0.901522795407099	0.269229483928073	1.0
MR-IVW	creatinine	HMDB0000562	inosine	HMDB0000195	met-d-Creatinine	M01123	6:108750742-109250742	0.771969469163617	1.14805715926897	0.501320304248941	1.0
MR-IVW	creatinine	HMDB0000562	inosine	HMDB0000195	met-d-Creatinine	M01123	6:133547208-134047208	0.581312878335941	1.03546356453589	0.574522492612234	1.0
MR-IVW	creatinine	HMDB0000562	inosine	HMDB0000195	met-d-Creatinine	M01123	6:160418389-160927934	-0.379145050599101	0.679846297625974	0.577054511307163	1.0
MR-IVW	creatinine	HMDB0000562	inosine	HMDB0000195	met-d-Creatinine	M01123	7:25488956-25988956	-0.710155764522331	1.07483034630407	0.508795560548105	1.0
MR-IVW	creatinine	HMDB0000562	inosine	HMDB0000195	met-d-Creatinine	M01123	7:76984640-77791673	-0.737384523526734	1.052121820154	0.483393696745812	1.0
MR-IVW	creatinine	HMDB0000562	inosine	HMDB0000195	met-d-Creatinine	M01123	7:128492221-128992221	0.326022701122941	1.06976198805967	0.760547497665496	1.0
MR-IVW	creatinine	HMDB0000562	inosine	HMDB0000195	met-d-Creatinine	M01123	7:151165041-151665041	-0.981295517493161	0.514011937734511	0.0562503652819657	1.0
MR-IVW	creatinine	HMDB0000562	inosine	HMDB0000195	met-d-Creatinine	M01123	7:155370831-155870831	-1.16824694979151	1.02519630287826	0.254480127188927	1.0
MR-IVW	creatinine	HMDB0000562	inosine	HMDB0000195	met-d-Creatinine	M01123	8:8031142-9250941	-1.70691906717683	1.07061195929434	0.11085998763821	1.0
MR-IVW	creatinine	HMDB0000562	inosine	HMDB0000195	met-d-Creatinine	M01123	8:10561829-11945872	-0.595605965172736	1.10035678311573	0.58831156876657	1.0
MR-IVW	creatinine	HMDB0000562	inosine	HMDB0000195	met-d-Creatinine	M01123	8:19609539-20109539	0.420002956617741	1.08818947850961	0.699522655082615	1.0
MR-IVW	creatinine	HMDB0000562	inosine	HMDB0000195	met-d-Creatinine	M01123	8:23527006-24027006	-1.28056972800034	0.955787550608954	0.1803084813188	1.0
MR-IVW	creatinine	HMDB0000562	inosine	HMDB0000195	met-d-Creatinine	M01123	9:71184707-71684707	-0.713021152702392	0.944753027330674	0.450418815379631	1.0
MR-IVW	creatinine	HMDB0000562	inosine	HMDB0000195	met-d-Creatinine	M01123	10:52398454-52898454	0.456936852295408	0.98417168186704	0.642443057674234	1.0
MR-IVW	creatinine	HMDB0000562	inosine	HMDB0000195	met-d-Creatinine	M01123	11:15629946-16129946	-2.15534381350686	1.16137457912263	0.0634741065618915	1.0
MR-IVW	creatinine	HMDB0000562	inosine	HMDB0000195	met-d-Creatinine	M01123	11:30504837-31294673	-0.380119641744121	0.718200446618121	0.596620393115629	2.0
MR-IVW	creatinine	HMDB0000562	inosine	HMDB0000195	met-d-Creatinine	M01123	11:116373213-117240760	-0.877807890940314	1.32065102203426	0.506256365891744	2.0
MR-IVW	creatinine	HMDB0000562	inosine	HMDB0000195	met-d-Creatinine	M01123	15:41118334-41871842	-0.121607681330239	0.894685084072472	0.891882682433704	1.0
MR-IVW	creatinine	HMDB0000562	inosine	HMDB0000195	met-d-Creatinine	M01123	15:45400360-46179051	0.339526547761015	0.526512182759837	0.519018036455032	1.0
MR-IVW	creatinine	HMDB0000562	inosine	HMDB0000195	met-d-Creatinine	M01123	15:53700578-54200578	0.522027235742913	0.958073515010524	0.585841696063719	1.0
MR-IVW	creatinine	HMDB0000562	inosine	HMDB0000195	met-d-Creatinine	M01123	15:76097375-76597375	-0.29551275617342	0.958177724562311	0.75776944932229	1.0
MR-IVW	creatinine	HMDB0000562	inosine	HMDB0000195	met-d-Creatinine	M01123	16:20142332-21335139	-0.174916692229195	0.511412795109698	0.732331002662042	2.0
MR-IVW	creatinine	HMDB0000562	inosine	HMDB0000195	met-d-Creatinine	M01123	16:89453424-89953424	0.809186343545814	1.04316793686027	0.437925587937915	1.0
MR-IVW	creatinine	HMDB0000562	inosine	HMDB0000195	met-d-Creatinine	M01123	17:19176536-19724875	-0.744170561850028	1.14416223884442	0.515429677152039	1.0
MR-IVW	creatinine	HMDB0000562	inosine	HMDB0000195	met-d-Creatinine	M01123	17:37200083-37954217	0.709426209430995	0.788988027311106	0.368567621894205	1.0
MR-IVW	creatinine	HMDB0000562	inosine	HMDB0000195	met-d-Creatinine	M01123	17:58690466-59700441	-0.425520765510666	0.634315421192664	0.502325869135819	2.0
MR-IVW	creatinine	HMDB0000562	inosine	HMDB0000195	met-d-Creatinine	M01123	19:32940263-33709298	-0.146579581214094	0.986080819076633	0.88183088335287	1.0
MR-IVW	creatinine	HMDB0000562	inosine	HMDB0000195	met-d-Creatinine	M01123	20:32653904-33537782	0.748731395539694	0.916985641728385	0.41420635603734	1.0
MR-IVW	creatinine	HMDB0000562	inosine	HMDB0000195	met-d-Creatinine	M01123	22:38345240-38845240	-0.077056791924096	0.950367100397206	0.935377471253952	1.0
MR-IVW	5,6-dihydrothymine	HMDB0000079	tryptophan	HMDB0000929	GCST90200339	M00054	22:50721854-51221854	0.0599127183811261	0.179738155143378	0.738882680363527	1.0
MR-IVW	2-hydroxyglutarate	HMDB0059655	cystathionine	HMDB0000099	GCST90199865	GCST90200383	2:242459363-242959363	0.0346328249196428	0.163158694654949	0.831900564090254	1.0
MR-IVW	2-hydroxyglutarate	HMDB0059655	cystathionine	HMDB0000099	GCST90199865	GCST90200383	14:91386532-91886532	-0.210756762650623	0.120875831143111	0.0812322363545744	1.0
MR-IVW	4-acetamidobutanoate	HMDB0003681	allantoin	HMDB0000462	M01558	GCST90200286	8:18010431-18510431	-0.147330729511615	0.0625511602789637	0.018504586461045	2.0
MR-IVW	4-acetamidobutanoate	HMDB0003681	allantoin	HMDB0000462	M01558	GCST90200286	18:22536478-23036478	-0.411719646357237	0.165289865737822	0.0127421886879728	1.0
MR-IVW	glucose	HMDB0000122	eicosapentaenoate (epa; 20:5n3)	HMDB0001999	met-d-Glucose	GCST90200349	2:165251927-165751927	0.3421726164752	0.654118741416395	0.600901364689573	1.0
MR-IVW	glucose	HMDB0000122	eicosapentaenoate (epa; 20:5n3)	HMDB0001999	met-d-Glucose	GCST90200349	2:169498833-170056652	0.0623481761492858	0.161281976310495	0.699068131912029	4.0
MR-IVW	glucose	HMDB0000122	eicosapentaenoate (epa; 20:5n3)	HMDB0001999	met-d-Glucose	GCST90200349	3:122819058-123319058	-0.250551004343511	0.420804727030942	0.551569979767021	1.0
MR-IVW	glucose	HMDB0000122	eicosapentaenoate (epa; 20:5n3)	HMDB0001999	met-d-Glucose	GCST90200349	3:151951767-152451767	-0.683129608051602	0.661976518960837	0.302093460973193	1.0
MR-IVW	glucose	HMDB0000122	eicosapentaenoate (epa; 20:5n3)	HMDB0001999	met-d-Glucose	GCST90200349	3:170377909-170877909	0.284872355183208	0.350726320221936	0.416656534101662	1.0
MR-IVW	glucose	HMDB0000122	eicosapentaenoate (epa; 20:5n3)	HMDB0001999	met-d-Glucose	GCST90200349	4:185468314-185968314	0.392407731980445	0.648959723064692	0.545396998819633	1.0
MR-IVW	glucose	HMDB0000122	eicosapentaenoate (epa; 20:5n3)	HMDB0001999	met-d-Glucose	GCST90200349	5:95479406-95979406	0.908978455722711	0.634416945820715	0.151921374690814	1.0
MR-IVW	glucose	HMDB0000122	eicosapentaenoate (epa; 20:5n3)	HMDB0001999	met-d-Glucose	GCST90200349	6:7000270-7500270	0.929747951881205	0.606455903393079	0.125255114847773	1.0
MR-IVW	glucose	HMDB0000122	eicosapentaenoate (epa; 20:5n3)	HMDB0001999	met-d-Glucose	GCST90200349	7:14801789-15301789	0.161820762222162	0.436452630437675	0.710813591591907	1.0
MR-IVW	glucose	HMDB0000122	eicosapentaenoate (epa; 20:5n3)	HMDB0001999	met-d-Glucose	GCST90200349	7:43935955-44473721	-0.071912564878829	0.382689084524733	0.850944214808397	2.0
MR-IVW	glucose	HMDB0000122	eicosapentaenoate (epa; 20:5n3)	HMDB0001999	met-d-Glucose	GCST90200349	8:117934783-118434783	0.26946581616492	0.547032061120967	0.622298060746339	1.0
MR-IVW	glucose	HMDB0000122	eicosapentaenoate (epa; 20:5n3)	HMDB0001999	met-d-Glucose	GCST90200349	9:21884068-22384068	0.989223269387971	0.656808983443727	0.132040230900517	1.0
MR-IVW	glucose	HMDB0000122	eicosapentaenoate (epa; 20:5n3)	HMDB0001999	met-d-Glucose	GCST90200349	10:2888477-3388477	0.0185834390441579	0.359452649773927	0.958768320135542	1.0
MR-IVW	glucose	HMDB0000122	eicosapentaenoate (epa; 20:5n3)	HMDB0001999	met-d-Glucose	GCST90200349	10:112762852-113262852	0.733382903222375	0.677613825912805	0.279118289281905	1.0
MR-IVW	glucose	HMDB0000122	eicosapentaenoate (epa; 20:5n3)	HMDB0001999	met-d-Glucose	GCST90200349	10:114504071-115004071	0.607146415820955	0.451697440254696	0.17890181782182	1.0
MR-IVW	glucose	HMDB0000122	eicosapentaenoate (epa; 20:5n3)	HMDB0001999	met-d-Glucose	GCST90200349	12:4134844-4634844	-0.719852540775565	0.659332922469473	0.274925782629761	1.0
MR-IVW	glucose	HMDB0000122	eicosapentaenoate (epa; 20:5n3)	HMDB0001999	met-d-Glucose	GCST90200349	12:111682800-112523499	0.414042512345218	0.669787452603174	0.53646328058512	1.0
MR-IVW	glucose	HMDB0000122	eicosapentaenoate (epa; 20:5n3)	HMDB0001999	met-d-Glucose	GCST90200349	12:121166650-121666650	0.090963945818909	0.611446541776016	0.881736357723024	1.0
MR-IVW	glucose	HMDB0000122	eicosapentaenoate (epa; 20:5n3)	HMDB0001999	met-d-Glucose	GCST90200349	13:28213465-28721145	-0.298254715664641	0.680388874523314	0.661125925219429	1.0
MR-IVW	glucose	HMDB0000122	eicosapentaenoate (epa; 20:5n3)	HMDB0001999	met-d-Glucose	GCST90200349	17:43272775-44380160	0.668939535820949	0.647704383214913	0.301704406104285	1.0
MR-IVW	glucose	HMDB0000122	eicosapentaenoate (epa; 20:5n3)	HMDB0001999	met-d-Glucose	GCST90200349	17:44543627-45043627	0.39143315852477	0.678960720115977	0.564265025163533	1.0
MR-IVW	glucose	HMDB0000122	eicosapentaenoate (epa; 20:5n3)	HMDB0001999	met-d-Glucose	GCST90200349	20:22311971-22811971	-0.525808587860687	0.659107416633146	0.425010609811952	1.0
MR-IVW	mannose	HMDB0000169	glycochenodeoxycholate	HMDB0000637	M00584	GCST90200342	2:27182547-28770083	0.0418158180092215	0.0714350995790525	0.558300332322058	1.0
MR-IVW	7-methylxanthine	HMDB0001991	isoleucine	HMDB0000172	GCST90199754	met-d-Ile	1:197801712-198301712	0.000931748235474	0.0477898124887019	0.984444792804707	1.0
MR-IVW	7-methylxanthine	HMDB0001991	isoleucine	HMDB0000172	GCST90199754	met-d-Ile	15:74777880-75578595	0.0264193973233179	0.0428754096805879	0.537769148675566	1.0
MR-IVW	3-(4-hydroxyphenyl)lactate	HMDB0000755	sulfate*	HMDB01448	M32197	GCST90199896	17:79879970-80379970	-0.0624585451402174	0.136157830896304	0.646434063361258	1.0
MR-IVW	glutamine	HMDB0000641	oleamide	HMDB0002117	GCST90200419	M32458	12:56335248-57115338	-0.0702959780527196	0.0743515152480691	0.34442686630594	1.0
MR-IVW	4-acetamidobutanoate	HMDB0003681	threonine	HMDB0000167	GCST90200311	bioa_019	8:18005709-18505709	0.0777163571073047	0.0381759368774976	0.0417762718461454	2.0
MR-IVW	biliverdin	HMDB0001008	alanine	HMDB0000161	M02137	bioa_001	2:234046650-234918570	0.006130387148782	0.0107174600503182	0.56732197465309	1.0
MR-IVW	3-ureidopropionate	HMDB0000026	phenylpyruvate	HMDB0000205	GCST90200283	GCST90200365	22:24662232-25162232	-0.007084792415828	0.120456690337702	0.953098586888587	1.0
MR-IVW	citrate	HMDB0000094	hydroxy-n6,n6,n6-trimethyllysine*	HMDB01422	met-d-Citrate	GCST90200240	1:206967359-207467359	0.109106692247455	0.287777890759672	0.704587561000134	1.0
MR-IVW	citrate	HMDB0000094	hydroxy-n6,n6,n6-trimethyllysine*	HMDB01422	met-d-Citrate	GCST90200240	2:6909613-7409613	0.559781102756539	0.67054274846893	0.403820234400569	1.0
MR-IVW	citrate	HMDB0000094	hydroxy-n6,n6,n6-trimethyllysine*	HMDB01422	met-d-Citrate	GCST90200240	2:211290507-211790507	-0.878807278955193	0.404821366369449	0.029942360567554	1.0
MR-IVW	citrate	HMDB0000094	hydroxy-n6,n6,n6-trimethyllysine*	HMDB01422	met-d-Citrate	GCST90200240	2:241907241-242693157	0.240550198609923	0.598020288464112	0.68750430865601	1.0
MR-IVW	citrate	HMDB0000094	hydroxy-n6,n6,n6-trimethyllysine*	HMDB01422	met-d-Citrate	GCST90200240	4:77164144-77664144	2.27067710158547	0.556603482357302	4.51280677273679e-05	1.0
MR-IVW	citrate	HMDB0000094	hydroxy-n6,n6,n6-trimethyllysine*	HMDB01422	met-d-Citrate	GCST90200240	5:14438417-15122542	0.0582730112436638	0.113141631165299	0.606521699415227	5.0
MR-IVW	citrate	HMDB0000094	hydroxy-n6,n6,n6-trimethyllysine*	HMDB01422	met-d-Citrate	GCST90200240	5:43252947-44074677	-0.28233625779969	0.385544501463299	0.463982283132372	1.0
MR-IVW	citrate	HMDB0000094	hydroxy-n6,n6,n6-trimethyllysine*	HMDB01422	met-d-Citrate	GCST90200240	5:176569252-177069252	0.534780461964081	0.660295457939241	0.417991409919553	1.0
MR-IVW	citrate	HMDB0000094	hydroxy-n6,n6,n6-trimethyllysine*	HMDB01422	met-d-Citrate	GCST90200240	6:18111878-18611878	-0.688895608421689	0.497101562846753	0.165800447932517	1.0
MR-IVW	citrate	HMDB0000094	hydroxy-n6,n6,n6-trimethyllysine*	HMDB01422	met-d-Citrate	GCST90200240	6:160159894-160659894	0.283943986106027	0.604946988285924	0.638805166571918	1.0
MR-IVW	citrate	HMDB0000094	hydroxy-n6,n6,n6-trimethyllysine*	HMDB01422	met-d-Citrate	GCST90200240	7:72772933-73272933	0.213172116690548	0.367015302061519	0.561357570487865	1.0
MR-IVW	citrate	HMDB0000094	hydroxy-n6,n6,n6-trimethyllysine*	HMDB01422	met-d-Citrate	GCST90200240	8:126256694-126756694	0.785446604017457	0.34505087186324	0.0228267940086433	1.0
MR-IVW	citrate	HMDB0000094	hydroxy-n6,n6,n6-trimethyllysine*	HMDB01422	met-d-Citrate	GCST90200240	9:95648531-96148531	0.611869978030818	0.597072095928577	0.305465080189352	1.0
MR-IVW	citrate	HMDB0000094	hydroxy-n6,n6,n6-trimethyllysine*	HMDB01422	met-d-Citrate	GCST90200240	10:5959218-6459218	0.473722078371173	0.66701455876242	0.477572369518514	1.0
MR-IVW	citrate	HMDB0000094	hydroxy-n6,n6,n6-trimethyllysine*	HMDB01422	met-d-Citrate	GCST90200240	10:64654071-65607438	0.351718178489937	0.466262328647119	0.450647853116791	1.0
MR-IVW	citrate	HMDB0000094	hydroxy-n6,n6,n6-trimethyllysine*	HMDB01422	met-d-Citrate	GCST90200240	10:94589724-95089724	1.61843515293317	0.624586847672196	0.0095639347625432	1.0
MR-IVW	citrate	HMDB0000094	hydroxy-n6,n6,n6-trimethyllysine*	HMDB01422	met-d-Citrate	GCST90200240	11:61356683-61856683	0.188150971121997	0.478078554296972	0.693908427452857	1.0
MR-IVW	citrate	HMDB0000094	hydroxy-n6,n6,n6-trimethyllysine*	HMDB01422	met-d-Citrate	GCST90200240	12:20812570-21569526	0.142916064395072	0.450901768071173	0.751276915696311	1.0
MR-IVW	citrate	HMDB0000094	hydroxy-n6,n6,n6-trimethyllysine*	HMDB01422	met-d-Citrate	GCST90200240	12:120844110-121665390	1.11840233413329	0.337909551940092	0.0009337321891358	1.0
MR-IVW	citrate	HMDB0000094	hydroxy-n6,n6,n6-trimethyllysine*	HMDB01422	met-d-Citrate	GCST90200240	14:94594947-95094947	0.543875587398661	0.643428136629522	0.397955694327363	1.0
MR-IVW	citrate	HMDB0000094	hydroxy-n6,n6,n6-trimethyllysine*	HMDB01422	met-d-Citrate	GCST90200240	14:102387585-102887585	-0.553072362147259	0.604685449983661	0.360378166707678	1.0
MR-IVW	citrate	HMDB0000094	hydroxy-n6,n6,n6-trimethyllysine*	HMDB01422	met-d-Citrate	GCST90200240	15:42429423-42929423	0.438321105975755	0.571139143089915	0.442813624619124	1.0
MR-IVW	citrate	HMDB0000094	hydroxy-n6,n6,n6-trimethyllysine*	HMDB01422	met-d-Citrate	GCST90200240	15:43028726-45186579	-0.15279968910306	0.384186172789392	0.690834358692352	1.0
MR-IVW	citrate	HMDB0000094	hydroxy-n6,n6,n6-trimethyllysine*	HMDB01422	met-d-Citrate	GCST90200240	16:58436602-58936602	0.606758106772047	0.698522716386623	0.385049289706657	1.0
MR-IVW	citrate	HMDB0000094	hydroxy-n6,n6,n6-trimethyllysine*	HMDB01422	met-d-Citrate	GCST90200240	17:6092241-7020419	-0.0285649245613557	0.0843187178286387	0.734780567833965	9.0
MR-IVW	citrate	HMDB0000094	hydroxy-n6,n6,n6-trimethyllysine*	HMDB01422	met-d-Citrate	GCST90200240	17:57343504-58184169	-0.756221855643932	0.468693648375188	0.106643031144525	1.0
MR-IVW	citrate	HMDB0000094	hydroxy-n6,n6,n6-trimethyllysine*	HMDB01422	met-d-Citrate	GCST90200240	18:76910235-77410235	0.330606868962747	0.621973152056128	0.595040999504864	1.0
MR-IVW	citrate	HMDB0000094	hydroxy-n6,n6,n6-trimethyllysine*	HMDB01422	met-d-Citrate	GCST90200240	20:62104494-62604494	0.714351931972607	0.69402832675691	0.303346456433627	1.0
MR-IVW	citrate	HMDB0000094	hydroxy-n6,n6,n6-trimethyllysine*	HMDB01422	met-d-Citrate	GCST90200240	22:18883605-19740639	-0.467827767908454	0.180292740834344	0.0094639616099313	1.0
MR-IVW	eicosapentaenoate (epa; 20:5n3)	HMDB0001999	hippurate	HMDB0000714	M18467	GCST90199624	11:61330635-61830635	0.0420222638630518	0.0987674869188514	0.670496586704816	1.0
MR-IVW	n-acetylornithine	HMDB0003357	methionine sulfoxide	HMDB0002005	M15630	GCST90199625	2:73124156-74349562	-0.0010079798604946	0.0240173746282837	0.966523587837844	1.0
MR-IVW	alpha-tocopherol	HMDB0001893	aspartate	HMDB0000191	GCST90200302	M15996	1:62651807-63403953	-1.20930786819012e-308	0.193541877873044	1.0	1.0
MR-IVW	myo-inositol	HMDB0000211	2-hydroxyphenylacetate	HMDB0000669	M19934	GCST90200369	16:24681798-25181798	-0.221768591208628	0.138715052532418	0.109879526553493	1.0
MR-IVW	myo-inositol	HMDB0000211	2-hydroxyphenylacetate	HMDB0000669	M19934	GCST90200369	19:18368867-18868867	0.0568342069420127	0.138062359240009	0.680591535003503	1.0
MR-IVW	ornithine	HMDB0000214	citrulline	HMDB0000904	GCST90200404	GCST90200403	6:131644358-132144358	0.0441097426416109	0.128099802243969	0.730591446776269	1.0
MR-IVW	ornithine	HMDB0000214	citrulline	HMDB0000904	GCST90200404	GCST90200403	6:161178041-161678041	0.200630400084812	0.184769594878299	0.277549347341594	1.0
MR-IVW	serine	HMDB0000187	allantoin	HMDB0000462	M32315	GCST90200286	1:119966025-120466025	-0.216070336469939	0.0909914151384308	0.0175668669184497	1.0
MR-IVW	serine	HMDB0000187	allantoin	HMDB0000462	M32315	GCST90200286	2:211323559-211823559	-0.0259928165379698	0.121486773564799	0.830581418218216	1.0
MR-IVW	serine	HMDB0000187	allantoin	HMDB0000462	M32315	GCST90200286	7:55822010-56322010	-0.13808836313548	0.163560244220738	0.398520746733988	1.0
MR-IVW	bilirubin (z,z)	HMDB0000054	isoursodeoxycholate	HMDB0000686	M27716	GCST90199892	2:234140469-234918570	-0.0366786375707309	0.0365727328273912	0.315911173288352	1.0
MR-IVW	isoleucine	HMDB0000172	flavin adenine dinucleotide (fad)	HMDB0001248	bioa_010	GCST90200376	2:27480940-27980940	0.356803877930269	0.539230844547484	0.508169652810859	1.0
MR-IVW	isoleucine	HMDB0000172	flavin adenine dinucleotide (fad)	HMDB0001248	bioa_010	GCST90200376	4:88976422-89476422	0.579452882891614	0.293426306388389	0.0482929333284747	1.0
MR-IVW	isoleucine	HMDB0000172	flavin adenine dinucleotide (fad)	HMDB0001248	bioa_010	GCST90200376	12:56615040-57115040	0.959610404627615	0.595139334007137	0.106872095766089	1.0
MR-IVW	isoleucine	HMDB0000172	flavin adenine dinucleotide (fad)	HMDB0001248	bioa_010	GCST90200376	16:70059237-70559237	-0.52916873954728	0.386563292514854	0.171028717380673	1.0
MR-IVW	5-acetylamino-6-formylamino-3-methyluracil	HMDB0011105	3-hydroxybutyrate (bhba)	HMDB0000011	GCST90200680	met-d-bOHbutyrate	8:17743764-18765840	-0.0032441345089225	0.0077635301739051	0.676043283280015	7.0
MR-IVW	1-(1-enyl-stearoyl)-2-arachidonoyl-gpe (p-18:0/20:4)*	HMDB0005779	1-methylxanthine	HMDB0010738	GCST90200058	GCST90199763	11:61307803-62000560	0.053229893892711	0.109385904787194	0.62652424636778	2.0
MR-IVW	1-(1-enyl-stearoyl)-2-arachidonoyl-gpe (p-18:0/20:4)*	HMDB0005779	1-methylxanthine	HMDB0010738	GCST90200058	GCST90199763	19:45162079-45662079	0.370735118845347	0.185457699679485	0.0456053335223844	1.0
MR-IVW	1-(1-enyl-stearoyl)-2-arachidonoyl-gpe (p-18:0/20:4)*	HMDB0005779	1-methylxanthine	HMDB0010738	GCST90200058	GCST90199763	19:55491205-55991205	-0.168987298021122	0.185971475798428	0.36352264908048	1.0
MR-IVW	myo-inositol	HMDB0000211	glycohyocholate	HMDB0000138	M19934	GCST90199935	16:24681798-25181798	-0.0321452315479083	0.143250113128716	0.822446580359492	1.0
MR-IVW	myo-inositol	HMDB0000211	glycohyocholate	HMDB0000138	M19934	GCST90199935	19:18368867-18868867	-0.151185212547415	0.142542801065937	0.28885795107578	1.0
MR-IVW	isoursodeoxycholate	HMDB0000686	creatinine	HMDB0000562	GCST90199892	GCST90200366	5:35715970-36215970	0.125348024327047	0.17458371079485	0.472768164802768	1.0
MR-IVW	spermidine	HMDB0001257	glutamine	HMDB0000641	GCST90200423	met-d-Gln	1:247789451-248289451	0.08315193923601	0.0389191801075169	0.0326363568737287	1.0
MR-IVW	glutamine	HMDB0000641	serine	HMDB0000187	bioa_006	M32315	2:27200724-28253174	0.962735354693506	0.248796777055624	0.0001090296140454	1.0
MR-IVW	glutamine	HMDB0000641	serine	HMDB0000187	bioa_006	M32315	2:191299636-192089976	0.41857594075883	0.334860752607063	0.211299547333709	1.0
MR-IVW	glutamine	HMDB0000641	serine	HMDB0000187	bioa_006	M32315	6:20469561-20969561	0.446353165574049	0.619934952186183	0.471524995558505	1.0
MR-IVW	glutamine	HMDB0000641	serine	HMDB0000187	bioa_006	M32315	7:72732874-73232874	0.461564446429677	0.447577645022719	0.302423598900009	1.0
MR-IVW	glutamine	HMDB0000641	serine	HMDB0000187	bioa_006	M32315	8:17122121-17622121	0.586695625154807	0.613363608116387	0.33880870666985	1.0
MR-IVW	glutamine	HMDB0000641	serine	HMDB0000187	bioa_006	M32315	8:134082558-134582558	-0.124964655317924	0.624823276589619	0.841480581121794	1.0
MR-IVW	glutamine	HMDB0000641	serine	HMDB0000187	bioa_006	M32315	9:4032942-4532942	0.023133750234441	0.532076255392193	0.965320293449226	1.0
MR-IVW	glutamine	HMDB0000641	serine	HMDB0000187	bioa_006	M32315	10:64798306-65565800	-1.68955251677824	0.624399843157176	0.0068123175199168	1.0
MR-IVW	glutamine	HMDB0000641	serine	HMDB0000187	bioa_006	M32315	10:99109412-99609412	-0.187157429031703	0.259940873655144	0.471524995558505	1.0
MR-IVW	glutamine	HMDB0000641	serine	HMDB0000187	bioa_006	M32315	11:8003049-8503049	0.0832125689642325	0.478472271544348	0.86193380162976	1.0
MR-IVW	glutamine	HMDB0000641	serine	HMDB0000187	bioa_006	M32315	12:46679007-47711183	0.68431484227093	0.275136895346043	0.0128760418357849	1.0
MR-IVW	glutamine	HMDB0000641	serine	HMDB0000187	bioa_006	M32315	12:56615040-57375879	-0.139743981437233	0.0964898919447562	0.147539915532315	1.0
MR-IVW	glutamine	HMDB0000641	serine	HMDB0000187	bioa_006	M32315	12:59344212-60165849	0.403928841932085	0.403928841932085	0.317310507862914	1.0
MR-IVW	glutamine	HMDB0000641	serine	HMDB0000187	bioa_006	M32315	14:100594368-101094368	0.626535137190419	0.554242621360754	0.258293064655503	1.0
MR-IVW	glutamine	HMDB0000641	serine	HMDB0000187	bioa_006	M32315	15:58477325-58977325	-0.162535068487842	0.589189623268434	0.782654008414756	1.0
MR-IVW	n-acetylornithine	HMDB0003357	hypoxanthine	HMDB0000157	bioa_023	M03127	2:72878681-74437061	-0.0183355751922242	0.0414500712866556	0.658233577914252	7.0
MR-IVW	n-acetylornithine	HMDB0003357	hypoxanthine	HMDB0000157	bioa_023	M03127	5:950573-1450573	-0.460070887940857	0.299821477534492	0.124910931671286	1.0
MR-IVW	n-acetylornithine	HMDB0003357	hypoxanthine	HMDB0000157	bioa_023	M03127	14:23348952-23848952	-0.75011873860055	0.383039355881133	0.0501909118790307	1.0
MR-IVW	n-acetylornithine	HMDB0003357	hypoxanthine	HMDB0000157	bioa_023	M03127	17:37301988-37801988	-0.233892695404616	0.350839043106924	0.504985075093846	1.0
MR-IVW	alanine	HMDB0000161	leucine	HMDB0000687	bioa_001	bioa_011	1:206985954-207485954	-0.248254249542174	0.107144691213712	0.0205037317668664	1.0
MR-IVW	alanine	HMDB0000161	leucine	HMDB0000687	bioa_001	bioa_011	2:27143030-28594285	0.643984614158617	0.0686916921769186	6.91757697446204e-21	1.0
MR-IVW	alanine	HMDB0000161	leucine	HMDB0000687	bioa_001	bioa_011	2:64958074-65458074	-0.405003995977513	0.0932115065540879	1.3927566315462e-05	1.0
MR-IVW	alanine	HMDB0000161	leucine	HMDB0000687	bioa_001	bioa_011	3:71155270-71655270	0.434411695971585	0.15889235404959	0.0062570044419462	1.0
MR-IVW	alanine	HMDB0000161	leucine	HMDB0000687	bioa_001	bioa_011	4:88976422-89476422	-2.20831993778755	0.150348579642395	7.69516822826579e-49	1.0
MR-IVW	alanine	HMDB0000161	leucine	HMDB0000687	bioa_001	bioa_011	7:72732874-73232874	-0.0121108886680487	0.142481043153519	0.932261390710744	1.0
MR-IVW	alanine	HMDB0000161	leucine	HMDB0000687	bioa_001	bioa_011	8:145568681-146068681	-0.0029347382774082	0.163041015411563	0.985638853411651	1.0
MR-IVW	alanine	HMDB0000161	leucine	HMDB0000687	bioa_001	bioa_011	9:4040541-4540541	0.667975155211427	0.145148882053762	4.18453204437523e-06	1.0
MR-IVW	alanine	HMDB0000161	leucine	HMDB0000687	bioa_001	bioa_011	11:116336283-116836283	0.843211789663027	0.149877673242628	1.84436345123708e-08	1.0
MR-IVW	alanine	HMDB0000161	leucine	HMDB0000687	bioa_001	bioa_011	12:46636543-47713425	0.294629174294314	0.165493462744438	0.0750257281003402	2.0
MR-IVW	alanine	HMDB0000161	leucine	HMDB0000687	bioa_001	bioa_011	12:56615040-57115040	0.408492881633253	0.0798461457453578	3.12083058802374e-07	1.0
MR-IVW	alanine	HMDB0000161	leucine	HMDB0000687	bioa_001	bioa_011	12:59727701-60227701	0.481825867236579	0.116806270845229	3.70734756923921e-05	1.0
MR-IVW	alanine	HMDB0000161	leucine	HMDB0000687	bioa_001	bioa_011	14:75116447-75616447	0.0455410787980167	0.166208316781095	0.78408462165765	1.0
MR-IVW	alanine	HMDB0000161	leucine	HMDB0000687	bioa_001	bioa_011	16:69621701-70931491	-0.629238929147951	0.329958162776693	0.0565171681991689	3.0
MR-IVW	alanine	HMDB0000161	leucine	HMDB0000687	bioa_001	bioa_011	17:40568584-41068584	-0.618946607851252	0.16957441310993	0.0002622403088409	1.0
MR-IVW	alanine	HMDB0000161	leucine	HMDB0000687	bioa_001	bioa_011	22:18906543-19406543	-0.199184318165357	0.171562720211335	0.245641899445438	1.0
MR-IVW	inositol 1-phosphate (i1p)	HMDB0000213	beta-alanine	HMDB0000056	M01481	GCST90200361	1:5349333-5849333	-0.0060624089332493	0.082238748113931	0.941235425073064	1.0
MR-IVW	inositol 1-phosphate (i1p)	HMDB0000213	beta-alanine	HMDB0000056	M01481	GCST90200361	4:31607204-32397858	-0.0831075654995336	0.078239191383609	0.288133898597407	1.0
MR-IVW	inositol 1-phosphate (i1p)	HMDB0000213	beta-alanine	HMDB0000056	M01481	GCST90200361	4:66148855-66648855	-0.166246588314749	0.0808248400842973	0.0396982568489361	1.0
MR-IVW	inositol 1-phosphate (i1p)	HMDB0000213	beta-alanine	HMDB0000056	M01481	GCST90200361	10:114775621-115275621	0.128401354816174	0.0805020333470532	0.110710536799591	1.0
MR-IVW	inositol 1-phosphate (i1p)	HMDB0000213	beta-alanine	HMDB0000056	M01481	GCST90200361	12:62771708-63271708	0.0488102631050971	0.0831197346668647	0.557050367011747	1.0
MR-IVW	inositol 1-phosphate (i1p)	HMDB0000213	beta-alanine	HMDB0000056	M01481	GCST90200361	15:77060646-77560646	-0.0128169199769365	0.079422634940107	0.871797140806842	1.0
MR-IVW	betaine	HMDB0000043	sphinganine-1-phosphate	HMDB0001383	GCST90200425	GCST90199845	2:211290507-211790507	-0.0746767627952046	0.104385753454962	0.474366677717009	1.0
MR-IVW	betaine	HMDB0000043	sphinganine-1-phosphate	HMDB0001383	GCST90200425	GCST90199845	5:78081434-78907016	0.0176335828546504	0.0647479488564344	0.785359100899583	2.0
MR-IVW	betaine	HMDB0000043	sphinganine-1-phosphate	HMDB0001383	GCST90200425	GCST90199845	6:160264283-160825366	0.218862630833005	0.105376872554864	0.0378060556670818	2.0
MR-IVW	betaine	HMDB0000043	sphinganine-1-phosphate	HMDB0001383	GCST90200425	GCST90199845	12:68601-568601	0.0817230643280467	0.0766116158269192	0.286098755915797	1.0
MR-IVW	betaine	HMDB0000043	sphinganine-1-phosphate	HMDB0001383	GCST90200425	GCST90199845	17:17178278-17678278	0.275238528851501	0.17972264478603	0.125655075447296	1.0
MR-IVW	betaine	HMDB0000043	sphinganine-1-phosphate	HMDB0001383	GCST90200425	GCST90199845	21:44165982-44665982	-0.0715950370866621	0.179844911059474	0.690561482816719	1.0
MR-IVW	7-methylxanthine	HMDB0001991	glutamate	HMDB0000148	GCST90199754	GCST90200412	1:197801712-198301712	0.229812285422732	0.178067027397147	0.196844403598765	1.0
MR-IVW	7-methylxanthine	HMDB0001991	glutamate	HMDB0000148	GCST90199754	GCST90200412	15:74777880-75578595	-0.0178447025397086	0.159771934931015	0.911070324569095	1.0
MR-IVW	uridine	HMDB0000296	3-methyl-2-oxobutyrate	HMDB0000019	GCST90200407	M21047	1:20666238-21166238	0.137268689454102	0.120796446719609	0.255804407976614	1.0
MR-IVW	uridine	HMDB0000296	3-methyl-2-oxobutyrate	HMDB0000019	GCST90200407	M21047	7:47877194-48377194	0.199329713432472	0.174413499253414	0.253097908947118	1.0
MR-IVW	uridine	HMDB0000296	3-methyl-2-oxobutyrate	HMDB0000019	GCST90200407	M21047	22:50686035-51186035	-0.618930330266823	0.180811107718398	0.0006191655301761	1.0
MR-IVW	tryptophan	HMDB0000929	theobromine	HMDB0002825	bioa_020	GCST90199644	4:156560755-157060755	-0.0114806792343649	0.154679026200435	0.940833264563187	1.0
MR-IVW	tryptophan	HMDB0000929	theobromine	HMDB0002825	bioa_020	GCST90199644	6:111336667-112095774	0.251131984513409	0.18754728617466	0.180559966119492	1.0
MR-IVW	beta-alanine	HMDB0000056	choline	HMDB0000097	GCST90200361	GCST90200327	3:30500404-31000404	0.0045267798337452	0.0803647333305285	0.955080561692462	1.0
MR-IVW	1-methylxanthine	HMDB0010738	phenylalanine	HMDB0000159	M34389	bioa_016	8:18010431-18510431	0.0285282213244791	0.0169206532173657	0.0917957993593672	1.0
MR-IVW	isoleucine	HMDB0000172	alanine	HMDB0000161	met-d-Ile	bioa_001	2:27480940-28253174	1.51322747833844	0.103830621540993	4.11098268395884e-48	1.0
MR-IVW	isoleucine	HMDB0000172	alanine	HMDB0000161	met-d-Ile	bioa_001	2:165251927-165751927	0.0704796209494498	0.159096209818175	0.65776573470606	1.0
MR-IVW	isoleucine	HMDB0000172	alanine	HMDB0000161	met-d-Ile	bioa_001	4:88890833-89475171	-0.47398355989106	0.0713078922658425	2.99127030413902e-11	1.0
MR-IVW	isoleucine	HMDB0000172	alanine	HMDB0000161	met-d-Ile	bioa_001	8:76193463-76693463	0.146824502468266	0.200854312542087	0.464779152937284	1.0
MR-IVW	isoleucine	HMDB0000172	alanine	HMDB0000161	met-d-Ile	bioa_001	12:56611458-57111458	1.77525392120302	0.14336218373601	3.2303787218687997e-35	1.0
MR-IVW	isoleucine	HMDB0000172	alanine	HMDB0000161	met-d-Ile	bioa_001	16:69865519-70914672	-0.823510228755295	0.0998315224579079	1.59725436016372e-16	1.0
MR-IVW	isoleucine	HMDB0000172	alanine	HMDB0000161	met-d-Ile	bioa_001	19:49069664-49569664	-0.0828441330425587	0.172952261049188	0.631938628653835	1.0
MR-IVW	asparagine	HMDB0000168	taurochenodeoxycholate	HMDB0000951	M34283	M18494	11:61916235-62416235	0.0096160929946845	0.208348681551523	0.963187628676869	1.0
MR-IVW	asparagine	HMDB0000168	taurochenodeoxycholate	HMDB0000951	M34283	M18494	14:104016664-104812812	-0.0478476740863513	0.0956953481727034	0.617075077451976	1.0
MR-IVW	serine	HMDB0000187	4-methyl-2-oxopentanoate	HMDB0000695	M32315	M22116	1:119966025-120466025	0.184723622117167	0.0965600751976099	0.0557424866357433	1.0
MR-IVW	serine	HMDB0000187	4-methyl-2-oxopentanoate	HMDB0000695	M32315	M22116	2:211323559-211823559	-0.0711214197703171	0.1289075733337	0.5811373696666	1.0
MR-IVW	serine	HMDB0000187	4-methyl-2-oxopentanoate	HMDB0000695	M32315	M22116	7:55822010-56322010	-0.0790512969494261	0.135516509056159	0.559668927199413	1.0
MR-IVW	myo-inositol	HMDB0000211	docosahexaenoate (dha; 22:6n3)	HMDB0002183	GCST90200401	M19323	16:24676314-25176314	-0.0055169138400758	0.176541242882448	0.975070165131249	1.0
MR-IVW	uridine	HMDB0000296	inosine 5'-monophosphate (imp)	HMDB0000175	M00606	GCST90200395	1:20665172-21165172	-0.0164130205222837	0.225784875753354	0.942050276088463	1.0
MR-IVW	uridine	HMDB0000296	inosine 5'-monophosphate (imp)	HMDB0000175	M00606	GCST90200395	7:47852911-48352911	0.0484933260666572	0.228175758204121	0.831696542547473	1.0
MR-IVW	uridine	HMDB0000296	inosine 5'-monophosphate (imp)	HMDB0000175	M00606	GCST90200395	22:50721752-51221752	-0.0760737635142066	0.214093216577361	0.722342310190179	1.0
MR-IVW	uridine	HMDB0000296	theobromine	HMDB0002825	GCST90200407	M18392	1:20666238-21166238	-0.116438784879408	0.11981382212229	0.331134637985751	1.0
MR-IVW	uridine	HMDB0000296	theobromine	HMDB0002825	GCST90200407	M18392	7:47877194-48377194	-0.0604143110470934	0.173004617998496	0.726934399917107	1.0
MR-IVW	uridine	HMDB0000296	theobromine	HMDB0002825	GCST90200407	M18392	22:50686035-51186035	-0.3247036155477	0.179441471750045	0.0703696646097906	1.0
MR-IVW	phenylpyruvate	HMDB0000205	3-methyl-2-oxovalerate	HMDB0000491	GCST90200365	GCST90199631	9:131315554-131815554	0.184139905484322	0.130917659091271	0.159566144427649	1.0
MR-IVW	phenylpyruvate	HMDB0000205	3-methyl-2-oxovalerate	HMDB0000491	GCST90200365	GCST90199631	16:58503995-59003995	0.0504166119572751	0.158876102008594	0.750991026485727	1.0
MR-IVW	3-ureidopropionate	HMDB0000026	urea	HMDB0000294	GCST90200283	GCST90200417	22:24662232-25162232	-0.143428435918849	0.12046828274861	0.233814242920187	1.0
MR-IVW	phenylalanine	HMDB0000159	phenylalanine	HMDB0000159	bioa_016	GCST90200396	3:186202917-186702917	-0.377811004451975	0.445064880300828	0.395942656064663	1.0
MR-IVW	phenylalanine	HMDB0000159	phenylalanine	HMDB0000159	bioa_016	GCST90200396	4:155231289-155731289	-0.0883483675162736	0.428157434703168	0.836521025512417	1.0
MR-IVW	phenylalanine	HMDB0000159	phenylalanine	HMDB0000159	bioa_016	GCST90200396	4:186893802-187393802	0.427733330238587	0.243142266967409	0.0785453220870523	1.0
MR-IVW	phenylalanine	HMDB0000159	phenylalanine	HMDB0000159	bioa_016	GCST90200396	5:176539719-177067143	-0.128119367308548	0.327212454127064	0.695392249092352	2.0
MR-IVW	phenylalanine	HMDB0000159	phenylalanine	HMDB0000159	bioa_016	GCST90200396	6:52381188-52881188	0.938278007016036	0.548747146462043	0.0872927047220419	1.0
MR-IVW	phenylalanine	HMDB0000159	phenylalanine	HMDB0000159	bioa_016	GCST90200396	11:57020509-57520509	1.93900671204252	0.532705061586365	0.000272716985283	1.0
MR-IVW	phenylalanine	HMDB0000159	phenylalanine	HMDB0000159	bioa_016	GCST90200396	12:103007876-103562619	1.88579310325596	0.234067719119428	7.84372801302727e-16	1.0
MR-IVW	phenylalanine	HMDB0000159	phenylalanine	HMDB0000159	bioa_016	GCST90200396	14:55086875-55586875	1.82884359981112	0.567267232021859	0.0012643360002285	1.0
MR-IVW	phenylalanine	HMDB0000159	phenylalanine	HMDB0000159	bioa_016	GCST90200396	19:45142254-45642254	-0.0578629457955944	0.560253318925233	0.917740772470926	1.0
MR-IVW	docosahexaenoate (dha; 22:6n3)	HMDB0002183	2-aminobutyrate	HMDB0000452	GCST90199651	M32348	11:61376206-61876206	-0.344986096802631	0.192550379610771	0.0731863770949777	1.0
MR-IVW	asparagine	HMDB0000168	3-ureidopropionate	HMDB0000026	M34283	GCST90200283	11:61916235-62416235	-0.140598829646531	0.175885494432905	0.424071807310504	1.0
MR-IVW	asparagine	HMDB0000168	3-ureidopropionate	HMDB0000026	M34283	GCST90200283	14:104016664-104812812	0.186086401067175	0.148158241832867	0.20911682823284	1.0
MR-IVW	myo-inositol	HMDB0000211	n-acetyl-aspartyl-glutamate (naag)	HMDB0001067	GCST90200401	GCST90200684	16:24676314-25176314	0.346544047630152	0.163292811389711	0.0338188681831707	1.0
MR-IVW	myo-inositol	HMDB0000211	n-acetyl-aspartyl-glutamate (naag)	HMDB0001067	GCST90200401	GCST90200684	19:18383755-18883755	-0.0226779288806456	0.183429164560474	0.901605728980966	1.0
MR-IVW	myo-inositol	HMDB0000211	pantothenate	HMDB0000210	M19934	GCST90200279	16:24681798-25181798	-0.149046914945213	0.133288168305637	0.263468497490445	1.0
MR-IVW	myo-inositol	HMDB0000211	pantothenate	HMDB0000210	M19934	GCST90200279	19:18368867-18868867	0.288676661098858	0.132611868059592	0.0294914705701659	1.0
MR-IVW	spermidine	HMDB0001257	hippurate	HMDB0000714	GCST90200423	GCST90199624	1:247789451-248289451	0.146120454278731	0.145054754686661	0.313768109701235	1.0
MR-IVW	caffeine	HMDB0001847	asparagine	HMDB0000168	GCST90200436	GCST90200452	15:56384745-56884745	0.109077548295221	0.169629769920469	0.520202654912247	1.0
MR-IVW	caffeine	HMDB0001847	asparagine	HMDB0000168	GCST90200436	GCST90200452	15:57044800-57544800	0.139216350739233	0.181045425590995	0.441918170728077	1.0
MR-IVW	mannose	HMDB0000169	orotidine	HMDB0000788	M00584	GCST90200681	2:27182547-28770083	0.0117757332539956	0.072088435733628	0.870241915041978	1.0
MR-IVW	citrulline	HMDB0000904	tryptophan	HMDB0000929	bioa_005	M00054	2:211099261-211599261	0.110578277056169	0.199040898701105	0.578514721507945	1.0
MR-IVW	citrulline	HMDB0000904	tryptophan	HMDB0000929	bioa_005	M00054	8:10310878-10810878	-0.155969972901227	0.298942448060685	0.601851975770548	1.0
MR-IVW	citrulline	HMDB0000904	tryptophan	HMDB0000929	bioa_005	M00054	8:11437159-11937159	-0.271227569529499	0.369855776631136	0.463355149269598	1.0
MR-IVW	citrulline	HMDB0000904	tryptophan	HMDB0000929	bioa_005	M00054	9:133044244-133627617	0.0439047480951722	0.160319556307606	0.784193964687661	2.0
MR-IVW	citrulline	HMDB0000904	tryptophan	HMDB0000929	bioa_005	M00054	9:135893372-136393372	0.363012638354479	0.320305269136304	0.257074298684829	1.0
MR-IVW	citrulline	HMDB0000904	tryptophan	HMDB0000929	bioa_005	M00054	10:97138579-97638579	-0.592417404587326	0.280618770593996	0.0347627626222283	1.0
MR-IVW	citrulline	HMDB0000904	tryptophan	HMDB0000929	bioa_005	M00054	17:9542768-10042768	0.0287918297365262	0.21593872302395	0.893929766752774	1.0
MR-IVW	cytidine	HMDB0000089	choline	HMDB0000097	GCST90200429	M15506	15:85255020-85755020	-0.034335367219642	0.160231713691664	0.830324257655797	1.0
MR-IVW	creatinine	HMDB0000562	sulfate*	HMDB01448	M00513	GCST90199896	7:23845366-24345366	-0.0847369487708319	0.16405262027083	0.605489191233424	1.0
MR-IVW	phenylalanine	HMDB0000159	cortisone	HMDB0002802	bioa_016	GCST90200360	3:186202917-186702917	0.515854116260474	0.447090363520256	0.248581023252534	1.0
MR-IVW	phenylalanine	HMDB0000159	cortisone	HMDB0002802	bioa_016	GCST90200360	4:155231289-155731289	0.314350704014162	0.430109274473766	0.464863193884244	1.0
MR-IVW	phenylalanine	HMDB0000159	cortisone	HMDB0002802	bioa_016	GCST90200360	4:186893802-187393802	0.0350726201093785	0.244303670453042	0.885846683677313	1.0
MR-IVW	phenylalanine	HMDB0000159	cortisone	HMDB0002802	bioa_016	GCST90200360	5:176539719-177067143	-0.0998755209986189	0.328721352601874	0.761257149208868	2.0
MR-IVW	phenylalanine	HMDB0000159	cortisone	HMDB0002802	bioa_016	GCST90200360	6:52381188-52881188	0.4364806730527	0.551342088607083	0.428553455870049	1.0
MR-IVW	phenylalanine	HMDB0000159	cortisone	HMDB0002802	bioa_016	GCST90200360	11:57020509-57520509	-0.257389799318183	0.535572747921317	0.630809394193645	1.0
MR-IVW	phenylalanine	HMDB0000159	cortisone	HMDB0002802	bioa_016	GCST90200360	12:103007876-103562619	-0.162829402900016	0.236060640112224	0.490333894461569	1.0
MR-IVW	phenylalanine	HMDB0000159	cortisone	HMDB0002802	bioa_016	GCST90200360	14:55086875-55586875	-0.501728154188239	0.570203175999562	0.378907423192158	1.0
MR-IVW	phenylalanine	HMDB0000159	cortisone	HMDB0002802	bioa_016	GCST90200360	19:45142254-45642254	0.191102704926731	0.562820709338307	0.734199541580628	1.0
MR-IVW	sulfate*	HMDB01448	oleate (18:1n9)	HMDB0000207	GCST90199896	M01359	7:122557611-123057611	0.246320090082208	0.182753615222284	0.177714325380178	1.0
MR-IVW	tryptophan	HMDB0000929	alanine	HMDB0000161	GCST90200441	M32339	6:111301079-112053797	-0.0414125831436548	0.176003478360534	0.81398046041692	1.0
MR-IVW	kynurenine	HMDB0000684	valine	HMDB0000883	GCST90199636	met-d-Val	1:241463402-241963402	0.0519071469612671	0.0353313657432648	0.141791563764233	1.0
MR-IVW	kynurenine	HMDB0000684	valine	HMDB0000883	GCST90199636	met-d-Val	8:39554593-40054593	-0.0015804990396128	0.0449117406715426	0.971927261669159	1.0
MR-IVW	kynurenine	HMDB0000684	valine	HMDB0000883	GCST90199636	met-d-Val	12:111809557-113090766	0.118726250572782	0.0377859933265021	0.0016775770340888	1.0
MR-IVW	kynurenine	HMDB0000684	valine	HMDB0000883	GCST90199636	met-d-Val	16:87568373-88128072	-0.0137984824487297	0.023441518939395	0.556106609317547	2.0
MR-IVW	glycine	HMDB0000123	inositol 1-phosphate (i1p)	HMDB0000213	M32338	M01481	2:211289363-212090389	0.124831227678001	0.0999078970587023	0.211495753065927	2.0
MR-IVW	asparagine	HMDB0000168	4-hydroxy-2-oxoglutaric acid	HMDB0002070	M34283	GCST90199897	11:61916235-62416235	0.116716467040338	0.171661390025143	0.496553439738582	1.0
MR-IVW	asparagine	HMDB0000168	4-hydroxy-2-oxoglutaric acid	HMDB0002070	M34283	GCST90199897	14:104016664-104812812	0.145411798437649	0.144604024688683	0.314614709058183	1.0
MR-IVW	tryptophan	HMDB0000929	beta-alanine	HMDB0000056	M00054	GCST90200361	3:189559163-190059163	0.203567341172003	0.171718883496181	0.235832229973845	1.0
MR-IVW	tryptophan	HMDB0000929	beta-alanine	HMDB0000056	M00054	GCST90200361	5:153760041-154260041	0.0703185167373673	0.171731979336747	0.682197242883686	1.0
MR-IVW	tryptophan	HMDB0000929	beta-alanine	HMDB0000056	M00054	GCST90200361	6:111281159-111781159	-0.0044414474713184	0.150737906957475	0.976493970631742	1.0
MR-IVW	tryptophan	HMDB0000929	beta-alanine	HMDB0000056	M00054	GCST90200361	6:125293311-125793311	0.165896916143053	0.156179223010096	0.288135177589342	1.0
MR-IVW	tryptophan	HMDB0000929	beta-alanine	HMDB0000056	M00054	GCST90200361	7:14057409-14557409	0.258149887508018	0.168356246325682	0.12518841662222	1.0
MR-IVW	tryptophan	HMDB0000929	beta-alanine	HMDB0000056	M00054	GCST90200361	11:116404435-116904435	0.270775251963376	0.168353802067641	0.107754106467464	1.0
MR-IVW	tryptophan	HMDB0000929	beta-alanine	HMDB0000056	M00054	GCST90200361	16:53794515-54294515	-0.0109145942618865	0.171733710866045	0.949324293887735	1.0
MR-IVW	histidine	HMDB0000177	methionine	HMDB0000696	bioa_009	M01302	2:27492603-27992603	0.334208061975083	0.389909405637598	0.391365938307553	1.0
MR-IVW	histidine	HMDB0000177	methionine	HMDB0000696	bioa_009	M01302	2:211331245-211831245	0.357726965747928	0.357726965747928	0.317310507862914	1.0
MR-IVW	histidine	HMDB0000177	methionine	HMDB0000696	bioa_009	M01302	3:186208322-186708322	-0.359752868428478	0.449691085535599	0.423710797166794	1.0
MR-IVW	histidine	HMDB0000177	methionine	HMDB0000696	bioa_009	M01302	4:186893802-187393802	0.168457219055675	0.235840106677944	0.475050524053952	1.0
MR-IVW	histidine	HMDB0000177	methionine	HMDB0000696	bioa_009	M01302	8:145389726-145889726	0.299607164348784	0.549279801306104	0.585440934568927	1.0
MR-IVW	histidine	HMDB0000177	methionine	HMDB0000696	bioa_009	M01302	9:135904304-136404304	0.397480722849093	0.458631603287412	0.386124674283811	1.0
MR-IVW	histidine	HMDB0000177	methionine	HMDB0000696	bioa_009	M01302	12:56615040-57115040	1.39308996457455	0.445788788663855	0.0017780505982167	1.0
MR-IVW	histidine	HMDB0000177	methionine	HMDB0000696	bioa_009	M01302	12:96083535-96730076	-0.21328413297473	0.237868897361857	0.36990798381392	3.0
MR-IVW	histidine	HMDB0000177	methionine	HMDB0000696	bioa_009	M01302	14:21229605-21729605	0.661622534411956	0.585281472749037	0.258293064655503	1.0
MR-IVW	histidine	HMDB0000177	methionine	HMDB0000696	bioa_009	M01302	15:58473939-58973939	0.640345411236043	0.600323823033789	0.286122384391016	1.0
MR-IVW	5-methylthioadenosine (mta)	HMDB0001173	glycohyocholate	HMDB0000138	GCST90200359	GCST90199935	2:211290507-211790507	-0.196854378362392	0.16443034987209	0.231232488194617	1.0
MR-IVW	5-methylthioadenosine (mta)	HMDB0001173	glycohyocholate	HMDB0000138	GCST90200359	GCST90199935	6:149659491-150411114	-0.124330568609966	0.1661796130086	0.454357741630045	1.0
MR-IVW	5-methylthioadenosine (mta)	HMDB0001173	glycohyocholate	HMDB0000138	GCST90200359	GCST90199935	6:160319068-160819068	0.410031792779948	0.191781489553785	0.0325154871549686	1.0
MR-IVW	5-methylthioadenosine (mta)	HMDB0001173	glycohyocholate	HMDB0000138	GCST90200359	GCST90199935	16:16009596-16509596	-0.0035690595122669	0.1767631517327	0.983890850713519	1.0
MR-IVW	n-acetyl-aspartyl-glutamate (naag)	HMDB0001067	sphingosine	HMDB0000252	GCST90200684	GCST90200385	11:45663099-50986366	-0.0151085270065302	0.0210962443761384	0.473885516467271	10.0
MR-IVW	n-acetyl-aspartyl-glutamate (naag)	HMDB0001067	sphingosine	HMDB0000252	GCST90200684	GCST90200385	11:54602007-58367668	-0.0406456017715741	0.0310042353733825	0.189868124636327	11.0
MR-IVW	cortisol	HMDB0000063	glutamate	HMDB0000148	GCST90200378	bioa_007	14:94554700-95054700	0.0383471008682568	0.0792295472484661	0.628385869121311	1.0
MR-IVW	tyrosine	HMDB0000158	isoleucine	HMDB0000172	met-d-Tyr	M01125	3:135701113-136607693	0.270082992675389	0.510156763942404	0.59651983872662	1.0
MR-IVW	tyrosine	HMDB0000158	isoleucine	HMDB0000172	met-d-Tyr	M01125	3:186140627-186640627	0.411128124073616	0.548170832098154	0.453254704753735	1.0
MR-IVW	tyrosine	HMDB0000158	isoleucine	HMDB0000172	met-d-Tyr	M01125	4:99789651-100289651	-0.684360534235858	0.437990741910947	0.118170245865333	1.0
MR-IVW	tyrosine	HMDB0000158	isoleucine	HMDB0000172	met-d-Tyr	M01125	5:89941256-90441256	-0.631152680527204	0.673229525895685	0.348501423761086	1.0
MR-IVW	tyrosine	HMDB0000158	isoleucine	HMDB0000172	met-d-Tyr	M01125	6:43031486-43531486	-0.175237439782688	0.657140399185088	0.789725820928053	1.0
MR-IVW	tyrosine	HMDB0000158	isoleucine	HMDB0000172	met-d-Tyr	M01125	6:110683901-112778738	-0.159049022534385	0.116695235444007	0.172900291066762	5.0
MR-IVW	tyrosine	HMDB0000158	isoleucine	HMDB0000172	met-d-Tyr	M01125	7:27916442-28416442	-1.1313144713132	0.532383280617972	0.0335866128968966	1.0
MR-IVW	tyrosine	HMDB0000158	isoleucine	HMDB0000172	met-d-Tyr	M01125	8:126236230-126736230	0.369571416668195	0.454857128207009	0.416504786576217	1.0
MR-IVW	tyrosine	HMDB0000158	isoleucine	HMDB0000172	met-d-Tyr	M01125	9:21884651-22384651	0.920463582757465	0.669428060187244	0.16913144470267	1.0
MR-IVW	tyrosine	HMDB0000158	isoleucine	HMDB0000172	met-d-Tyr	M01125	10:64760672-65511176	-0.841730803157435	0.464403201742033	0.0699089739364693	1.0
MR-IVW	tyrosine	HMDB0000158	isoleucine	HMDB0000172	met-d-Tyr	M01125	11:61320783-61820783	1.33405446297649	0.508211223991045	0.008664896726025	1.0
MR-IVW	tyrosine	HMDB0000158	isoleucine	HMDB0000172	met-d-Tyr	M01125	12:21081549-21581549	0.379448421432883	0.40316394777244	0.346614432503053	1.0
MR-IVW	tyrosine	HMDB0000158	isoleucine	HMDB0000172	met-d-Tyr	M01125	12:46690648-47449549	0.672142416686842	0.420089010429274	0.109598583399114	1.0
MR-IVW	tyrosine	HMDB0000158	isoleucine	HMDB0000172	met-d-Tyr	M01125	12:56615040-57115040	0.202485315370702	0.312931851027451	0.517593873457395	1.0
MR-IVW	tyrosine	HMDB0000158	isoleucine	HMDB0000172	met-d-Tyr	M01125	12:59740603-60240603	1.44167963015459	0.720839815077292	0.0455002638963575	1.0
MR-IVW	tyrosine	HMDB0000158	isoleucine	HMDB0000172	met-d-Tyr	M01125	12:121174574-121674574	-0.102816499645334	0.274177332387558	0.707660466654553	1.0
MR-IVW	tyrosine	HMDB0000158	isoleucine	HMDB0000172	met-d-Tyr	M01125	12:122076812-122576812	0.265207171885649	0.596716136742717	0.656721286563775	1.0
MR-IVW	tyrosine	HMDB0000158	isoleucine	HMDB0000172	met-d-Tyr	M01125	14:102441854-102941854	-0.953174399822514	0.648158591879308	0.141402507486612	1.0
MR-IVW	tyrosine	HMDB0000158	isoleucine	HMDB0000172	met-d-Tyr	M01125	16:70194094-72795019	-0.0482961101633869	0.188108787994644	0.797375140651454	4.0
MR-IVW	tyrosine	HMDB0000158	isoleucine	HMDB0000172	met-d-Tyr	M01125	16:79505446-80005446	0.330953126419278	0.661906252838555	0.617075077451974	1.0
MR-IVW	tyrosine	HMDB0000158	isoleucine	HMDB0000172	met-d-Tyr	M01125	20:42792364-43292364	-0.465015205126893	0.651021287177652	0.475050524053954	1.0
MR-IVW	2-oxoarginine*	HMDB0004225	4-acetamidobutanoate	HMDB0003681	GCST90199903	M01558	4:102938709-103438709	0.119558549191296	0.204957512899366	0.559668927199415	1.0
MR-IVW	2-oxoarginine*	HMDB0004225	4-acetamidobutanoate	HMDB0003681	GCST90199903	M01558	6:160310824-160819068	-0.0694811851588402	0.164228255829987	0.672239138726748	1.0
MR-IVW	3-(4-hydroxyphenyl)lactate	HMDB0000755	leucine	HMDB0000687	M32197	M00060	17:79879970-80379970	0.0320155457816941	0.144069956017623	0.824140895741885	1.0
MR-IVW	3-methyl-2-oxobutyrate	HMDB0000019	myo-inositol	HMDB0000211	M21047	M19934	4:88976422-89476422	0.0401771279768173	0.170752793901479	0.813980460416924	1.0
MR-IVW	aspartate	HMDB0000191	paraxanthine	HMDB0001860	bioa_004	M18254	2:211431243-211931243	-0.0050285966888314	0.352001768218372	0.988602036818534	1.0
MR-IVW	aspartate	HMDB0000191	paraxanthine	HMDB0001860	bioa_004	M18254	4:178111051-178611051	0.155344816859271	0.116893129517867	0.183865334577516	1.0
MR-IVW	aspartate	HMDB0000191	paraxanthine	HMDB0001860	bioa_004	M18254	12:101969766-102469766	0.106279750469719	0.177132917449531	0.548506235500147	1.0
MR-IVW	uridine	HMDB0000296	n-palmitoyl-sphinganine (d18:0/16:0)	HMDB11760	M00606	GCST90200064	1:20665172-21165172	0.0516044015939836	0.169740767588785	0.761113491485852	1.0
MR-IVW	uridine	HMDB0000296	n-palmitoyl-sphinganine (d18:0/16:0)	HMDB11760	M00606	GCST90200064	7:47852911-48352911	0.384974052646022	0.171487252940931	0.0247736848273645	1.0
MR-IVW	uridine	HMDB0000296	n-palmitoyl-sphinganine (d18:0/16:0)	HMDB11760	M00606	GCST90200064	22:50721752-51221752	0.0023647097229827	0.160954203704241	0.988278047660136	1.0
MR-IVW	2-aminobutyrate	HMDB0000452	creatine	HMDB0000064	M32348	GCST90200323	2:64958074-65458074	-0.100893093630886	0.115257155450674	0.381370553072718	1.0
MR-IVW	2-aminobutyrate	HMDB0000452	creatine	HMDB0000064	M32348	GCST90200323	4:88993818-89493818	0.198412993264326	0.14545214250316	0.172532361302442	1.0
MR-IVW	glutamine	HMDB0000641	glycochenodeoxycholate	HMDB0000637	met-d-Gln	GCST90200342	1:213912734-214412734	-0.489976295829924	0.546892502185063	0.370291228263761	1.0
MR-IVW	glutamine	HMDB0000641	glycochenodeoxycholate	HMDB0000637	met-d-Gln	GCST90200342	2:26939063-28767861	0.331884405267941	0.214862470843086	0.122434223190723	3.0
MR-IVW	glutamine	HMDB0000641	glycochenodeoxycholate	HMDB0000637	met-d-Gln	GCST90200342	2:190998205-192033792	-0.12087620219543	0.24956439525526	0.628138385692432	1.0
MR-IVW	glutamine	HMDB0000641	glycochenodeoxycholate	HMDB0000637	met-d-Gln	GCST90200342	2:211168890-211668890	0.0475366769910599	0.685256585477434	0.944694611159589	1.0
MR-IVW	glutamine	HMDB0000641	glycochenodeoxycholate	HMDB0000637	met-d-Gln	GCST90200342	3:38941335-39441335	-1.36714253124689	0.671834723227463	0.0418570334426208	1.0
MR-IVW	glutamine	HMDB0000641	glycochenodeoxycholate	HMDB0000637	met-d-Gln	GCST90200342	3:52085887-52937605	0.48496100415739	0.688785194310498	0.481381937787386	1.0
MR-IVW	glutamine	HMDB0000641	glycochenodeoxycholate	HMDB0000637	met-d-Gln	GCST90200342	3:121763465-122263465	-0.931582163558502	0.710239673503628	0.189640014889873	1.0
MR-IVW	glutamine	HMDB0000641	glycochenodeoxycholate	HMDB0000637	met-d-Gln	GCST90200342	3:159689586-160441236	0.265705119851653	0.371112549380615	0.474010425935745	1.0
MR-IVW	glutamine	HMDB0000641	glycochenodeoxycholate	HMDB0000637	met-d-Gln	GCST90200342	4:17991903-18491903	-0.706555511626029	0.717111826646362	0.324486847647894	1.0
MR-IVW	glutamine	HMDB0000641	glycochenodeoxycholate	HMDB0000637	met-d-Gln	GCST90200342	5:55611894-56111894	-0.278951779244459	0.668028649999924	0.676258189566645	1.0
MR-IVW	glutamine	HMDB0000641	glycochenodeoxycholate	HMDB0000637	met-d-Gln	GCST90200342	5:127968645-128468645	-0.169952190272396	0.677716394651469	0.801990511030954	1.0
MR-IVW	glutamine	HMDB0000641	glycochenodeoxycholate	HMDB0000637	met-d-Gln	GCST90200342	5:174698943-175198943	0.0482969385958202	0.51117906026041	0.924726717631196	1.0
MR-IVW	glutamine	HMDB0000641	glycochenodeoxycholate	HMDB0000637	met-d-Gln	GCST90200342	6:20425792-20925792	0.180094843361965	0.598377487195264	0.763435878683089	1.0
MR-IVW	glutamine	HMDB0000641	glycochenodeoxycholate	HMDB0000637	met-d-Gln	GCST90200342	6:56020405-56520405	0.825756492919627	0.686774495142081	0.229220521009913	1.0
MR-IVW	glutamine	HMDB0000641	glycochenodeoxycholate	HMDB0000637	met-d-Gln	GCST90200342	6:126492728-127693092	-0.542652547258058	0.453452307301886	0.231418200727545	2.0
MR-IVW	glutamine	HMDB0000641	glycochenodeoxycholate	HMDB0000637	met-d-Gln	GCST90200342	6:131635614-132135614	0.306644042934335	0.532858466477751	0.564973498109562	1.0
MR-IVW	glutamine	HMDB0000641	glycochenodeoxycholate	HMDB0000637	met-d-Gln	GCST90200342	7:1635600-2135600	-0.932485696677142	0.627935698934403	0.137543324728895	1.0
MR-IVW	glutamine	HMDB0000641	glycochenodeoxycholate	HMDB0000637	met-d-Gln	GCST90200342	7:72772933-73272933	-0.0684832138144822	0.319860571125242	0.830466478067425	1.0
MR-IVW	glutamine	HMDB0000641	glycochenodeoxycholate	HMDB0000637	met-d-Gln	GCST90200342	8:17124777-17669461	0.537907714005934	0.410513639062481	0.190084735759228	1.0
MR-IVW	glutamine	HMDB0000641	glycochenodeoxycholate	HMDB0000637	met-d-Gln	GCST90200342	8:126231747-126731747	-1.34673875372869	0.558267546132851	0.0158498991330127	1.0
MR-IVW	glutamine	HMDB0000641	glycochenodeoxycholate	HMDB0000637	met-d-Gln	GCST90200342	9:4040541-4540541	0.037019066458837	0.473242488191177	0.937649625760731	1.0
MR-IVW	glutamine	HMDB0000641	glycochenodeoxycholate	HMDB0000637	met-d-Gln	GCST90200342	9:21884172-22384172	-0.704551091851698	0.641732066551652	0.272252611331169	1.0
MR-IVW	glutamine	HMDB0000641	glycochenodeoxycholate	HMDB0000637	met-d-Gln	GCST90200342	10:22676227-23176227	-0.303350295309009	0.686833971858015	0.658731883612976	1.0
MR-IVW	glutamine	HMDB0000641	glycochenodeoxycholate	HMDB0000637	met-d-Gln	GCST90200342	10:98828483-99609412	-0.0930867820820351	0.19537625780018	0.633754680765189	1.0
MR-IVW	glutamine	HMDB0000641	glycochenodeoxycholate	HMDB0000637	met-d-Gln	GCST90200342	10:114535278-115035278	0.476708170371945	0.647632405203166	0.461683038051449	1.0
MR-IVW	glutamine	HMDB0000641	glycochenodeoxycholate	HMDB0000637	met-d-Gln	GCST90200342	11:8005408-8505408	0.175655872183218	0.257945252406052	0.495883374858468	1.0
MR-IVW	glutamine	HMDB0000641	glycochenodeoxycholate	HMDB0000637	met-d-Gln	GCST90200342	11:73860169-74360169	-0.123351156235288	0.517691211084825	0.811670382484887	1.0
MR-IVW	glutamine	HMDB0000641	glycochenodeoxycholate	HMDB0000637	met-d-Gln	GCST90200342	12:4051876-4551876	0.973140085645469	0.545661002809925	0.0745187529088391	1.0
MR-IVW	glutamine	HMDB0000641	glycochenodeoxycholate	HMDB0000637	met-d-Gln	GCST90200342	12:46377388-47736079	0.392600464613474	0.211448300806376	0.0633508823765526	2.0
MR-IVW	glutamine	HMDB0000641	glycochenodeoxycholate	HMDB0000637	met-d-Gln	GCST90200342	12:55949170-57674145	-0.20115539156859	0.0735199368833034	0.0062178574424341	11.0
MR-IVW	glutamine	HMDB0000641	glycochenodeoxycholate	HMDB0000637	met-d-Gln	GCST90200342	12:57753270-58582050	-0.13405460832185	0.38467541869443	0.727474034668002	2.0
MR-IVW	glutamine	HMDB0000641	glycochenodeoxycholate	HMDB0000637	met-d-Gln	GCST90200342	12:59330993-60240767	-0.0717822106903096	0.278472764881992	0.796583625849288	2.0
MR-IVW	glutamine	HMDB0000641	glycochenodeoxycholate	HMDB0000637	met-d-Gln	GCST90200342	14:21242229-21782312	-0.029812196633662	0.332610363503248	0.928580455935082	3.0
MR-IVW	glutamine	HMDB0000641	glycochenodeoxycholate	HMDB0000637	met-d-Gln	GCST90200342	14:74940531-75440531	-0.0249369075069528	0.640309708704752	0.968934181797986	1.0
MR-IVW	glutamine	HMDB0000641	glycochenodeoxycholate	HMDB0000637	met-d-Gln	GCST90200342	14:94594947-95094947	0.0827918849567575	0.613119080460172	0.892585040053432	1.0
MR-IVW	glutamine	HMDB0000641	glycochenodeoxycholate	HMDB0000637	met-d-Gln	GCST90200342	14:100545139-101045139	0.136094314243258	0.558300661342182	0.807412615686062	1.0
MR-IVW	glutamine	HMDB0000641	glycochenodeoxycholate	HMDB0000637	met-d-Gln	GCST90200342	16:70118909-70618909	0.42141863708282	0.668611484713978	0.528505349333999	1.0
MR-IVW	glutamine	HMDB0000641	glycochenodeoxycholate	HMDB0000637	met-d-Gln	GCST90200342	17:6935779-7435779	0.336024943641378	0.705542302582621	0.633885759594103	1.0
MR-IVW	glutamine	HMDB0000641	glycochenodeoxycholate	HMDB0000637	met-d-Gln	GCST90200342	17:25345818-25845818	0.752326578346608	0.573714076846774	0.189747416668097	1.0
MR-IVW	glutamine	HMDB0000641	glycochenodeoxycholate	HMDB0000637	met-d-Gln	GCST90200342	18:31306350-31806350	-1.16381297482953	0.693619308455301	0.0933696804441472	1.0
MR-IVW	glutamine	HMDB0000641	glycochenodeoxycholate	HMDB0000637	met-d-Gln	GCST90200342	22:44074730-44574730	1.00751852236267	0.565486126100304	0.0748005065011056	1.0
MR-IVW	dihydroorotate	HMDB03349	arginine	HMDB0000517	GCST90200444	bioa_002	5:53379047-53879047	-0.0056669114621937	0.0914017977773413	0.95056283200299	1.0
MR-IVW	dihydroorotate	HMDB03349	arginine	HMDB0000517	GCST90200444	bioa_002	10:104381189-105206827	-0.0235996125246379	0.0880582556889506	0.788699318733404	1.0
MR-IVW	dihydroorotate	HMDB03349	arginine	HMDB0000517	GCST90200444	bioa_002	10:125910495-126410495	0.0206410389641962	0.0667994788485319	0.757321526821045	1.0
MR-IVW	dihydroorotate	HMDB03349	arginine	HMDB0000517	GCST90200444	bioa_002	11:122683181-123183181	0.0004568221071438	0.0761370178573163	0.995212721358872	1.0
MR-IVW	dihydroorotate	HMDB03349	arginine	HMDB0000517	GCST90200444	bioa_002	15:77921365-78954732	0.0174270160643967	0.0281990551203829	0.53657533861617	1.0
MR-IVW	urate	HMDB0000289	oleate (18:1n9)	HMDB0000207	M01604	M01359	4:9676051-10553081	0.100741070172576	0.050370535086288	0.0455002638963575	1.0
MR-IVW	phenylalanine	HMDB0000159	glutamate	HMDB0000148	GCST90200396	bioa_007	12:103005621-103594137	0.0277436560152147	0.0642214259611441	0.665741413166789	1.0
MR-IVW	pantothenate	HMDB0000210	dihydroorotate	HMDB03349	GCST90200279	GCST90200444	1:199230515-199730515	-0.0350017941879473	0.171105133297503	0.837913498145143	1.0
MR-IVW	arachidonate (20:4n6)	HMDB0001043	citrulline	HMDB0000904	M01110	GCST90200403	11:61330635-61830635	-0.00460163757116	0.0499287148293048	0.926567620800626	1.0
MR-IVW	glycerophosphoethanolamine	HMDB0000114	allantoin	HMDB0000462	GCST90199808	GCST90200286	1:40156715-40656715	-0.107365469272466	0.177357099756734	0.544937667662183	1.0
MR-IVW	glycerophosphoethanolamine	HMDB0000114	allantoin	HMDB0000462	GCST90199808	GCST90200286	22:24208096-24708096	0.0532730385108301	0.120736955610195	0.659044868459699	1.0
MR-IVW	acetoacetate	HMDB0000060	1-methylxanthine	HMDB0010738	met-d-Acetoacetate	GCST90199763	5:41395751-42449922	0.063553598679029	0.340398907719736	0.851893270205692	1.0
MR-IVW	acetoacetate	HMDB0000060	1-methylxanthine	HMDB0010738	met-d-Acetoacetate	GCST90199763	6:166525103-167025103	-0.101064878771823	0.433737209369355	0.815754049473068	1.0
MR-IVW	acetoacetate	HMDB0000060	1-methylxanthine	HMDB0010738	met-d-Acetoacetate	GCST90199763	10:113686244-114186244	1.15069814869433	0.677430899069288	0.0893906734314308	1.0
MR-IVW	acetoacetate	HMDB0000060	1-methylxanthine	HMDB0010738	met-d-Acetoacetate	GCST90199763	11:116373213-116873213	-0.218779884543529	0.494654575911779	0.658280664971062	1.0
MR-IVW	acetoacetate	HMDB0000060	1-methylxanthine	HMDB0010738	met-d-Acetoacetate	GCST90199763	12:122333527-122833527	0.139346421870807	0.541555085781402	0.796941065878502	1.0
MR-IVW	serine	HMDB0000187	alanine	HMDB0000161	M32315	met-d-Ala	1:119966025-120466025	-0.106820505323857	0.0243726926668277	1.1716657929166e-05	1.0
MR-IVW	serine	HMDB0000187	alanine	HMDB0000161	M32315	met-d-Ala	2:211323559-211823559	-0.164826352081438	0.0325291536702335	4.04060538461905e-07	1.0
MR-IVW	serine	HMDB0000187	alanine	HMDB0000161	M32315	met-d-Ala	7:55822010-56322010	-0.158739275061359	0.0341975811108869	3.45340988940757e-06	1.0
MR-IVW	arginine	HMDB0000517	glycochenodeoxycholate	HMDB0000637	bioa_002	GCST90200342	2:24182937-24682937	0.607490304748453	0.353274501999586	0.0855054485046084	1.0
MR-IVW	arginine	HMDB0000517	glycochenodeoxycholate	HMDB0000637	bioa_002	GCST90200342	2:211333022-211833022	-0.108578702031713	0.246868204363959	0.660064170280528	1.0
MR-IVW	arginine	HMDB0000517	glycochenodeoxycholate	HMDB0000637	bioa_002	GCST90200342	2:219037276-219788019	-0.170208855301843	0.269208228109991	0.527218790043581	1.0
MR-IVW	arginine	HMDB0000517	glycochenodeoxycholate	HMDB0000637	bioa_002	GCST90200342	4:144583533-145083533	-0.0361684827405305	0.263989224840167	0.891024929698907	1.0
MR-IVW	arginine	HMDB0000517	glycochenodeoxycholate	HMDB0000637	bioa_002	GCST90200342	5:177386199-177886199	-0.322351099218068	0.323869797339068	0.319585138493727	1.0
MR-IVW	arginine	HMDB0000517	glycochenodeoxycholate	HMDB0000637	bioa_002	GCST90200342	6:131339506-132265729	0.0938261983789923	0.157494443256847	0.551346985746446	2.0
MR-IVW	arginine	HMDB0000517	glycochenodeoxycholate	HMDB0000637	bioa_002	GCST90200342	6:135177817-135677817	-0.489195992669548	0.306377181335804	0.110330013625432	1.0
MR-IVW	arginine	HMDB0000517	glycochenodeoxycholate	HMDB0000637	bioa_002	GCST90200342	10:99898951-100398951	0.0339896966402724	0.342138284563693	0.920864422770609	1.0
MR-IVW	arginine	HMDB0000517	glycochenodeoxycholate	HMDB0000637	bioa_002	GCST90200342	12:46680313-47435518	0.438847532379131	0.289411393260133	0.129432126937071	1.0
MR-IVW	arginine	HMDB0000517	glycochenodeoxycholate	HMDB0000637	bioa_002	GCST90200342	19:12757458-13257458	-0.0738127948396642	0.186340772140102	0.692018530847948	1.0
MR-IVW	glycohyocholate	HMDB0000138	kynurenine	HMDB0000684	GCST90199935	M15140	10:45742470-46242470	0.19930831289957	0.177162944799617	0.260589034273615	1.0
MR-IVW	glycohyocholate	HMDB0000138	kynurenine	HMDB0000684	GCST90199935	M15140	17:28409010-28909010	0.0087756053330715	0.149185290662225	0.953092667147443	1.0
MR-IVW	alpha-ketoglutaramate*	HMDB0001552	cysteine	HMDB0000574	GCST90199885	M31453	3:99879368-100379368	-0.0386340920534747	0.143498056198621	0.787752103714477	1.0
MR-IVW	bilirubin (z,z)	HMDB0000054	uridine	HMDB0000296	M27716	M00606	2:234140469-234918570	0.0204886275411697	0.0387007409110984	0.596519838726619	1.0
MR-IVW	histidine	HMDB0000177	aspartate	HMDB0000191	met-d-His	M15996	1:168963261-169463261	-1.16063244428842	0.689125513796249	0.0921409896538875	1.0
MR-IVW	histidine	HMDB0000177	aspartate	HMDB0000191	met-d-His	M15996	2:27491237-27991237	0.391857232909978	0.499955779919626	0.43316699063013	1.0
MR-IVW	histidine	HMDB0000177	aspartate	HMDB0000191	met-d-His	M15996	2:211290507-212074453	1.01016841097267	0.385999311509882	0.0088700812183216	1.0
MR-IVW	histidine	HMDB0000177	aspartate	HMDB0000191	met-d-His	M15996	3:148408762-149190142	0.216386026254681	0.373627275697163	0.562488345007187	2.0
MR-IVW	histidine	HMDB0000177	aspartate	HMDB0000191	met-d-His	M15996	8:145389726-145889726	0.701461222519496	0.571843387923501	0.219947901038634	1.0
MR-IVW	histidine	HMDB0000177	aspartate	HMDB0000191	met-d-His	M15996	12:46932531-47432531	0.249479193449025	0.665277849197403	0.707660466654553	1.0
MR-IVW	histidine	HMDB0000177	aspartate	HMDB0000191	met-d-His	M15996	12:56610020-57110020	0.143059437636655	0.361054771178224	0.691938006174944	1.0
MR-IVW	histidine	HMDB0000177	aspartate	HMDB0000191	met-d-His	M15996	12:95659569-96755187	0.109281100798884	0.320502109416494	0.733127348940345	3.0
MR-IVW	histidine	HMDB0000177	aspartate	HMDB0000191	met-d-His	M15996	14:21241151-21765620	0.704409027319954	0.669188575953957	0.292509878183886	1.0
MR-IVW	histidine	HMDB0000177	aspartate	HMDB0000191	met-d-His	M15996	14:94599201-95099201	-0.0480409311523508	0.576491173828249	0.93358649629476	1.0
MR-IVW	histidine	HMDB0000177	aspartate	HMDB0000191	met-d-His	M15996	15:43028726-45092210	-0.611253205290766	0.652003418976817	0.348501423761085	1.0
MR-IVW	histidine	HMDB0000177	aspartate	HMDB0000191	met-d-His	M15996	20:38915692-39415692	0.216616804212985	0.587959897149534	0.712559302006282	1.0
MR-IVW	creatine	HMDB0000064	glutamine	HMDB0000641	M27718	met-d-Gln	2:211346498-211846498	-0.0565227518979477	0.0301191948634585	0.0605680611371853	1.0
MR-IVW	methionine	HMDB0000696	alpha-ketoglutarate	HMDB0000208	bioa_013	M33453	5:89993899-90493899	-0.308395242898076	0.308395242898076	0.317310507862914	1.0
MR-IVW	methionine	HMDB0000696	alpha-ketoglutarate	HMDB0000208	bioa_013	M33453	10:81796208-82296208	0.022490849012603	0.404835282226888	0.955695871316439	1.0
MR-IVW	methionine	HMDB0000696	alpha-ketoglutarate	HMDB0000208	bioa_013	M33453	12:46900176-47464292	-0.194090854694392	0.284788418577824	0.495538403414296	2.0
MR-IVW	methionine	HMDB0000696	alpha-ketoglutarate	HMDB0000208	bioa_013	M33453	12:56615040-57115040	0.263098042917066	0.405313201250613	0.516259001280475	1.0
MR-IVW	docosapentaenoate (n6 dpa; 22:5n6)	HMDB0001976	allantoin	HMDB0000462	GCST90199796	GCST90200286	11:61347212-61847212	0.108166022133784	0.136963912110672	0.429679019498244	1.0
MR-IVW	gluconate	HMDB0000625	adenosine	HMDB0000050	GCST90200373	M00555	4:99521223-100894070	0.076282960637533	0.152565921275067	0.617075077451977	1.0
MR-IVW	asparagine	HMDB0000168	guanidinoacetate	HMDB0000128	bioa_003	GCST90200384	2:27480940-27980940	0.525256075650284	0.33701376682275	0.119100627403248	1.0
MR-IVW	asparagine	HMDB0000168	guanidinoacetate	HMDB0000128	bioa_003	GCST90200384	4:178111051-178611051	0.28372384464892	0.28738904719975	0.32352178772812	1.0
MR-IVW	asparagine	HMDB0000168	guanidinoacetate	HMDB0000128	bioa_003	GCST90200384	7:97252737-97752737	0.0690909481946059	0.232591788176889	0.766429788855091	1.0
MR-IVW	asparagine	HMDB0000168	guanidinoacetate	HMDB0000128	bioa_003	GCST90200384	11:61853420-62353420	-0.130114311652331	0.191510475978933	0.496877522852718	1.0
MR-IVW	asparagine	HMDB0000168	guanidinoacetate	HMDB0000128	bioa_003	GCST90200384	12:46900176-47400176	0.526329920573209	0.326134247988967	0.10656118727605	1.0
MR-IVW	asparagine	HMDB0000168	guanidinoacetate	HMDB0000128	bioa_003	GCST90200384	14:103514503-104812812	-0.240278955205348	0.120699133050483	0.0465109705069429	4.0
MR-IVW	cystine	HMDB0000192	sulfate*	HMDB01448	M31454	GCST90199896	22:24745202-25245202	-0.0086441890995145	0.0725578650705163	0.905168316553365	1.0
MR-IVW	ornithine	HMDB0000214	sphingosine	HMDB0000252	GCST90200404	GCST90200385	6:131644358-132144358	0.0629585049474732	0.129495463599531	0.626837357840581	1.0
MR-IVW	ornithine	HMDB0000214	sphingosine	HMDB0000252	GCST90200404	GCST90200385	6:161178041-161678041	0.196190571344444	0.186784678755401	0.293554065437371	1.0
MR-IVW	arachidonate (20:4n6)	HMDB0001043	glycerol	HMDB0000131	GCST90200358	GCST90200325	11:61052244-62029047	0.093614001048424	0.0936325134136799	0.317406198838046	3.0
MR-IVW	glycochenodeoxycholate	HMDB0000637	phosphoethanolamine	HMDB0000224	M32346	GCST90200281	6:156877825-157377825	0.0150683338625061	0.152696142083145	0.921390900533636	1.0
MR-IVW	sulfate*	HMDB01448	citrate	HMDB0000094	GCST90199896	met-d-Citrate	7:122557611-123057611	0.038555009959622	0.0461098067861872	0.403066923895462	1.0
MR-IVW	dehydroepiandrosterone sulfate (dhea-s)	HMDB0001032	hypoxanthine	HMDB0000157	M32425	M03127	7:98868801-99739571	0.176771765768538	0.145205379024156	0.223455369940965	1.0
MR-IVW	dehydroepiandrosterone sulfate (dhea-s)	HMDB0001032	hypoxanthine	HMDB0000157	M32425	M03127	19:48115523-48615523	0.0314022564782808	0.145235436212049	0.828819213786264	1.0
MR-IVW	alanine	HMDB0000161	phenylalanine	HMDB0000159	met-d-Ala	met-d-Phe	1:206970800-207470800	0.0877151130611864	0.0951497062603619	0.356599386244221	1.0
MR-IVW	alanine	HMDB0000161	phenylalanine	HMDB0000159	met-d-Ala	met-d-Phe	2:27480940-28253616	-0.238100806169457	0.0751675397000722	0.0015370208325895	1.0
MR-IVW	alanine	HMDB0000161	phenylalanine	HMDB0000159	met-d-Ala	met-d-Phe	2:64970910-65916674	0.0892047416145133	0.144739666771959	0.53768885697078	2.0
MR-IVW	alanine	HMDB0000161	phenylalanine	HMDB0000159	met-d-Ala	met-d-Phe	2:211290507-211790507	0.957284426050596	0.156390822689923	9.29294624767438e-10	1.0
MR-IVW	alanine	HMDB0000161	phenylalanine	HMDB0000159	met-d-Ala	met-d-Phe	3:122879946-123379946	-0.105483202813123	0.160528016959301	0.511115646165228	1.0
MR-IVW	alanine	HMDB0000161	phenylalanine	HMDB0000159	met-d-Ala	met-d-Phe	3:159754026-160551365	0.167198065227938	0.106107261482178	0.115084411709458	1.0
MR-IVW	alanine	HMDB0000161	phenylalanine	HMDB0000159	met-d-Ala	met-d-Phe	4:88958565-89458565	0.040813089719916	0.125830930306856	0.745674107317763	1.0
MR-IVW	alanine	HMDB0000161	phenylalanine	HMDB0000159	met-d-Ala	met-d-Phe	5:35692098-36469710	-0.249787736300769	0.141056226199871	0.076587632095208	1.0
MR-IVW	alanine	HMDB0000161	phenylalanine	HMDB0000159	met-d-Ala	met-d-Phe	6:20453952-20953952	0.326501503174026	0.125217026427204	0.00912100985463	1.0
MR-IVW	alanine	HMDB0000161	phenylalanine	HMDB0000159	met-d-Ala	met-d-Phe	7:94972201-95472201	0.238289709512011	0.17843032844772	0.181720076857846	1.0
MR-IVW	alanine	HMDB0000161	phenylalanine	HMDB0000159	met-d-Ala	met-d-Phe	8:17128898-17669461	0.327301389328924	0.0940379534011512	0.0005004332796692	2.0
MR-IVW	alanine	HMDB0000161	phenylalanine	HMDB0000159	met-d-Ala	met-d-Phe	8:49725746-50225746	0.0308754728079108	0.148799527290096	0.835621644589136	1.0
MR-IVW	alanine	HMDB0000161	phenylalanine	HMDB0000159	met-d-Ala	met-d-Phe	8:117935733-118435733	0.125525059446952	0.143505568898426	0.381734359970995	1.0
MR-IVW	alanine	HMDB0000161	phenylalanine	HMDB0000159	met-d-Ala	met-d-Phe	8:145497920-145997920	0.128524187259452	0.127790015535285	0.314538182349912	1.0
MR-IVW	alanine	HMDB0000161	phenylalanine	HMDB0000159	met-d-Ala	met-d-Phe	9:4033137-4533137	0.308467594170867	0.148200625857946	0.0373955737203718	1.0
MR-IVW	alanine	HMDB0000161	phenylalanine	HMDB0000159	met-d-Ala	met-d-Phe	11:8005408-8505408	0.26271365363052	0.0867739481652183	0.0024653376637703	1.0
MR-IVW	alanine	HMDB0000161	phenylalanine	HMDB0000159	met-d-Ala	met-d-Phe	11:18148958-18648958	0.239822551808906	0.139440763135533	0.0854527284538867	1.0
MR-IVW	alanine	HMDB0000161	phenylalanine	HMDB0000159	met-d-Ala	met-d-Phe	12:4040249-4540249	0.0932843409571048	0.162965017317063	0.567037861286844	1.0
MR-IVW	alanine	HMDB0000161	phenylalanine	HMDB0000159	met-d-Ala	met-d-Phe	12:45894827-46394827	0.0002986248607844	0.173427542983421	0.998626123370883	1.0
MR-IVW	alanine	HMDB0000161	phenylalanine	HMDB0000159	met-d-Ala	met-d-Phe	12:46544011-47796599	0.0679445836517817	0.0770299470113422	0.377747530545421	2.0
MR-IVW	alanine	HMDB0000161	phenylalanine	HMDB0000159	met-d-Ala	met-d-Phe	12:56109642-56609642	0.424417242808626	0.174142163539873	0.0148019694295132	1.0
MR-IVW	alanine	HMDB0000161	phenylalanine	HMDB0000159	met-d-Ala	met-d-Phe	12:56610577-57110577	0.358018664727064	0.0634496151996605	1.67533923429342e-08	1.0
MR-IVW	alanine	HMDB0000161	phenylalanine	HMDB0000159	met-d-Ala	met-d-Phe	12:59740767-60240767	0.0979492928240871	0.118981524282176	0.410376578232351	1.0
MR-IVW	alanine	HMDB0000161	phenylalanine	HMDB0000159	met-d-Ala	met-d-Phe	12:122367989-122867989	0.1619424066285	0.149197245465852	0.27773350492075	1.0
MR-IVW	alanine	HMDB0000161	phenylalanine	HMDB0000159	met-d-Ala	met-d-Phe	12:132815816-133315816	0.0109124828044437	0.174262236716218	0.950068273389935	1.0
MR-IVW	alanine	HMDB0000161	phenylalanine	HMDB0000159	met-d-Ala	met-d-Phe	15:60633281-61133281	0.739838071055263	0.172931028530305	1.88388461312543e-05	1.0
MR-IVW	alanine	HMDB0000161	phenylalanine	HMDB0000159	met-d-Ala	met-d-Phe	16:68054392-68554392	-0.033928120761944	0.182256902463554	0.852322837170901	1.0
MR-IVW	alanine	HMDB0000161	phenylalanine	HMDB0000159	met-d-Ala	met-d-Phe	16:70994871-71494871	-0.0173202435125451	0.172289620510817	0.919923714535026	1.0
MR-IVW	alanine	HMDB0000161	phenylalanine	HMDB0000159	met-d-Ala	met-d-Phe	17:79391534-79891534	-0.0143320230927314	0.136459651415047	0.916353946531606	1.0
MR-IVW	alanine	HMDB0000161	phenylalanine	HMDB0000159	met-d-Ala	met-d-Phe	21:32796216-33296216	0.490857775045137	0.173787426444736	0.0047358539119946	1.0
MR-IVW	alanine	HMDB0000161	phenylalanine	HMDB0000159	met-d-Ala	met-d-Phe	22:18934095-19434095	-0.209787856829901	0.162788111437523	0.197496382888058	1.0
MR-IVW	ornithine	HMDB0000214	2-aminobutyrate	HMDB0000452	bioa_014	M32348	2:219037276-219805573	0.19577175272297	0.320353777183043	0.541126024471671	1.0
MR-IVW	ornithine	HMDB0000214	2-aminobutyrate	HMDB0000452	bioa_014	M32348	4:144415809-145209327	0.348467443844825	0.288386850078474	0.226919071737476	1.0
MR-IVW	ornithine	HMDB0000214	2-aminobutyrate	HMDB0000452	bioa_014	M32348	6:131638147-132138147	0.399457649961892	0.259647472475229	0.123935805672742	1.0
MR-IVW	ornithine	HMDB0000214	2-aminobutyrate	HMDB0000452	bioa_014	M32348	9:135887106-136387106	0.0512965475791242	0.307779285474756	0.867632334778197	1.0
MR-IVW	ornithine	HMDB0000214	2-aminobutyrate	HMDB0000452	bioa_014	M32348	10:97138162-97638162	-1.28574743569251e-308	0.346421012877818	1.0	1.0
MR-IVW	ornithine	HMDB0000214	2-aminobutyrate	HMDB0000452	bioa_014	M32348	12:46964292-47464292	0.800545757723643	0.28254556154952	0.0046065322633915	1.0
MR-IVW	ornithine	HMDB0000214	2-aminobutyrate	HMDB0000452	bioa_014	M32348	12:132819894-133319894	0.0845479028443744	0.369897074944147	0.819202033401188	1.0
MR-IVW	ornithine	HMDB0000214	2-aminobutyrate	HMDB0000452	bioa_014	M32348	16:68152686-68652686	0.541013876044043	0.316691049391634	0.0875745096147982	1.0
MR-IVW	ornithine	HMDB0000214	2-aminobutyrate	HMDB0000452	bioa_014	M32348	19:12789284-13289284	0.160078314571239	0.320156629142482	0.617075077451977	1.0
MR-IVW	valine	HMDB0000883	glycochenodeoxycholate	HMDB0000637	M01649	M32346	4:88976422-89476422	0.182600315324512	0.155878317959949	0.241426553382042	1.0
MR-IVW	methionine	HMDB0000696	taurocholate	HMDB0000036	bioa_013	M18497	5:89993899-90493899	-0.170821443624561	0.37914027731305	0.652314306095228	1.0
MR-IVW	methionine	HMDB0000696	taurocholate	HMDB0000036	bioa_013	M18497	10:81796208-82296208	-0.564338491035328	0.497588777041902	0.256733167620825	1.0
MR-IVW	methionine	HMDB0000696	taurocholate	HMDB0000036	bioa_013	M18497	12:46900176-47464292	-0.182895988835644	0.607297162613314	0.763289507599728	2.0
MR-IVW	methionine	HMDB0000696	taurocholate	HMDB0000036	bioa_013	M18497	12:56615040-57115040	-0.0658879942634133	0.498277956617065	0.894801261650801	1.0
MR-IVW	thyroxine	HMDB0000248	serotonin (5ht)	HMDB0000259	GCST90200293	M02342	2:234397317-234897317	-0.502852013071018	0.196993572130913	0.0106912518632745	1.0
MR-IVW	orotidine	HMDB0000788	histidine	HMDB0000177	GCST90200681	GCST90200377	3:124271035-124771035	0.105885338963001	0.176167883021061	0.547808072323226	1.0
MR-IVW	orotidine	HMDB0000788	histidine	HMDB0000177	GCST90200681	GCST90200377	16:20142332-20642332	-0.119003376679006	0.163600253691377	0.466978887636914	1.0
MR-IVW	orotidine	HMDB0000788	histidine	HMDB0000177	GCST90200681	GCST90200377	17:72554076-74203469	-0.0046715510904447	0.0266002536521919	0.860592059254076	1.0
MR-IVW	3-methyl-2-oxovalerate	HMDB0000491	n-acetyl-aspartyl-glutamate (naag)	HMDB0001067	M15676	GCST90200684	4:88976422-89476422	0.022982200585929	0.132097293769199	0.861881695324104	1.0
MR-IVW	glutamine	HMDB0000641	5-acetylamino-6-formylamino-3-methyluracil	HMDB0011105	bioa_006	GCST90200680	2:27200724-28253174	0.119461889941052	0.347678470295995	0.731148060254076	1.0
MR-IVW	glutamine	HMDB0000641	5-acetylamino-6-formylamino-3-methyluracil	HMDB0011105	bioa_006	GCST90200680	2:191299636-192089976	0.0173866388666066	0.329341329546261	0.957897511343885	1.0
MR-IVW	glutamine	HMDB0000641	5-acetylamino-6-formylamino-3-methyluracil	HMDB0011105	bioa_006	GCST90200680	6:20469561-20969561	-0.935644020045263	0.609579045218471	0.124807932668717	1.0
MR-IVW	glutamine	HMDB0000641	5-acetylamino-6-formylamino-3-methyluracil	HMDB0011105	bioa_006	GCST90200680	7:72732874-73232874	0.91183184833988	0.440061177369582	0.0382601246600315	1.0
MR-IVW	glutamine	HMDB0000641	5-acetylamino-6-formylamino-3-methyluracil	HMDB0011105	bioa_006	GCST90200680	8:134082558-134582558	-1.24698548832807	0.614294410179228	0.042361861827386	1.0
MR-IVW	glutamine	HMDB0000641	5-acetylamino-6-formylamino-3-methyluracil	HMDB0011105	bioa_006	GCST90200680	9:4032942-4532942	-0.67520143246053	0.532987232558155	0.20521795031068	1.0
MR-IVW	glutamine	HMDB0000641	5-acetylamino-6-formylamino-3-methyluracil	HMDB0011105	bioa_006	GCST90200680	10:64798306-65565800	0.694831741941532	0.614296960004554	0.258012695692112	1.0
MR-IVW	glutamine	HMDB0000641	5-acetylamino-6-formylamino-3-methyluracil	HMDB0011105	bioa_006	GCST90200680	10:99109412-99609412	-0.182911966487795	0.255629613112942	0.474278446263874	1.0
MR-IVW	glutamine	HMDB0000641	5-acetylamino-6-formylamino-3-methyluracil	HMDB0011105	bioa_006	GCST90200680	12:46679007-47711183	-0.0359356908566789	0.270686712871819	0.894385168095208	1.0
MR-IVW	glutamine	HMDB0000641	5-acetylamino-6-formylamino-3-methyluracil	HMDB0011105	bioa_006	GCST90200680	12:56615040-57375879	-0.005705327327976	0.0949029223970633	0.952062044711262	1.0
MR-IVW	glutamine	HMDB0000641	5-acetylamino-6-formylamino-3-methyluracil	HMDB0011105	bioa_006	GCST90200680	12:59344212-60165849	0.352780981804176	0.397235245345846	0.374491890741122	1.0
MR-IVW	glutamine	HMDB0000641	5-acetylamino-6-formylamino-3-methyluracil	HMDB0011105	bioa_006	GCST90200680	14:100594368-101094368	-0.391106389586952	0.545078265746619	0.473051226858081	1.0
MR-IVW	glutamine	HMDB0000641	5-acetylamino-6-formylamino-3-methyluracil	HMDB0011105	bioa_006	GCST90200680	15:58477325-58977325	-0.199672914200987	0.596685886766663	0.737899260398544	1.0
MR-IVW	cystine	HMDB0000192	3-aminoisobutyrate	HMDB0002166	M31454	GCST90200310	22:24745202-25245202	-0.0725408628429781	0.07239973636048	0.31636809573023	1.0
MR-IVW	isobutyrylcarnitine (c4)	HMDB0000736	isobutyrylcarnitine (c4)	HMDB0000736	M33441	GCST90199698	6:160229478-160825366	1.19764617443113	0.202935209000545	3.5995284269929802e-09	2.0
MR-IVW	isobutyrylcarnitine (c4)	HMDB0000736	isobutyrylcarnitine (c4)	HMDB0000736	M33441	GCST90199698	15:76317142-77280792	0.44651634506465	0.152913293457017	0.003499614046651	1.0
MR-IVW	sphingosine 1-phosphate	HMDB0000277	4-hydroxy-2-oxoglutaric acid	HMDB0002070	GCST90199657	GCST90199897	17:74160792-74684003	-0.275148259166099	0.121184868241266	0.0231782556089799	2.0
MR-IVW	acetate	HMDB0000042	aspartate	HMDB0000191	met-d-Acetate	GCST90200370	2:27480940-27980940	-0.670992824958657	0.675284487615895	0.320395893629385	1.0
MR-IVW	acetate	HMDB0000042	aspartate	HMDB0000191	met-d-Acetate	GCST90200370	2:136358646-136858646	-1.23482964054949	0.619052536174467	0.0460746316051677	1.0
MR-IVW	acetate	HMDB0000042	aspartate	HMDB0000191	met-d-Acetate	GCST90200370	9:4513491-5013491	-0.540277368279671	0.50084506162368	0.280707417971579	1.0
MR-IVW	acetate	HMDB0000042	aspartate	HMDB0000191	met-d-Acetate	GCST90200370	12:111634608-112523499	-1.5266286584971	0.592251426692687	0.0099468977503853	1.0
MR-IVW	acetate	HMDB0000042	aspartate	HMDB0000191	met-d-Acetate	GCST90200370	12:112590766-113090766	-1.70384316594885	0.60230401258973	0.0046711842317191	1.0
MR-IVW	acetate	HMDB0000042	aspartate	HMDB0000191	met-d-Acetate	GCST90200370	15:43683941-44183941	-0.712914670591669	0.651477245965256	0.273821325369531	1.0
MR-IVW	acetate	HMDB0000042	aspartate	HMDB0000191	met-d-Acetate	GCST90200370	20:23910811-24695002	-0.213810212477112	0.58650999373698	0.715449897157858	1.0
MR-IVW	acetate	HMDB0000042	aspartate	HMDB0000191	met-d-Acetate	GCST90200370	20:24698737-26432690	0.0289730333824461	0.23001376250669	0.899761867465097	3.0
MR-IVW	acetate	HMDB0000042	aspartate	HMDB0000191	met-d-Acetate	GCST90200370	20:32973832-34017690	-0.032083798332625	0.516600659136331	0.95047873061545	1.0
MR-IVW	s-1-pyrroline-5-carboxylate	HMDB0001301	dehydroepiandrosterone sulfate (dhea-s)	HMDB0001032	GCST90200381	M32425	8:144432748-145014955	-0.0647168296688811	0.141279199620183	0.646896727042245	2.0
MR-IVW	glutamine	HMDB0000641	phenylalanine	HMDB0000159	M00053	met-d-Phe	12:56615040-57115040	-0.167228974906946	0.0296206260112272	1.64516741595438e-08	1.0
MR-IVW	3-hydroxybutyrate (bhba)	HMDB0000011	tryptophan	HMDB0000929	met-d-bOHbutyrate	GCST90200441	1:230050269-230550269	-1.08791783217172	0.547478608057071	0.0469066436375607	1.0
MR-IVW	3-hydroxybutyrate (bhba)	HMDB0000011	tryptophan	HMDB0000929	met-d-bOHbutyrate	GCST90200441	5:41452897-42471829	-0.301941936276267	0.386240868544464	0.434364345588835	1.0
MR-IVW	3-hydroxybutyrate (bhba)	HMDB0000011	tryptophan	HMDB0000929	met-d-bOHbutyrate	GCST90200441	8:8059014-8559014	-0.657354582993153	0.629033899184874	0.296012566892129	1.0
MR-IVW	3-hydroxybutyrate (bhba)	HMDB0000011	tryptophan	HMDB0000929	met-d-bOHbutyrate	GCST90200441	8:8580720-9433358	-0.478408862771308	0.494096932896859	0.332920026939956	1.0
MR-IVW	3-hydroxybutyrate (bhba)	HMDB0000011	tryptophan	HMDB0000929	met-d-bOHbutyrate	GCST90200441	8:9546321-10530228	0.391286904999773	0.576392141237142	0.497229501199356	1.0
MR-IVW	3-hydroxybutyrate (bhba)	HMDB0000011	tryptophan	HMDB0000929	met-d-bOHbutyrate	GCST90200441	8:10591858-11909109	0.0896741289346835	0.507538996436198	0.859756440766916	1.0
MR-IVW	3-hydroxybutyrate (bhba)	HMDB0000011	tryptophan	HMDB0000929	met-d-bOHbutyrate	GCST90200441	9:107339744-107915739	0.1005496276664	0.438957453866511	0.818818682152706	2.0
MR-IVW	3-hydroxybutyrate (bhba)	HMDB0000011	tryptophan	HMDB0000929	met-d-bOHbutyrate	GCST90200441	10:113694271-114194271	-0.35348947859275	0.448576232352751	0.430681830999277	1.0
MR-IVW	3-hydroxybutyrate (bhba)	HMDB0000011	tryptophan	HMDB0000929	met-d-bOHbutyrate	GCST90200441	11:116451535-117240760	1.09233611941637	0.625737643102965	0.0808670083535947	1.0
MR-IVW	3-hydroxybutyrate (bhba)	HMDB0000011	tryptophan	HMDB0000929	met-d-bOHbutyrate	GCST90200441	12:122375755-122875755	-0.708135230926394	0.572013542716065	0.21572742760148	1.0
MR-IVW	3-hydroxybutyrate (bhba)	HMDB0000011	tryptophan	HMDB0000929	met-d-bOHbutyrate	GCST90200441	14:94393207-95094947	-0.472614990990526	0.294297620630268	0.108294060086134	2.0
MR-IVW	3-hydroxybutyrate (bhba)	HMDB0000011	tryptophan	HMDB0000929	met-d-bOHbutyrate	GCST90200441	15:58430643-58980498	0.146996242975319	0.737330282785587	0.841978943571226	2.0
MR-IVW	3-hydroxybutyrate (bhba)	HMDB0000011	tryptophan	HMDB0000929	met-d-bOHbutyrate	GCST90200441	16:71899923-73042963	0.320181239725788	0.330658515825081	0.332887620799052	1.0
MR-IVW	3-hydroxybutyrate (bhba)	HMDB0000011	tryptophan	HMDB0000929	met-d-bOHbutyrate	GCST90200441	17:6935779-7435779	0.0951372690426235	0.571718817582555	0.867837689921109	1.0
MR-IVW	3-hydroxybutyrate (bhba)	HMDB0000011	tryptophan	HMDB0000929	met-d-bOHbutyrate	GCST90200441	19:45161941-45661941	0.0390785611660809	0.386651854713477	0.919495594317131	1.0
MR-IVW	spermidine	HMDB0001257	docosahexaenoate (dha; 22:6n3)	HMDB0002183	GCST90200423	GCST90199651	1:247789451-248289451	0.215340900775292	0.144877781740347	0.137183265188129	1.0
MR-IVW	phosphate	HMDB0001429	inosine 5'-monophosphate (imp)	HMDB0000175	GCST90200393	GCST90200395	1:21570042-22070042	-0.0303977152639974	0.211027995056818	0.885464232866032	1.0
MR-IVW	tyrosine	HMDB0000158	adenosine 5'-diphosphate (adp)	HMDB0001341	M01299	GCST90200355	1:154514715-155014715	-0.179616761458961	0.224262838404926	0.423177524799698	1.0
MR-IVW	tyrosine	HMDB0000158	adenosine 5'-diphosphate (adp)	HMDB0001341	M01299	GCST90200355	6:111242119-112061922	0.329503484811329	0.19680722512986	0.0940824866298465	1.0
MR-IVW	tyrosine	HMDB0000158	adenosine 5'-diphosphate (adp)	HMDB0001341	M01299	GCST90200355	16:71357384-72149586	-0.0877209128344214	0.217508078759196	0.686727864121985	1.0
MR-IVW	n-acetylglucosaminylasparagine	HMDB0000489	4-acetamidobutanoate	HMDB0003681	GCST90200316	M01558	4:178111987-178611987	-0.0052782635833319	0.126678325999985	0.966764427019278	1.0
MR-IVW	n-acetylglucosaminylasparagine	HMDB0000489	4-acetamidobutanoate	HMDB0003681	GCST90200316	M01558	6:167457759-167966043	0.0238088538020872	0.0482475395566573	0.621678475723357	2.0
MR-IVW	serine	HMDB0000187	sarcosine	HMDB0000271	bioa_018	GCST90200291	1:11610843-12110843	0.193130102610428	0.338013515285905	0.567750223115689	1.0
MR-IVW	serine	HMDB0000187	sarcosine	HMDB0000271	bioa_018	GCST90200291	1:119427250-120522606	0.0128322912702855	0.0824625431754387	0.876337622822917	5.0
MR-IVW	serine	HMDB0000187	sarcosine	HMDB0000271	bioa_018	GCST90200291	2:27480940-27980940	0.0616598292540522	0.304308334553669	0.839429810175684	1.0
MR-IVW	serine	HMDB0000187	sarcosine	HMDB0000271	bioa_018	GCST90200291	2:211315692-212076215	0.105843985720641	0.14207649414836	0.456284495166958	1.0
MR-IVW	serine	HMDB0000187	sarcosine	HMDB0000271	bioa_018	GCST90200291	3:125660381-126160381	0.0656720636937062	0.348257274294693	0.850427170302	1.0
MR-IVW	serine	HMDB0000187	sarcosine	HMDB0000271	bioa_018	GCST90200291	7:55551853-56922308	0.0770421411665087	0.127163569473822	0.544613880493104	1.0
MR-IVW	serine	HMDB0000187	sarcosine	HMDB0000271	bioa_018	GCST90200291	8:126232621-126732621	0.284260754593492	0.289389324865224	0.325962931343295	1.0
MR-IVW	serine	HMDB0000187	sarcosine	HMDB0000271	bioa_018	GCST90200291	10:65065800-65565800	-0.387689886359133	0.342159985788623	0.257186489131273	1.0
MR-IVW	mannose	HMDB0000169	taurocholate	HMDB0000036	M00584	M18497	2:27182547-28770083	-0.101910749557797	0.077875195416807	0.190655655295935	1.0
MR-IVW	3-(4-hydroxyphenyl)lactate	HMDB0000755	glycerol	HMDB0000131	GCST90200371	GCST90200325	6:111301079-111801079	-0.146537352845225	0.180547994202459	0.417006564881024	1.0
MR-IVW	3-(4-hydroxyphenyl)lactate	HMDB0000755	glycerol	HMDB0000131	GCST90200371	GCST90200325	17:79941425-80441425	-0.160615254434662	0.101772526013752	0.114524513311201	1.0
MR-IVW	acetylphosphate	HMDB0001494	dimethylglycine	HMDB0000092	M15488	GCST90200424	1:109564880-110064880	0.279629249854977	0.164278585455006	0.0887244515809755	1.0
MR-IVW	acetylphosphate	HMDB0001494	dimethylglycine	HMDB0000092	M15488	GCST90200424	6:96128415-96628415	0.229934085924653	0.170235052574981	0.17679606950827	1.0
MR-IVW	alpha-ketoglutarate	HMDB0000208	theobromine	HMDB0002825	GCST90200455	M18392	20:44931392-45517926	0.160202462101879	0.106608364687221	0.132911407485839	2.0
MR-IVW	n-formylanthranilic acid	HMDB0004089	ornithine	HMDB0000214	GCST90199960	M01493	2:143548189-144048189	0.199812304133041	0.123693331129978	0.106227429780005	1.0
MR-IVW	n-formylanthranilic acid	HMDB0004089	ornithine	HMDB0000214	GCST90199960	M01493	17:75643177-76448530	0.0515417938298104	0.0568548328985467	0.364644393392083	3.0
MR-IVW	glucose	HMDB0000122	taurine	HMDB0000251	M20489	bioa_034	2:169551488-170051488	0.0016170603490951	0.10106627181854	0.987234391695444	1.0
MR-IVW	3-methyl-2-oxobutyrate	HMDB0000019	histidine	HMDB0000177	M21047	met-d-His	4:88976422-89476422	-0.0655057976427789	0.0431992647867904	0.129427408757143	1.0
MR-IVW	3-hydroxybutyrate (bhba)	HMDB0000011	3-hydroxybutyrate (bhba)	HMDB0000011	met-d-bOHbutyrate	GCST90200367	1:230050269-230550269	0.629179458165891	0.545680702599106	0.248903157541475	1.0
MR-IVW	3-hydroxybutyrate (bhba)	HMDB0000011	3-hydroxybutyrate (bhba)	HMDB0000011	met-d-bOHbutyrate	GCST90200367	5:41452897-42471829	1.33643912255526	0.384645440962828	0.0005118632139358	1.0
MR-IVW	3-hydroxybutyrate (bhba)	HMDB0000011	3-hydroxybutyrate (bhba)	HMDB0000011	met-d-bOHbutyrate	GCST90200367	8:8059014-8559014	0.250751701153132	0.626903667757544	0.689167990691931	1.0
MR-IVW	3-hydroxybutyrate (bhba)	HMDB0000011	3-hydroxybutyrate (bhba)	HMDB0000011	met-d-bOHbutyrate	GCST90200367	8:8580720-9433358	2.27500010688808	0.491789614463987	3.72863521926783e-06	1.0
MR-IVW	3-hydroxybutyrate (bhba)	HMDB0000011	3-hydroxybutyrate (bhba)	HMDB0000011	met-d-bOHbutyrate	GCST90200367	8:9546321-10530228	0.498373058679388	0.574397636433644	0.385588873857105	1.0
MR-IVW	3-hydroxybutyrate (bhba)	HMDB0000011	3-hydroxybutyrate (bhba)	HMDB0000011	met-d-bOHbutyrate	GCST90200367	8:10591858-11909109	-0.0412442744975137	0.505792308343892	0.935009418529818	1.0
MR-IVW	3-hydroxybutyrate (bhba)	HMDB0000011	3-hydroxybutyrate (bhba)	HMDB0000011	met-d-bOHbutyrate	GCST90200367	9:107339744-107915739	0.0089927926721915	0.578471091224024	0.987596750220729	2.0
MR-IVW	3-hydroxybutyrate (bhba)	HMDB0000011	3-hydroxybutyrate (bhba)	HMDB0000011	met-d-bOHbutyrate	GCST90200367	10:113694271-114194271	0.432842456321383	0.447023378919987	0.332906048227891	1.0
MR-IVW	3-hydroxybutyrate (bhba)	HMDB0000011	3-hydroxybutyrate (bhba)	HMDB0000011	met-d-bOHbutyrate	GCST90200367	11:116451535-117240760	0.208237683181574	0.623694420717762	0.738471818328742	1.0
MR-IVW	3-hydroxybutyrate (bhba)	HMDB0000011	3-hydroxybutyrate (bhba)	HMDB0000011	met-d-bOHbutyrate	GCST90200367	12:122375755-122875755	0.900153019251454	0.570011446694793	0.114293833536648	1.0
MR-IVW	3-hydroxybutyrate (bhba)	HMDB0000011	3-hydroxybutyrate (bhba)	HMDB0000011	met-d-bOHbutyrate	GCST90200367	14:94393207-95094947	-0.4534994255617	0.293294098293687	0.12204961349296	2.0
MR-IVW	3-hydroxybutyrate (bhba)	HMDB0000011	3-hydroxybutyrate (bhba)	HMDB0000011	met-d-bOHbutyrate	GCST90200367	15:58430643-58980498	0.892763358541294	0.401155016156937	0.0260488829821512	2.0
MR-IVW	3-hydroxybutyrate (bhba)	HMDB0000011	3-hydroxybutyrate (bhba)	HMDB0000011	met-d-bOHbutyrate	GCST90200367	16:71899923-73042963	-0.779056257977438	0.329427751175713	0.0180360383483326	1.0
MR-IVW	3-hydroxybutyrate (bhba)	HMDB0000011	3-hydroxybutyrate (bhba)	HMDB0000011	met-d-bOHbutyrate	GCST90200367	17:6935779-7435779	1.10041477541474	0.569623191832562	0.0533805776317823	1.0
MR-IVW	3-hydroxybutyrate (bhba)	HMDB0000011	3-hydroxybutyrate (bhba)	HMDB0000011	met-d-bOHbutyrate	GCST90200367	19:45161941-45661941	0.206393572545204	0.385314194814336	0.592200422506256	1.0
MR-IVW	glycine	HMDB0000123	beta-citrylglutamate	HMDB0241915	GCST90200707	GCST90199911	1:75967169-76467169	-0.0353267028286579	0.177461658465514	0.842210586620674	1.0
MR-IVW	glycine	HMDB0000123	beta-citrylglutamate	HMDB0241915	GCST90200707	GCST90199911	2:211036896-212058697	0.0269208264502595	0.0278824338377059	0.334288392711367	2.0
MR-IVW	glycine	HMDB0000123	beta-citrylglutamate	HMDB0241915	GCST90200707	GCST90199911	3:125659669-126159669	0.0038706633528068	0.181304437830528	0.982967278781554	1.0
MR-IVW	glycine	HMDB0000123	beta-citrylglutamate	HMDB0241915	GCST90200707	GCST90199911	9:6290540-6790540	-0.0485001101087271	0.137874208568061	0.725010216202471	1.0
MR-IVW	myo-inositol	HMDB0000211	arachidonate (20:4n6)	HMDB0001043	GCST90200401	GCST90200358	16:24676314-25176314	-0.0503527586744053	0.157642146496859	0.749414278886141	1.0
MR-IVW	myo-inositol	HMDB0000211	arachidonate (20:4n6)	HMDB0001043	GCST90200401	GCST90200358	19:18383755-18883755	-0.259244142626237	0.177008277620118	0.143033445337484	1.0
MR-IVW	aspartate	HMDB0000191	arginine	HMDB0000517	GCST90200370	bioa_002	3:56598999-57098999	0.062218646067559	0.0775793591864834	0.422552958246096	1.0
MR-IVW	bilirubin (z,z)	HMDB0000054	creatinine	HMDB0000562	M27716	M00513	2:234140469-234918570	-0.0045509454009961	0.0386830359084678	0.906347316282195	1.0
MR-IVW	thyroxine	HMDB0000248	hypotaurine	HMDB0000965	GCST90200293	GCST90200379	2:234397317-234897317	0.092618338276011	0.166401571988233	0.577803943552349	1.0
MR-IVW	thyroxine	HMDB0000248	hypotaurine	HMDB0000965	GCST90200293	GCST90200379	12:121166650-121666650	0.41510329672639	0.183471153236379	0.0236665918981226	1.0
MR-IVW	2-hydroxyglutarate	HMDB0059655	taurine	HMDB0000251	GCST90199865	bioa_034	2:242459363-242959363	0.0469199644561075	0.0951723416959579	0.622012587340873	1.0
MR-IVW	2-hydroxyglutarate	HMDB0059655	taurine	HMDB0000251	GCST90199865	bioa_034	14:91386532-91886532	-0.0737640888090841	0.0705201613853572	0.295561032390121	1.0
MR-IVW	serine	HMDB0000187	hippurate	HMDB0000714	GCST90200415	GCST90199624	1:119778579-120514573	-0.0212953748669023	0.0761692000616789	0.779799854718562	3.0
MR-IVW	serine	HMDB0000187	hippurate	HMDB0000714	GCST90200415	GCST90199624	2:211290507-212040821	0.0010117682824366	0.0800282766659064	0.989912905531207	1.0
MR-IVW	serine	HMDB0000187	hippurate	HMDB0000714	GCST90200415	GCST90199624	7:55905219-56847625	-0.0854087265244819	0.10300500002514	0.40700783003953	1.0
MR-IVW	citrate	HMDB0000094	glycochenodeoxycholate	HMDB0000637	M01564	M32346	5:14625868-15125868	-0.0315865428504231	0.173725985677329	0.855725415320073	1.0
MR-IVW	citrate	HMDB0000094	glycochenodeoxycholate	HMDB0000637	M01564	M32346	9:84927464-85427464	0.0825087655074591	0.1892848149877	0.662911145572603	1.0
MR-IVW	citrate	HMDB0000094	glycochenodeoxycholate	HMDB0000637	M01564	M32346	17:6345930-6933878	-0.0029798910648149	0.113010813119313	0.978963662692052	2.0
MR-IVW	citrate	HMDB0000094	glycochenodeoxycholate	HMDB0000637	M01564	M32346	22:18904608-19404608	0.0827223766797987	0.172151973090392	0.630858054653154	1.0
MR-IVW	creatine	HMDB0000064	citrulline	HMDB0000904	M27718	M02132	2:211346498-211846498	-0.357418618283834	0.119139539427944	0.0026997960632599	1.0
MR-IVW	glycine	HMDB0000123	inosine	HMDB0000195	bioa_008	GCST90200394	1:75967169-76725029	0.760081359134673	0.454599678371472	0.0945283575310025	1.0
MR-IVW	glycine	HMDB0000123	inosine	HMDB0000195	bioa_008	GCST90200394	1:120004506-120504506	-0.10131402146418	0.593966507275182	0.864560360495454	1.0
MR-IVW	glycine	HMDB0000123	inosine	HMDB0000195	bioa_008	GCST90200394	2:165258389-165758389	-0.90038312376591	0.666188088199214	0.176520941922853	1.0
MR-IVW	glycine	HMDB0000123	inosine	HMDB0000195	bioa_008	GCST90200394	2:210575251-212439946	-0.021167612600006	0.066597529129426	0.750603414637047	6.0
MR-IVW	glycine	HMDB0000123	inosine	HMDB0000195	bioa_008	GCST90200394	3:125660381-126160381	0.278478195167558	0.349775745276511	0.425937817767966	1.0
MR-IVW	glycine	HMDB0000123	inosine	HMDB0000195	bioa_008	GCST90200394	5:89976061-90476061	-0.511046541025842	0.733235147729799	0.485818461638199	1.0
MR-IVW	glycine	HMDB0000123	inosine	HMDB0000195	bioa_008	GCST90200394	5:131494202-131994202	-0.209637392209747	0.663009305895023	0.751857748311793	1.0
MR-IVW	glycine	HMDB0000123	inosine	HMDB0000195	bioa_008	GCST90200394	6:160525578-161025578	-0.916163953809716	0.66562452426091	0.168698591019961	1.0
MR-IVW	glycine	HMDB0000123	inosine	HMDB0000195	bioa_008	GCST90200394	7:55797215-56297215	-0.366805324241058	0.440680796508239	0.405205444525779	1.0
MR-IVW	glycine	HMDB0000123	inosine	HMDB0000195	bioa_008	GCST90200394	8:8933358-9433358	-0.296015096491037	0.401365813514925	0.460806515908288	1.0
MR-IVW	glycine	HMDB0000123	inosine	HMDB0000195	bioa_008	GCST90200394	8:126232077-126732077	0.0872509676373392	0.401104110734995	0.827797679911656	1.0
MR-IVW	glycine	HMDB0000123	inosine	HMDB0000195	bioa_008	GCST90200394	9:5720079-6894932	-0.277090079615357	0.347510673381812	0.425243705557436	3.0
MR-IVW	glycine	HMDB0000123	inosine	HMDB0000195	bioa_008	GCST90200394	10:64798306-65575478	-0.59217815158044	0.575002620353345	0.303070869526235	1.0
MR-IVW	glycine	HMDB0000123	inosine	HMDB0000195	bioa_008	GCST90200394	12:46859387-47359387	-0.0457941523441706	0.561277725158187	0.934973458144556	1.0
MR-IVW	glycine	HMDB0000123	inosine	HMDB0000195	bioa_008	GCST90200394	12:56611458-57111458	0.933653388414593	0.738004635822423	0.205833674451584	1.0
MR-IVW	glycine	HMDB0000123	inosine	HMDB0000195	bioa_008	GCST90200394	15:58217095-58717095	1.46953492563421	0.67995894142949	0.0306790234377215	1.0
MR-IVW	glycine	HMDB0000123	inosine	HMDB0000195	bioa_008	GCST90200394	16:80861176-81361176	0.159764696864996	0.300222028938009	0.594618547687307	1.0
MR-IVW	glycine	HMDB0000123	inosine	HMDB0000195	bioa_008	GCST90200394	17:45188952-45974996	0.445756505540165	0.630299136213461	0.479433369335585	1.0
MR-IVW	glycine	HMDB0000123	inosine	HMDB0000195	bioa_008	GCST90200394	19:17984588-18484588	-0.870742411736728	0.680858918206273	0.200936441269839	1.0
MR-IVW	methionine	HMDB0000696	taurine	HMDB0000251	bioa_013	GCST90200420	5:89993899-90493899	-0.0788517265658872	0.257227722741864	0.7591901539614	1.0
MR-IVW	methionine	HMDB0000696	taurine	HMDB0000251	bioa_013	GCST90200420	12:46900176-47464292	0.474609093532599	0.33877575136916	0.161227962009652	1.0
MR-IVW	methionine	HMDB0000696	taurine	HMDB0000251	bioa_013	GCST90200420	12:56615040-57115040	0.868317329177113	0.337914615226136	0.0101805623528217	1.0
MR-IVW	kynurenine	HMDB0000684	5,6-dihydrothymine	HMDB0000079	GCST90199636	GCST90200339	1:241463402-241963402	-0.063898024623784	0.132186886169654	0.628817742426669	1.0
MR-IVW	kynurenine	HMDB0000684	5,6-dihydrothymine	HMDB0000079	GCST90199636	GCST90200339	8:39554593-40054593	0.104912573015673	0.168027217937913	0.532379077648435	1.0
MR-IVW	kynurenine	HMDB0000684	5,6-dihydrothymine	HMDB0000079	GCST90199636	GCST90200339	12:111809557-113090766	0.430310130899518	0.14129754810028	0.0023235694030107	1.0
MR-IVW	kynurenine	HMDB0000684	5,6-dihydrothymine	HMDB0000079	GCST90199636	GCST90200339	16:87568373-88128072	0.212835572729263	0.110272230488205	0.0535954138588351	2.0
MR-IVW	n6,n6,n6-trimethyllysine	HMDB0001325	4-hydroxyphenylpyruvate	HMDB0000707	GCST90200344	GCST90200300	11:64586385-65555309	-0.0261528194551627	0.090525943336061	0.772658965288128	2.0
MR-IVW	n6,n6,n6-trimethyllysine	HMDB0001325	4-hydroxyphenylpyruvate	HMDB0000707	GCST90200344	GCST90200300	16:67497306-67997306	-0.499287991194517	0.169779114237335	0.003273560427131	1.0
MR-IVW	3-ureidopropionate	HMDB0000026	gluconate	HMDB0000625	GCST90200283	GCST90200373	22:24662232-25162232	-0.121918364009183	0.121448087517528	0.315440197198707	1.0
MR-IVW	beta-citrylglutamate	HMDB0241915	serotonin (5ht)	HMDB0000259	GCST90199911	M02342	3:183486882-183986882	0.127092380745507	0.149787448735777	0.396168007039196	1.0
MR-IVW	beta-citrylglutamate	HMDB0241915	serotonin (5ht)	HMDB0000259	GCST90199911	M02342	11:88203934-92094388	0.0344679855093169	0.0811741355324823	0.671115291033129	3.0
MR-IVW	glutamine	HMDB0000641	7-methylxanthine	HMDB0001991	M00053	GCST90199754	12:56615040-57115040	-0.0290662330025249	0.112198898594397	0.795589040822135	1.0
MR-IVW	glucose	HMDB0000122	ornithine	HMDB0000214	met-d-Glucose	bioa_014	2:165251927-165751927	-0.141728655387544	0.33987687143296	0.676678407714741	1.0
MR-IVW	glucose	HMDB0000122	ornithine	HMDB0000214	met-d-Glucose	bioa_014	2:169498833-170056652	0.0054658232707973	0.0820987567096613	0.946919093110644	2.0
MR-IVW	glucose	HMDB0000122	ornithine	HMDB0000214	met-d-Glucose	bioa_014	3:122819058-123319058	0.861085134759662	0.219720626373988	8.89171146536404e-05	1.0
MR-IVW	glucose	HMDB0000122	ornithine	HMDB0000214	met-d-Glucose	bioa_014	3:151951767-152451767	-0.211557060788929	0.339577946691695	0.533284521840044	1.0
MR-IVW	glucose	HMDB0000122	ornithine	HMDB0000214	met-d-Glucose	bioa_014	3:170377909-170877909	-0.148590857800633	0.184355902978452	0.420242849100128	1.0
MR-IVW	glucose	HMDB0000122	ornithine	HMDB0000214	met-d-Glucose	bioa_014	4:185468314-185968314	0.630116344522216	0.335346644237475	0.0602444932220788	1.0
MR-IVW	glucose	HMDB0000122	ornithine	HMDB0000214	met-d-Glucose	bioa_014	5:95479406-95979406	-0.273836495162093	0.341016805930375	0.42197473456431	1.0
MR-IVW	glucose	HMDB0000122	ornithine	HMDB0000214	met-d-Glucose	bioa_014	6:7000270-7500270	-0.127543817123059	0.313375472046832	0.684007988194605	1.0
MR-IVW	glucose	HMDB0000122	ornithine	HMDB0000214	met-d-Glucose	bioa_014	7:14801789-15301789	-0.288139789804464	0.222845931789992	0.196011059099867	1.0
MR-IVW	glucose	HMDB0000122	ornithine	HMDB0000214	met-d-Glucose	bioa_014	7:43935955-44473721	-0.127941463544527	0.247252769400241	0.60484060167686	2.0
MR-IVW	glucose	HMDB0000122	ornithine	HMDB0000214	met-d-Glucose	bioa_014	8:117934783-118434783	0.399560047246293	0.278827667303762	0.15185783732295	1.0
MR-IVW	glucose	HMDB0000122	ornithine	HMDB0000214	met-d-Glucose	bioa_014	9:21884068-22384068	1.19228924566824	0.339393465889053	0.0004430774768162	1.0
MR-IVW	glucose	HMDB0000122	ornithine	HMDB0000214	met-d-Glucose	bioa_014	10:2888477-3388477	0.238396942992418	0.186831460025406	0.201955519094989	1.0
MR-IVW	glucose	HMDB0000122	ornithine	HMDB0000214	met-d-Glucose	bioa_014	10:112762852-113262852	-0.142883898271435	0.346805578328738	0.680339423229934	1.0
MR-IVW	glucose	HMDB0000122	ornithine	HMDB0000214	met-d-Glucose	bioa_014	10:114504071-115004071	-0.303742427700393	0.236375430117037	0.19879228403021	1.0
MR-IVW	glucose	HMDB0000122	ornithine	HMDB0000214	met-d-Glucose	bioa_014	12:111682800-112523499	-0.433129698401326	0.315922464187693	0.170374956036355	1.0
MR-IVW	glucose	HMDB0000122	ornithine	HMDB0000214	met-d-Glucose	bioa_014	12:121166650-121666650	0.817957062302476	0.324457382904589	0.011702185207925	1.0
MR-IVW	glucose	HMDB0000122	ornithine	HMDB0000214	met-d-Glucose	bioa_014	13:28213465-28721145	-0.0195217934405568	0.348603454295677	0.955341807162804	1.0
MR-IVW	glucose	HMDB0000122	ornithine	HMDB0000214	met-d-Glucose	bioa_014	17:43272775-44380160	0.734493820411287	0.345806883432806	0.0336701435734054	1.0
MR-IVW	glucose	HMDB0000122	ornithine	HMDB0000214	met-d-Glucose	bioa_014	20:22311971-22811971	0.78548958308967	0.34421103553447	0.022489340255722	1.0
MR-IVW	acetone	HMDB0001659	alpha-tocopherol	HMDB0001893	met-d-Acetone	GCST90200302	1:120074995-120574995	0.303195849841254	0.672189130784552	0.651948213759422	1.0
MR-IVW	acetone	HMDB0001659	alpha-tocopherol	HMDB0001893	met-d-Acetone	GCST90200302	5:41206969-43455198	-0.214771631706223	0.236749627094135	0.364318083620917	2.0
MR-IVW	acetone	HMDB0001659	alpha-tocopherol	HMDB0001893	met-d-Acetone	GCST90200302	6:166522838-167022838	0.728883918761374	0.583553663800361	0.211649158873772	1.0
MR-IVW	acetone	HMDB0001659	alpha-tocopherol	HMDB0001893	met-d-Acetone	GCST90200302	8:126241733-126741733	-2.1817850992124	0.607607038943942	0.0003296858903478	1.0
MR-IVW	acetone	HMDB0001659	alpha-tocopherol	HMDB0001893	met-d-Acetone	GCST90200302	10:135065795-135607239	-1.0492674075337	0.383734152481341	0.0062501623323609	2.0
MR-IVW	acetone	HMDB0001659	alpha-tocopherol	HMDB0001893	met-d-Acetone	GCST90200302	11:116461180-116961180	1.83455287868641	0.656694195231035	0.0052121971099709	1.0
MR-IVW	acetone	HMDB0001659	alpha-tocopherol	HMDB0001893	met-d-Acetone	GCST90200302	12:122365033-122865033	-0.24410043500188	0.551953925441203	0.658309866140039	1.0
MR-IVW	acetone	HMDB0001659	alpha-tocopherol	HMDB0001893	met-d-Acetone	GCST90200302	12:123068455-124007504	-0.814133913584199	0.637470574410048	0.201555735478741	1.0
MR-IVW	acetone	HMDB0001659	alpha-tocopherol	HMDB0001893	met-d-Acetone	GCST90200302	13:42058883-42558883	-0.136618273869515	0.660983268246201	0.836252390445206	1.0
MR-IVW	acetone	HMDB0001659	alpha-tocopherol	HMDB0001893	met-d-Acetone	GCST90200302	17:6935779-7435779	-0.287428728727546	0.482480580062615	0.551354820266796	1.0
MR-IVW	acetone	HMDB0001659	alpha-tocopherol	HMDB0001893	met-d-Acetone	GCST90200302	19:45929043-46429043	1.59547649263609	0.647367856841776	0.0137181849473721	1.0
MR-IVW	orotate	HMDB0000226	citrulline	HMDB0000904	GCST90200392	GCST90200403	3:123305909-124961335	0.0304227447824476	0.030444004545993	0.317648573543612	3.0
MR-IVW	orotate	HMDB0000226	citrulline	HMDB0000904	GCST90200392	GCST90200403	7:32831514-33590783	-0.0379586316424881	0.0494400700210923	0.442623491012143	1.0
MR-IVW	s-1-pyrroline-5-carboxylate	HMDB0001301	methionine	HMDB0000696	GCST90200381	bioa_013	8:144432748-145014955	-0.0308863910451972	0.026792006933481	0.24898381981052	2.0
MR-IVW	4-methyl-2-oxopentanoate	HMDB0000695	phenylalanine	HMDB0000159	M22116	GCST90200396	4:88976422-89476422	-0.15490732180408	0.159982645848212	0.332906655516408	1.0
MR-IVW	4-methyl-2-oxopentanoate	HMDB0000695	phenylalanine	HMDB0000159	M22116	GCST90200396	13:48209901-48709901	0.0713719554286331	0.170662536667774	0.675797114968303	1.0
MR-IVW	tyrosine	HMDB0000158	beta-citrylglutamate	HMDB0241915	M01299	GCST90199911	1:154514715-155014715	0.0015457532438497	0.167842638907497	0.992651955295625	1.0
MR-IVW	tyrosine	HMDB0000158	beta-citrylglutamate	HMDB0241915	M01299	GCST90199911	6:111242119-112061922	0.0660764975533568	0.147327073856552	0.653790892773857	1.0
MR-IVW	tyrosine	HMDB0000158	beta-citrylglutamate	HMDB0241915	M01299	GCST90199911	16:71357384-72149586	-0.15165573097326	0.162770200183475	0.351482898986063	1.0
MR-IVW	citrulline	HMDB0000904	lactate	HMDB0000190	M02132	GCST90200408	10:97115163-97871266	0.119638764191758	0.156217213597196	0.443766278861502	1.0
MR-IVW	spermidine	HMDB0001257	myo-inositol	HMDB0000211	bioa_033	M19934	1:247760300-248289451	-0.0990998905776836	0.0881684026119634	0.261019733157754	2.0
MR-IVW	valine	HMDB0000883	phosphoethanolamine	HMDB0000224	bioa_022	GCST90200281	2:64958074-65458074	-0.0855001088155667	0.246181990999377	0.728362584107065	1.0
MR-IVW	valine	HMDB0000883	phosphoethanolamine	HMDB0000224	bioa_022	GCST90200281	2:211173777-211673777	0.149068404346316	0.578853326662497	0.796774583600513	1.0
MR-IVW	valine	HMDB0000883	phosphoethanolamine	HMDB0000224	bioa_022	GCST90200281	4:88972827-89472827	0.0975113119302602	0.164923781523052	0.554352413429064	1.0
MR-IVW	valine	HMDB0000883	phosphoethanolamine	HMDB0000224	bioa_022	GCST90200281	11:116381707-116882500	-0.88228960055659	0.510771728939036	0.0841019941863626	1.0
MR-IVW	valine	HMDB0000883	phosphoethanolamine	HMDB0000224	bioa_022	GCST90200281	12:56615040-57115040	1.19762154814366	0.518753071809672	0.0209627680915215	1.0
MR-IVW	valine	HMDB0000883	phosphoethanolamine	HMDB0000224	bioa_022	GCST90200281	16:70059237-70559237	-0.250434499641092	0.335377219665336	0.455229674298198	1.0
MR-IVW	valine	HMDB0000883	phosphoethanolamine	HMDB0000224	bioa_022	GCST90200281	17:6883609-7383609	-0.674624497891788	0.509201731401935	0.185215314949933	1.0
MR-IVW	valine	HMDB0000883	phosphoethanolamine	HMDB0000224	bioa_022	GCST90200281	17:40470632-40970632	-0.668269415645263	0.589928718878956	0.257299559513192	1.0
MR-IVW	valine	HMDB0000883	phosphoethanolamine	HMDB0000224	bioa_022	GCST90200281	19:49114511-49614511	-0.859947086512582	0.525437235411706	0.101707507270969	1.0
MR-IVW	5-oxoproline	HMDB0000267	alpha-ketoglutarate	HMDB0000208	GCST90200280	GCST90200455	8:144861615-145802337	0.0167202948425349	0.0313507147478584	0.593804763637199	3.0
MR-IVW	5-oxoproline	HMDB0000267	alpha-ketoglutarate	HMDB0000208	GCST90200280	GCST90200455	12:56615338-57115338	-0.138025255572359	0.168515762495119	0.41274969319239	1.0
MR-IVW	methionine	HMDB0000696	glucose	HMDB0000122	bioa_013	met-d-Glucose	5:89993899-90493899	-0.150822918575472	0.0688054791049259	0.0283781336089421	1.0
MR-IVW	methionine	HMDB0000696	glucose	HMDB0000122	bioa_013	met-d-Glucose	10:81796208-82296208	0.10570760426958	0.0903155101651425	0.241829653473391	1.0
MR-IVW	methionine	HMDB0000696	glucose	HMDB0000122	bioa_013	met-d-Glucose	12:46900176-47464292	0.0221238024942025	0.0642716059220001	0.730678147904436	2.0
MR-IVW	methionine	HMDB0000696	glucose	HMDB0000122	bioa_013	met-d-Glucose	12:56615040-57115040	0.128365076402295	0.0904251838091763	0.155732265852822	1.0
MR-IVW	caffeine	HMDB0001847	glycerophosphoethanolamine	HMDB0000114	M00569	GCST90199808	7:17037106-17537106	0.133372576679856	0.150238097867193	0.374679880406456	1.0
MR-IVW	caffeine	HMDB0001847	glycerophosphoethanolamine	HMDB0000114	M00569	GCST90199808	15:74777880-75277880	0.0846223647301672	0.146769754644282	0.564233066996022	1.0
MR-IVW	serine	HMDB0000187	phenylalanine	HMDB0000159	GCST90200415	GCST90200396	1:119778579-120514573	-0.0046749541092969	0.122449904486787	0.96954536010534	3.0
MR-IVW	serine	HMDB0000187	phenylalanine	HMDB0000159	GCST90200415	GCST90200396	2:211290507-212040821	-0.241970383815018	0.0801393629972002	0.0025330102268664	1.0
MR-IVW	serine	HMDB0000187	phenylalanine	HMDB0000159	GCST90200415	GCST90200396	7:55905219-56847625	-0.0368630843802892	0.10320860203438	0.720964050040996	1.0
MR-IVW	myo-inositol	HMDB0000211	hippurate	HMDB0000714	M19934	M15753	16:24681798-25181798	-0.0183491205193525	0.140676590648372	0.896222449100448	1.0
MR-IVW	myo-inositol	HMDB0000211	hippurate	HMDB0000714	M19934	M15753	19:18368867-18868867	-0.177663652438669	0.139977423133496	0.204358769913801	1.0
MR-IVW	glutamine	HMDB0000641	glutamate	HMDB0000148	bioa_006	bioa_007	2:27200724-28253174	-0.451156414844129	0.121278606140893	0.0001992227779517	1.0
MR-IVW	glutamine	HMDB0000641	glutamate	HMDB0000148	bioa_006	bioa_007	2:191299636-192089976	-0.150067536288455	0.163116887270058	0.357572759228739	1.0
MR-IVW	glutamine	HMDB0000641	glutamate	HMDB0000148	bioa_006	bioa_007	6:20469561-20969561	0.0208355487473368	0.301964474599132	0.944989619500904	1.0
MR-IVW	glutamine	HMDB0000641	glutamate	HMDB0000148	bioa_006	bioa_007	7:72732874-73232874	-0.623016039158839	0.217990216640601	0.0042632039152411	1.0
MR-IVW	glutamine	HMDB0000641	glutamate	HMDB0000148	bioa_006	bioa_007	8:17122121-17622121	0.963377073649362	0.298721573224605	0.0012597266879953	1.0
MR-IVW	glutamine	HMDB0000641	glutamate	HMDB0000148	bioa_006	bioa_007	8:134082558-134582558	-0.280289295415893	0.304331482536258	0.357050427022977	1.0
MR-IVW	glutamine	HMDB0000641	glutamate	HMDB0000148	bioa_006	bioa_007	9:4032942-4532942	0.303988214975932	0.259154488470531	0.240795805693593	1.0
MR-IVW	glutamine	HMDB0000641	glutamate	HMDB0000148	bioa_006	bioa_007	10:64798306-65565800	-0.79530031870995	0.304246487647266	0.0089489036525143	1.0
MR-IVW	glutamine	HMDB0000641	glutamate	HMDB0000148	bioa_006	bioa_007	10:99109412-99609412	0.13332295649605	0.126612494298243	0.292340992078763	1.0
MR-IVW	glutamine	HMDB0000641	glutamate	HMDB0000148	bioa_006	bioa_007	11:8003049-8503049	0.718853807582134	0.233015820934238	0.0020355215316069	1.0
MR-IVW	glutamine	HMDB0000641	glutamate	HMDB0000148	bioa_006	bioa_007	12:46679007-47711183	0.313423949062455	0.134056436724745	0.0193872481440669	1.0
MR-IVW	glutamine	HMDB0000641	glutamate	HMDB0000148	bioa_006	bioa_007	12:56615040-57375879	-0.0065336053555155	0.0470043550756509	0.889450149047983	1.0
MR-IVW	glutamine	HMDB0000641	glutamate	HMDB0000148	bioa_006	bioa_007	12:59344212-60165849	0.127497279632544	0.196755061161331	0.516984950280433	1.0
MR-IVW	glutamine	HMDB0000641	glutamate	HMDB0000148	bioa_006	bioa_007	14:100594368-101094368	0.139039273905439	0.269979172631923	0.606553020004282	1.0
MR-IVW	glutamine	HMDB0000641	glutamate	HMDB0000148	bioa_006	bioa_007	15:58477325-58977325	-0.158699212427431	0.286978684317232	0.580263410168048	1.0
MR-IVW	adenosine	HMDB0000050	alpha-aminoadipic acid	HMDB0000510	M00555	bioa_025	1:109564880-110064880	0.0745634123369956	0.124272353894993	0.548506235500147	1.0
MR-IVW	adenosine	HMDB0000050	alpha-aminoadipic acid	HMDB0000510	M00555	bioa_025	6:96128415-96628415	0.125768213516839	0.128597355334191	0.328074324084136	1.0
MR-IVW	gluconate	HMDB0000625	lactate	HMDB0000190	GCST90200373	M00527	4:99521223-100894070	-0.0662431600548695	0.152359268126201	0.663720229645604	1.0
MR-IVW	kynurenine	HMDB0000684	phosphoethanolamine	HMDB0000224	bioa_027	GCST90200281	1:241473615-241973615	0.136134595925534	0.276713194965606	0.622740537812244	1.0
MR-IVW	kynurenine	HMDB0000684	phosphoethanolamine	HMDB0000224	bioa_027	GCST90200281	5:176563404-177063404	0.0370326239652144	0.315071592469682	0.906434389156109	1.0
MR-IVW	kynurenine	HMDB0000684	phosphoethanolamine	HMDB0000224	bioa_027	GCST90200281	8:39556267-40056267	-0.0823432467177408	0.179463048775312	0.646355385050845	1.0
MR-IVW	kynurenine	HMDB0000684	phosphoethanolamine	HMDB0000224	bioa_027	GCST90200281	12:111634608-113433486	-0.121859715422146	0.158202723821612	0.441136361742281	1.0
MR-IVW	kynurenine	HMDB0000684	phosphoethanolamine	HMDB0000224	bioa_027	GCST90200281	16:87568569-88128476	-0.0160537036061008	0.158260399953493	0.9192023452756	2.0
MR-IVW	arachidonate (20:4n6)	HMDB0001043	glutamate	HMDB0000148	M01110	bioa_007	11:61330635-61830635	-0.0878121519970348	0.0256161470236389	0.0006080454598105	1.0
MR-IVW	glutamate	HMDB0000148	uridine	HMDB0000296	bioa_007	M00606	12:121174861-121674861	0.137407298792114	0.333703439923709	0.68051189290169	1.0
MR-IVW	5-oxoproline	HMDB0000267	n-acetylornithine	HMDB0003357	M01494	M15630	8:144903138-145403138	0.0440033129122909	0.0515467379829695	0.393294214421891	1.0
MR-IVW	sulfate*	HMDB01448	acetone	HMDB0001659	GCST90199896	met-d-Acetone	7:122557611-123057611	-0.0382174270838783	0.0461076053614796	0.407175318800607	1.0
MR-IVW	5-acetylamino-6-formylamino-3-methyluracil	HMDB0011105	n-palmitoyl-sphingosine (d18:1/16:0)	HMDB0004949	GCST90200680	GCST90200336	8:17743764-18765840	0.0255174628325742	0.0239423132458348	0.286518869462837	7.0
MR-IVW	2-hydroxyphenylacetate	HMDB0000669	sphinganine-1-phosphate	HMDB0001383	GCST90200369	GCST90199845	9:131329579-131829579	0.0760575162142388	0.0992635085077282	0.443546424516553	1.0
MR-IVW	2-hydroxyphenylacetate	HMDB0000669	sphinganine-1-phosphate	HMDB0001383	GCST90200369	GCST90199845	12:122051275-122551275	-0.033489990319829	0.135083149888581	0.80419529817873	1.0
MR-IVW	n1-methyl-2-pyridone-5-carboxamide	HMDB0004193	3-(4-hydroxyphenyl)lactate	HMDB0000755	GCST90199778	M32197	2:135485648-135985648	0.0286893213167173	0.189349520690341	0.879569359634673	1.0
MR-IVW	sphinganine	HMDB0000269	taurocholate	HMDB0000036	GCST90200374	GCST90200333	3:56598999-57098999	-0.115155922345155	0.169562443062194	0.497051832319817	1.0
MR-IVW	valine	HMDB0000883	tryptophan	HMDB0000929	met-d-Val	M00054	2:27480940-28253616	1.47411886945327	0.315882614882843	3.06125347306196e-06	1.0
MR-IVW	valine	HMDB0000883	tryptophan	HMDB0000929	met-d-Val	M00054	2:64975088-65475088	-0.134745033627281	0.374787999650722	0.719203620193121	2.0
MR-IVW	valine	HMDB0000883	tryptophan	HMDB0000929	met-d-Val	M00054	2:165251927-165751927	1.44218448471977	0.463559298659925	0.0018638479350299	1.0
MR-IVW	valine	HMDB0000883	tryptophan	HMDB0000929	met-d-Val	M00054	2:226858446-227358446	0.931138055689275	0.698353541766957	0.182422439451736	1.0
MR-IVW	valine	HMDB0000883	tryptophan	HMDB0000929	met-d-Val	M00054	3:135701113-136578270	0.987161521505714	0.686721058438758	0.150575972824847	1.0
MR-IVW	valine	HMDB0000883	tryptophan	HMDB0000929	met-d-Val	M00054	4:88882515-89510546	-0.119641562939191	0.153824866636104	0.436700030722761	1.0
MR-IVW	valine	HMDB0000883	tryptophan	HMDB0000929	met-d-Val	M00054	12:56199875-57115338	0.741036636980128	0.397422750254844	0.0622367245340844	2.0
MR-IVW	valine	HMDB0000883	tryptophan	HMDB0000929	met-d-Val	M00054	12:122278263-122778263	0.218538993424652	0.546347483561634	0.689156516779354	1.0
MR-IVW	valine	HMDB0000883	tryptophan	HMDB0000929	met-d-Val	M00054	16:69315747-70918195	0.016231219915554	0.275930738564448	0.953092667147445	1.0
MR-IVW	valine	HMDB0000883	tryptophan	HMDB0000929	met-d-Val	M00054	17:6935779-7435779	-0.58004994525778	0.618719941608296	0.348501423761083	1.0
MR-IVW	valine	HMDB0000883	tryptophan	HMDB0000929	met-d-Val	M00054	17:79384062-79884062	-0.210628233146567	0.674010346069017	0.754660563059687	1.0
MR-IVW	valine	HMDB0000883	tryptophan	HMDB0000929	met-d-Val	M00054	19:49050431-49611255	1.03509566742969	0.662461227154997	0.118170245865333	1.0
MR-IVW	valine	HMDB0000883	tryptophan	HMDB0000929	met-d-Val	M00054	22:18665347-19165347	-0.386975422576713	0.638509447251574	0.544474508963009	1.0
MR-IVW	glycerophosphorylcholine (gpc)	HMDB0000086	cytidine	HMDB0000089	GCST90199629	GCST90200429	1:40156715-40656715	0.0091887808720743	0.148027424078213	0.9505032212482	1.0
MR-IVW	glycohyocholate	HMDB0000138	creatinine	HMDB0000562	GCST90199935	bioa_026	10:45742470-46242470	-0.183327692222102	0.052923698678436	0.0005322065106752	1.0
MR-IVW	glycohyocholate	HMDB0000138	creatinine	HMDB0000562	GCST90199935	bioa_026	17:28409010-28909010	-0.113192496338596	0.0439753288028731	0.010053027322492	1.0
MR-IVW	7-methylxanthine	HMDB0001991	choline phosphate	HMDB0001565	GCST90199754	GCST90200363	1:197801712-198301712	0.036851429973256	0.178537466189024	0.836472796906826	1.0
MR-IVW	7-methylxanthine	HMDB0001991	choline phosphate	HMDB0001565	GCST90199754	GCST90200363	15:74777880-75578595	0.153923474246339	0.160169507300242	0.33655035422217	1.0
MR-IVW	caffeine	HMDB0001847	cortisone	HMDB0002802	M00569	M01769	7:17037106-17537106	0.124227975042392	0.136059210760715	0.361219675214085	1.0
MR-IVW	caffeine	HMDB0001847	cortisone	HMDB0002802	M00569	M01769	15:74777880-75277880	0.113490873952533	0.157626213822962	0.471524995558501	1.0
MR-IVW	gluconate	HMDB0000625	bilirubin (z,z)	HMDB0000054	GCST90200373	GCST90200704	4:99521223-100894070	0.0899858041082073	0.0578308500969092	0.11970397498946	2.0
MR-IVW	alanine	HMDB0000161	s-1-pyrroline-5-carboxylate	HMDB0001301	bioa_001	GCST90200381	1:206985954-207485954	0.160668365205266	0.351257079723764	0.647376655491669	1.0
MR-IVW	alanine	HMDB0000161	s-1-pyrroline-5-carboxylate	HMDB0001301	bioa_001	GCST90200381	2:27143030-28594285	-0.364535078774783	0.338632550722324	0.281707478822435	1.0
MR-IVW	alanine	HMDB0000161	s-1-pyrroline-5-carboxylate	HMDB0001301	bioa_001	GCST90200381	2:64958074-65458074	0.0401668299458615	0.301922181769506	0.894164096139502	1.0
MR-IVW	alanine	HMDB0000161	s-1-pyrroline-5-carboxylate	HMDB0001301	bioa_001	GCST90200381	3:71155270-71655270	0.202097543257722	0.514619406001626	0.694531737095888	1.0
MR-IVW	alanine	HMDB0000161	s-1-pyrroline-5-carboxylate	HMDB0001301	bioa_001	GCST90200381	4:88976422-89476422	0.433926948417629	0.526561457625105	0.409896064535848	1.0
MR-IVW	alanine	HMDB0000161	s-1-pyrroline-5-carboxylate	HMDB0001301	bioa_001	GCST90200381	7:72732874-73232874	-0.240186828649599	0.461448690951595	0.602710922440455	1.0
MR-IVW	alanine	HMDB0000161	s-1-pyrroline-5-carboxylate	HMDB0001301	bioa_001	GCST90200381	8:145568681-146068681	-0.168856249784779	0.528044046173851	0.749137515089482	1.0
MR-IVW	alanine	HMDB0000161	s-1-pyrroline-5-carboxylate	HMDB0001301	bioa_001	GCST90200381	9:4040541-4540541	0.399426048576985	0.470136406220099	0.39554969117355	1.0
MR-IVW	alanine	HMDB0000161	s-1-pyrroline-5-carboxylate	HMDB0001301	bioa_001	GCST90200381	12:46636543-47713425	0.0241300958639033	0.215517009278588	0.910852136905002	2.0
MR-IVW	alanine	HMDB0000161	s-1-pyrroline-5-carboxylate	HMDB0001301	bioa_001	GCST90200381	12:56615040-57115040	0.225883825593127	0.258628047777646	0.38244911778686	1.0
MR-IVW	alanine	HMDB0000161	s-1-pyrroline-5-carboxylate	HMDB0001301	bioa_001	GCST90200381	12:59727701-60227701	0.646646296034594	0.378270801005772	0.087362108960451	1.0
MR-IVW	alanine	HMDB0000161	s-1-pyrroline-5-carboxylate	HMDB0001301	bioa_001	GCST90200381	14:75116447-75616447	0.142755909821257	0.538293971221445	0.790854895969108	1.0
MR-IVW	alanine	HMDB0000161	s-1-pyrroline-5-carboxylate	HMDB0001301	bioa_001	GCST90200381	16:69621701-70931491	-0.551285202398505	0.316508556849801	0.0815486465160872	2.0
MR-IVW	alanine	HMDB0000161	s-1-pyrroline-5-carboxylate	HMDB0001301	bioa_001	GCST90200381	17:40568584-41068584	0.0112699637426984	0.549243288084881	0.983629296325219	1.0
MR-IVW	alanine	HMDB0000161	s-1-pyrroline-5-carboxylate	HMDB0001301	bioa_001	GCST90200381	22:18906543-19406543	0.753728060324937	0.593205238755278	0.203870096555009	1.0
MR-IVW	creatine	HMDB0000064	glycerol 3-phosphate	HMDB0000126	M27718	M15365	2:211346498-211846498	-0.123517800796003	0.119106450767574	0.299718596611208	1.0
MR-IVW	3-ureidopropionate	HMDB0000026	isoleucine	HMDB0000172	GCST90200283	bioa_010	22:24662232-25162232	0.025148213430691	0.0372014991578275	0.499040645057077	1.0
MR-IVW	aspartate	HMDB0000191	alpha-ketoglutarate	HMDB0000208	GCST90200370	M33453	3:56598999-57098999	0.0091448094568691	0.179847919318448	0.959447074043744	1.0
MR-IVW	urate	HMDB0000289	hippurate	HMDB0000714	GCST90200307	GCST90199624	2:207223753-207723753	-0.156778231353615	0.178022857500618	0.378499982299597	1.0
MR-IVW	urate	HMDB0000289	hippurate	HMDB0000714	GCST90200307	GCST90199624	4:9672167-10439135	-0.0149563289204081	0.0591260301588505	0.800301628528507	1.0
MR-IVW	urate	HMDB0000289	hippurate	HMDB0000714	GCST90200307	GCST90199624	4:88802323-89302323	-0.0520660318309469	0.161311807966959	0.746872159694729	1.0
MR-IVW	urate	HMDB0000289	hippurate	HMDB0000714	GCST90200307	GCST90199624	11:64114866-64614866	-0.103178391240253	0.172477717285656	0.549697901262594	1.0
MR-IVW	urate	HMDB0000289	hippurate	HMDB0000714	GCST90200307	GCST90199624	12:114208961-114708961	0.0898543848245077	0.183151024103248	0.623707484541768	1.0
MR-IVW	dimethylglycine	HMDB0000092	3-hydroxybutyrate (bhba)	HMDB0000011	GCST90200424	M00542	5:78080227-78832833	0.0549680037990376	0.0501178858167694	0.272740113942452	1.0
MR-IVW	dimethylglycine	HMDB0000092	3-hydroxybutyrate (bhba)	HMDB0000011	GCST90200424	M00542	10:103976834-104737382	-0.10540115349318	0.184949193865393	0.568750630287336	1.0
MR-IVW	dimethylglycine	HMDB0000092	3-hydroxybutyrate (bhba)	HMDB0000011	GCST90200424	M00542	15:76242337-76742337	-0.126787101310025	0.15040430645601	0.399242310235437	1.0
MR-IVW	myo-inositol	HMDB0000211	leucine	HMDB0000687	M19934	M00060	16:24681798-25181798	0.116253252044491	0.140727620895964	0.408754766219337	1.0
MR-IVW	myo-inositol	HMDB0000211	leucine	HMDB0000687	M19934	M00060	19:18368867-18868867	0.046682936541191	0.140048809623576	0.738882680363532	1.0
MR-IVW	urate	HMDB0000289	docosahexaenoate (dha; 22:6n3)	HMDB0002183	M01604	M19323	4:9676051-10553081	0.0932564941215305	0.0502150352962087	0.0632908322333453	1.0
MR-IVW	n-acetyl-aspartyl-glutamate (naag)	HMDB0001067	betaine	HMDB0000043	GCST90200684	GCST90200425	11:45663099-50986366	-0.0014900618307822	0.0207735445475498	0.942817720448143	10.0
MR-IVW	n-acetyl-aspartyl-glutamate (naag)	HMDB0001067	betaine	HMDB0000043	GCST90200684	GCST90200425	11:54602007-58367668	-0.0071702677541602	0.0343127518248455	0.834473205061314	11.0
MR-IVW	betaine	HMDB0000043	glutamine	HMDB0000641	M03141	met-d-Gln	2:211337631-211837631	0.0669666329586173	0.035684410254334	0.0605680611371853	1.0
MR-IVW	betaine	HMDB0000043	glutamine	HMDB0000641	M03141	met-d-Gln	5:78095798-78666416	-0.0247807840204515	0.0230341489908993	0.28200415662363	2.0
MR-IVW	betaine	HMDB0000043	glutamine	HMDB0000641	M03141	met-d-Gln	12:30349-530349	-0.0811421623797184	0.0428723717473237	0.0584051499256188	1.0
MR-IVW	betaine	HMDB0000043	glutamine	HMDB0000641	M03141	met-d-Gln	21:44237404-44737404	-0.0674985021789463	0.0377819885001895	0.0740141424849002	1.0
MR-IVW	sphinganine	HMDB0000269	inosine	HMDB0000195	GCST90200374	GCST90200394	3:56598999-57098999	-0.10932122417867	0.212286363701479	0.606573603809846	1.0
MR-IVW	bilirubin (z,z)	HMDB0000054	tyrosine	HMDB0000158	M27716	M01299	2:234140469-234918570	0.0024181841952198	0.038690947123523	0.950164661941512	1.0
MR-IVW	asparagine	HMDB0000168	theobromine	HMDB0002825	bioa_003	M18392	2:27480940-27980940	-0.294190695164863	0.26434526232205	0.265749994484717	1.0
MR-IVW	asparagine	HMDB0000168	theobromine	HMDB0002825	bioa_003	M18392	4:178111051-178611051	0.0653256577103019	0.304853069314748	0.830324257655799	1.0
MR-IVW	asparagine	HMDB0000168	theobromine	HMDB0002825	bioa_003	M18392	7:97252737-97752737	-0.295677745501306	0.225732472371964	0.190243486961093	1.0
MR-IVW	asparagine	HMDB0000168	theobromine	HMDB0002825	bioa_003	M18392	11:61853420-62353420	-0.233351292638797	0.200015393690398	0.243345009148763	1.0
MR-IVW	asparagine	HMDB0000168	theobromine	HMDB0002825	bioa_003	M18392	12:46900176-47400176	0.208474801032325	0.345979457032368	0.546798707074726	1.0
MR-IVW	asparagine	HMDB0000168	theobromine	HMDB0002825	bioa_003	M18392	14:103514503-104812812	-0.0158344657039691	0.0724590164738026	0.827016220524324	3.0
MR-IVW	1-(1-enyl-stearoyl)-2-arachidonoyl-gpe (p-18:0/20:4)*	HMDB0005779	3-hydroxybutyrate (bhba)	HMDB0000011	GCST90200058	GCST90200367	11:61307803-62000560	-0.0700521448966031	0.0549563446139418	0.202420005845875	2.0
MR-IVW	1-(1-enyl-stearoyl)-2-arachidonoyl-gpe (p-18:0/20:4)*	HMDB0005779	3-hydroxybutyrate (bhba)	HMDB0000011	GCST90200058	GCST90200367	19:45162079-45662079	-0.0493495781426715	0.181740426531854	0.785976658728163	1.0
MR-IVW	1-(1-enyl-stearoyl)-2-arachidonoyl-gpe (p-18:0/20:4)*	HMDB0005779	3-hydroxybutyrate (bhba)	HMDB0000011	GCST90200058	GCST90200367	19:55491205-55991205	-0.0046610096331783	0.182208424204366	0.979591821367474	1.0
MR-IVW	dehydroepiandrosterone sulfate (dhea-s)	HMDB0001032	valine	HMDB0000883	M32425	met-d-Val	7:98868801-99739571	0.116240844786349	0.0356681435130904	0.0011182373342861	1.0
MR-IVW	dehydroepiandrosterone sulfate (dhea-s)	HMDB0001032	valine	HMDB0000883	M32425	met-d-Val	19:48115523-48615523	-0.0097357708056238	0.0356734737172706	0.784919746824938	1.0
MR-IVW	choline phosphate	HMDB0001565	pantothenate	HMDB0000210	GCST90200363	GCST90200279	1:21573292-22142120	-0.0290044604034039	0.0949867819736046	0.760097622074521	2.0
MR-IVW	choline phosphate	HMDB0001565	pantothenate	HMDB0000210	GCST90200363	GCST90200279	22:24245541-24745541	0.266130034435693	0.176855151859386	0.132377827639623	1.0
MR-IVW	tyrosine	HMDB0000158	glycine	HMDB0000123	met-d-Tyr	bioa_008	3:135701113-136607693	-0.55037738263171	0.154643827657124	0.0003722695317712	1.0
MR-IVW	tyrosine	HMDB0000158	glycine	HMDB0000123	met-d-Tyr	bioa_008	3:186140627-186640627	0.0320232926294553	0.168543645418204	0.849309130530425	1.0
MR-IVW	tyrosine	HMDB0000158	glycine	HMDB0000123	met-d-Tyr	bioa_008	4:99789651-100289651	0.0262634321675455	0.134684267525876	0.845392947621312	1.0
MR-IVW	tyrosine	HMDB0000158	glycine	HMDB0000123	met-d-Tyr	bioa_008	5:89941256-90441256	-0.79449808064502	0.204083760761625	9.90121523468994e-05	1.0
MR-IVW	tyrosine	HMDB0000158	glycine	HMDB0000123	met-d-Tyr	bioa_008	6:43031486-43531486	0.126300036416805	0.199211413906637	0.526080822113128	1.0
MR-IVW	tyrosine	HMDB0000158	glycine	HMDB0000123	met-d-Tyr	bioa_008	6:110683901-112778738	0.0221428850503028	0.0354270649054721	0.531953097579692	5.0
MR-IVW	tyrosine	HMDB0000158	glycine	HMDB0000123	met-d-Tyr	bioa_008	7:27916442-28416442	0.485101646415182	0.161431496311208	0.0026558084946368	1.0
MR-IVW	tyrosine	HMDB0000158	glycine	HMDB0000123	met-d-Tyr	bioa_008	8:126236230-126736230	-0.985324417684825	0.138349398720136	1.06372057080581e-12	1.0
MR-IVW	tyrosine	HMDB0000158	glycine	HMDB0000123	met-d-Tyr	bioa_008	9:21884651-22384651	-0.0700214090073111	0.202960605818299	0.730094370731611	1.0
MR-IVW	tyrosine	HMDB0000158	glycine	HMDB0000123	met-d-Tyr	bioa_008	10:64760672-65511176	-0.978793361971763	0.140772812019525	3.57598689740137e-12	1.0
MR-IVW	tyrosine	HMDB0000158	glycine	HMDB0000123	met-d-Tyr	bioa_008	11:61320783-61820783	0.106769454971233	0.156324238610885	0.494606842537592	1.0
MR-IVW	tyrosine	HMDB0000158	glycine	HMDB0000123	met-d-Tyr	bioa_008	12:21081549-21581549	-0.458795249453077	0.122215037147863	0.0001740348627382	1.0
MR-IVW	tyrosine	HMDB0000158	glycine	HMDB0000123	met-d-Tyr	bioa_008	12:46690648-47449549	0.505878850273489	0.127361241257172	7.12717198981423e-05	1.0
MR-IVW	tyrosine	HMDB0000158	glycine	HMDB0000123	met-d-Tyr	bioa_008	12:56615040-57115040	0.517216032403774	0.0948498133878167	4.95270692127156e-08	1.0
MR-IVW	tyrosine	HMDB0000158	glycine	HMDB0000123	met-d-Tyr	bioa_008	12:59740603-60240603	0.438470185560801	0.218579354716249	0.044856247997434	1.0
MR-IVW	tyrosine	HMDB0000158	glycine	HMDB0000123	met-d-Tyr	bioa_008	12:121174574-121674574	-0.0600197560177571	0.0842974101373007	0.476464776021147	1.0
MR-IVW	tyrosine	HMDB0000158	glycine	HMDB0000123	met-d-Tyr	bioa_008	12:122076812-122576812	-0.440106126607026	0.180890310976993	0.0149743008917714	1.0
MR-IVW	tyrosine	HMDB0000158	glycine	HMDB0000123	met-d-Tyr	bioa_008	14:102441854-102941854	0.320083609059455	0.199304862428054	0.108273909956061	1.0
MR-IVW	tyrosine	HMDB0000158	glycine	HMDB0000123	met-d-Tyr	bioa_008	16:70194094-72795019	0.0736764956549437	0.0557753719741881	0.186517928557664	4.0
MR-IVW	tyrosine	HMDB0000158	glycine	HMDB0000123	met-d-Tyr	bioa_008	16:79505446-80005446	0.551388692036461	0.200650906854605	0.0059960009085918	1.0
MR-IVW	tyrosine	HMDB0000158	glycine	HMDB0000123	met-d-Tyr	bioa_008	20:42792364-43292364	-0.738147489194925	0.200148451517061	0.0002260236505063	1.0
MR-IVW	caffeine	HMDB0001847	citrate	HMDB0000094	M00569	M01564	7:17037106-17537106	-0.0074413417161326	0.133944150890405	0.955695871316442	1.0
MR-IVW	caffeine	HMDB0001847	citrate	HMDB0000094	M00569	M01564	15:74777880-75277880	-0.06564910475787	0.155170611245874	0.672239138726746	1.0
MR-IVW	bilirubin (z,z)	HMDB0000054	flavin adenine dinucleotide (fad)	HMDB0001248	GCST90200704	GCST90200376	2:233988949-235124783	0.0117460186562339	0.026876924015535	0.662089684476146	7.0
MR-IVW	bilirubin (z,z)	HMDB0000054	flavin adenine dinucleotide (fad)	HMDB0001248	GCST90200704	GCST90200376	12:21093886-21593886	0.305559860225514	0.15651156154828	0.0509008245249009	1.0
MR-IVW	choline phosphate	HMDB0001565	3-aminoisobutyrate	HMDB0002166	GCST90200363	GCST90200310	1:21573292-22142120	0.0164854306271567	0.0945781200835139	0.861625841373141	2.0
MR-IVW	choline phosphate	HMDB0001565	3-aminoisobutyrate	HMDB0002166	GCST90200363	GCST90200310	22:24245541-24745541	-0.123200098201594	0.176112997646393	0.484207487972559	1.0
MR-IVW	dehydroepiandrosterone sulfate (dhea-s)	HMDB0001032	5-methylthioadenosine (mta)	HMDB0001173	GCST90199673	GCST90200359	5:77737524-78237524	-0.242444003975511	0.176885786642909	0.170492021912813	1.0
MR-IVW	dehydroepiandrosterone sulfate (dhea-s)	HMDB0001032	5-methylthioadenosine (mta)	HMDB0001173	GCST90199673	GCST90200359	7:98825038-100067196	-0.10964295198376	0.0873926603921412	0.209623503693705	1.0
MR-IVW	dehydroepiandrosterone sulfate (dhea-s)	HMDB0001032	5-methylthioadenosine (mta)	HMDB0001173	GCST90199673	GCST90200359	13:22064146-22564146	0.0707732650154212	0.165901173670209	0.669671469125372	1.0
MR-IVW	dehydroepiandrosterone sulfate (dhea-s)	HMDB0001032	5-methylthioadenosine (mta)	HMDB0001173	GCST90199673	GCST90200359	16:81331584-81831584	-0.0508489886773762	0.167730616798972	0.76176895353881	1.0
MR-IVW	choline	HMDB0000097	tyrosine	HMDB0000158	GCST90200327	met-d-Tyr	2:211290507-211790507	0.307568932724004	0.047501903157467	9.488983473091888e-11	1.0
MR-IVW	choline	HMDB0000097	tyrosine	HMDB0000158	GCST90200327	met-d-Tyr	17:17175631-17675631	-0.0134396516282091	0.0405382847164169	0.740244294287073	1.0
MR-IVW	trans-urocanate	HMDB0000301	biliverdin	HMDB0001008	GCST90200416	M02137	8:17963874-18463874	-0.123015172933576	0.209849412651395	0.557736487734001	1.0
MR-IVW	trans-urocanate	HMDB0000301	biliverdin	HMDB0001008	GCST90200416	M02137	12:96124750-96624750	-0.0313428528406266	0.0805959073044694	0.697358341877479	1.0
MR-IVW	tyrosine	HMDB0000158	glycerophosphorylcholine (gpc)	HMDB0000086	GCST90200427	GCST90199629	6:111308006-112158646	-0.0713164560659864	0.115796818617204	0.53797650736266	1.0
MR-IVW	tyrosine	HMDB0000158	glycerophosphorylcholine (gpc)	HMDB0000086	GCST90200427	GCST90199629	16:71156147-71656147	0.145575571624988	0.179426688079337	0.417171972942527	1.0
MR-IVW	choline	HMDB0000097	4-methyl-2-oxopentanoate	HMDB0000695	GCST90200327	GCST90199655	2:211290507-211790507	-0.270592888155901	0.177235688232462	0.126825573474686	1.0
MR-IVW	choline	HMDB0000097	4-methyl-2-oxopentanoate	HMDB0000695	GCST90200327	GCST90199655	17:17175631-17675631	0.0217542784197404	0.151247183250347	0.885632644775581	1.0
MR-IVW	cystathionine	HMDB0000099	inositol 1-phosphate (i1p)	HMDB0000213	GCST90200383	M01481	19:33152807-33652807	0.410732400061875	0.358384152995165	0.251767258651547	1.0
MR-IVW	3-aminoisobutyrate	HMDB0002166	inositol 1-phosphate (i1p)	HMDB0000213	GCST90200310	M01481	5:34511619-35593952	0.0191826773025566	0.0567747484847326	0.735458593717761	3.0
MR-IVW	3-aminoisobutyrate	HMDB0002166	inositol 1-phosphate (i1p)	HMDB0000213	GCST90200310	M01481	12:89320-602261	0.296972869839426	0.197105887061566	0.131896119754892	1.0
MR-IVW	2-hydroxyglutarate	HMDB0059655	paraxanthine	HMDB0001860	GCST90199865	GCST90199654	2:242459363-242959363	-0.027826669988503	0.164959485160426	0.866042132723769	1.0
MR-IVW	2-hydroxyglutarate	HMDB0059655	paraxanthine	HMDB0001860	GCST90199865	GCST90199654	14:91386532-91886532	0.0754724857468131	0.122230027522637	0.536929560880041	1.0
MR-IVW	mannose	HMDB0000169	theobromine	HMDB0002825	GCST90200435	M18392	2:27176853-28662558	-0.0864166992801557	0.0975672411227559	0.375771508251127	1.0
MR-IVW	n-acetyl-aspartyl-glutamate (naag)	HMDB0001067	cystathionine	HMDB0000099	GCST90200684	GCST90200383	11:45663099-50986366	0.025148971974173	0.0210529100714836	0.232258841947906	10.0
MR-IVW	n-acetyl-aspartyl-glutamate (naag)	HMDB0001067	cystathionine	HMDB0000099	GCST90200684	GCST90200383	11:54602007-58367668	0.0474702687601883	0.02593594223297	0.0672067412056333	11.0
MR-IVW	1-methylurate	HMDB0003099	arginine	HMDB0000517	M34395	bioa_002	8:18010431-18510431	-0.0197791281765002	0.0398772745493957	0.61989441094534	1.0
MR-IVW	biliverdin	HMDB0001008	threonine	HMDB0000167	M02137	GCST90200432	2:234046650-234918570	-0.0010321647079735	0.0342463839546089	0.97595589595612	1.0
MR-IVW	tyrosine	HMDB0000158	n-stearoyl-sphingosine (d18:1/18:0)*	HMDB0004950	bioa_021	GCST90200341	4:99820973-100320973	0.383242262428052	0.550281383687996	0.486148433102451	1.0
MR-IVW	tyrosine	HMDB0000158	n-stearoyl-sphingosine (d18:1/18:0)*	HMDB0004950	bioa_021	GCST90200341	6:111242119-112017012	0.133705174111806	0.285512060457365	0.639570378472813	2.0
MR-IVW	tyrosine	HMDB0000158	n-stearoyl-sphingosine (d18:1/18:0)*	HMDB0004950	bioa_021	GCST90200341	6:112114361-112614361	0.289011663786717	0.571466352916503	0.613041308859994	1.0
MR-IVW	tyrosine	HMDB0000158	n-stearoyl-sphingosine (d18:1/18:0)*	HMDB0004950	bioa_021	GCST90200341	7:27926305-28426305	-0.640296235377378	0.467085040791917	0.170426588876933	1.0
MR-IVW	tyrosine	HMDB0000158	n-stearoyl-sphingosine (d18:1/18:0)*	HMDB0004950	bioa_021	GCST90200341	10:64816186-65575478	-2.05984372851106	0.464514688839631	9.23292546115583e-06	1.0
MR-IVW	tyrosine	HMDB0000158	n-stearoyl-sphingosine (d18:1/18:0)*	HMDB0004950	bioa_021	GCST90200341	11:61310081-61810081	0.523734508282463	0.552995253973714	0.343594547858833	1.0
MR-IVW	tyrosine	HMDB0000158	n-stearoyl-sphingosine (d18:1/18:0)*	HMDB0004950	bioa_021	GCST90200341	12:46678393-47435518	-0.486261653619618	0.433710236073186	0.262216735219029	1.0
MR-IVW	tyrosine	HMDB0000158	n-stearoyl-sphingosine (d18:1/18:0)*	HMDB0004950	bioa_021	GCST90200341	12:56615040-57115040	0.12390294053111	0.333512957283677	0.710258732289961	1.0
MR-IVW	tyrosine	HMDB0000158	n-stearoyl-sphingosine (d18:1/18:0)*	HMDB0004950	bioa_021	GCST90200341	12:57594049-58094049	-0.0135928889673634	0.500792225911921	0.978345860574582	1.0
MR-IVW	tyrosine	HMDB0000158	n-stearoyl-sphingosine (d18:1/18:0)*	HMDB0004950	bioa_021	GCST90200341	12:59727701-60227701	-0.242968684805143	0.488839899829269	0.619167045724324	1.0
MR-IVW	tyrosine	HMDB0000158	n-stearoyl-sphingosine (d18:1/18:0)*	HMDB0004950	bioa_021	GCST90200341	12:120845172-121674861	-2.24220028755318	0.451039535474771	6.65454351002444e-07	1.0
MR-IVW	tyrosine	HMDB0000158	n-stearoyl-sphingosine (d18:1/18:0)*	HMDB0004950	bioa_021	GCST90200341	12:122092964-122592964	-0.289567507195943	0.523016869427378	0.579819424376028	1.0
MR-IVW	tyrosine	HMDB0000158	n-stearoyl-sphingosine (d18:1/18:0)*	HMDB0004950	bioa_021	GCST90200341	15:60649639-61149639	-0.475511413882073	0.562755675111795	0.398127836142571	1.0
MR-IVW	tyrosine	HMDB0000158	n-stearoyl-sphingosine (d18:1/18:0)*	HMDB0004950	bioa_021	GCST90200341	16:71153235-72438683	-0.124274778177709	0.245783718255522	0.613118826273339	2.0
MR-IVW	3-methyl-2-oxobutyrate	HMDB0000019	creatinine	HMDB0000562	M21047	bioa_026	4:88976422-89476422	-0.0032187904157115	0.050293600245495	0.948970226809392	1.0
MR-IVW	acetate	HMDB0000042	hippurate	HMDB0000714	met-d-Acetate	GCST90199624	2:27480940-27980940	0.160787808183443	0.675036345949139	0.811732697679918	1.0
MR-IVW	acetate	HMDB0000042	hippurate	HMDB0000714	met-d-Acetate	GCST90199624	2:136358646-136858646	0.402844344995066	0.618923443398483	0.515124522221486	1.0
MR-IVW	acetate	HMDB0000042	hippurate	HMDB0000714	met-d-Acetate	GCST90199624	9:4513491-5013491	0.340047122970746	0.500654106633242	0.497007536175164	1.0
MR-IVW	acetate	HMDB0000042	hippurate	HMDB0000714	met-d-Acetate	GCST90199624	12:111634608-112523499	-0.665101071093307	0.592193462182655	0.261388863674994	1.0
MR-IVW	acetate	HMDB0000042	hippurate	HMDB0000714	met-d-Acetate	GCST90199624	12:112590766-113090766	-0.574158235445182	0.602307432959586	0.340456122625084	1.0
MR-IVW	acetate	HMDB0000042	hippurate	HMDB0000714	met-d-Acetate	GCST90199624	15:43683941-44183941	1.19383232893719	0.651115893145256	0.066725661214953	1.0
MR-IVW	acetate	HMDB0000042	hippurate	HMDB0000714	met-d-Acetate	GCST90199624	20:23910811-24695002	0.364852384097369	0.586252395326803	0.53371376220255	1.0
MR-IVW	acetate	HMDB0000042	hippurate	HMDB0000714	met-d-Acetate	GCST90199624	20:24698737-26432690	0.0183310425306159	0.229913323274121	0.936451814583533	3.0
MR-IVW	acetate	HMDB0000042	hippurate	HMDB0000714	met-d-Acetate	GCST90199624	20:32973832-34017690	0.200100291761831	0.516377141111272	0.698380136930235	1.0
MR-IVW	ornithine	HMDB0000214	2-oxoarginine*	HMDB0004225	bioa_014	GCST90199903	2:219037276-219805573	0.0852567633075953	0.303186599380745	0.778555255256158	1.0
MR-IVW	ornithine	HMDB0000214	2-oxoarginine*	HMDB0004225	bioa_014	GCST90199903	4:144415809-145209327	0.143330002146352	0.272949589987924	0.599503050047422	1.0
MR-IVW	ornithine	HMDB0000214	2-oxoarginine*	HMDB0004225	bioa_014	GCST90199903	6:131638147-132138147	-0.370952784937803	0.245733820963019	0.131152785440289	1.0
MR-IVW	ornithine	HMDB0000214	2-oxoarginine*	HMDB0004225	bioa_014	GCST90199903	10:97138162-97638162	0.240701528826477	0.327839457980222	0.462823509987065	1.0
MR-IVW	ornithine	HMDB0000214	2-oxoarginine*	HMDB0004225	bioa_014	GCST90199903	12:46964292-47464292	0.219808670465537	0.300458933198311	0.464427145399334	1.0
MR-IVW	ornithine	HMDB0000214	2-oxoarginine*	HMDB0004225	bioa_014	GCST90199903	12:132819894-133319894	0.026475915664824	0.350068889443222	0.939713001091324	1.0
MR-IVW	ornithine	HMDB0000214	2-oxoarginine*	HMDB0004225	bioa_014	GCST90199903	19:12789284-13289284	-0.536858845063105	0.302941089313374	0.0763686783660494	1.0
MR-IVW	retinol (vitamin a)	HMDB0000305	kynurenate	HMDB0000715	GCST90200405	GCST90200454	18:28939457-29439457	-0.120861892682265	0.162473117633971	0.456943900009188	1.0
MR-IVW	retinol (vitamin a)	HMDB0000305	kynurenate	HMDB0000715	GCST90200405	GCST90200454	20:38915692-39415692	-0.324619642295447	0.167435493366697	0.0525288189289409	1.0
MR-IVW	tyrosine	HMDB0000158	cortisone	HMDB0002802	met-d-Tyr	M01769	3:135701113-136607693	1.31555605894162	0.517595826468832	0.0110325333029858	1.0
MR-IVW	tyrosine	HMDB0000158	cortisone	HMDB0002802	met-d-Tyr	M01769	3:186140627-186640627	1.30588855475824	0.556211791841475	0.0188833359649617	1.0
MR-IVW	tyrosine	HMDB0000158	cortisone	HMDB0002802	met-d-Tyr	M01769	4:99789651-100289651	-0.405955517548236	0.444617947790925	0.361219675214085	1.0
MR-IVW	tyrosine	HMDB0000158	cortisone	HMDB0002802	met-d-Tyr	M01769	5:89941256-90441256	-0.803902541635043	0.68331716038979	0.239406878796792	1.0
MR-IVW	tyrosine	HMDB0000158	cortisone	HMDB0002802	met-d-Tyr	M01769	6:43031486-43531486	0.196179691248192	0.667010950243863	0.768668006560812	1.0
MR-IVW	tyrosine	HMDB0000158	cortisone	HMDB0002802	met-d-Tyr	M01769	6:110683901-112778738	0.0761612739450592	0.118451779011132	0.520241738857257	5.0
MR-IVW	tyrosine	HMDB0000158	cortisone	HMDB0002802	met-d-Tyr	M01769	7:27916442-28416442	0.517990407840295	0.54051172992031	0.337894700424812	1.0
MR-IVW	tyrosine	HMDB0000158	cortisone	HMDB0002802	met-d-Tyr	M01769	8:126236230-126736230	-0.341251282871832	0.461692912120714	0.459827797596795	1.0
MR-IVW	tyrosine	HMDB0000158	cortisone	HMDB0002802	met-d-Tyr	M01769	9:21884651-22384651	0.308891606325991	0.679561533917184	0.649436283726757	1.0
MR-IVW	tyrosine	HMDB0000158	cortisone	HMDB0002802	met-d-Tyr	M01769	10:64760672-65511176	1.16434652793357	0.471283118449301	0.013489103728027	1.0
MR-IVW	tyrosine	HMDB0000158	cortisone	HMDB0002802	met-d-Tyr	M01769	11:61320783-61820783	-0.964622284554608	0.515960756854791	0.0615442192008075	1.0
MR-IVW	tyrosine	HMDB0000158	cortisone	HMDB0002802	met-d-Tyr	M01769	12:21081549-21581549	0.0852590759077629	0.409243564357264	0.834968706358956	1.0
MR-IVW	tyrosine	HMDB0000158	cortisone	HMDB0002802	met-d-Tyr	M01769	12:46690648-47449549	0.325453485366418	0.426456291169789	0.445369236139698	1.0
MR-IVW	tyrosine	HMDB0000158	cortisone	HMDB0002802	met-d-Tyr	M01769	12:56615040-57115040	0.503756598265107	0.31758568151496	0.112692383859117	1.0
MR-IVW	tyrosine	HMDB0000158	cortisone	HMDB0002802	met-d-Tyr	M01769	12:59740603-60240603	-0.167283289136992	0.731864389974338	0.819202033401183	1.0
MR-IVW	tyrosine	HMDB0000158	cortisone	HMDB0002802	met-d-Tyr	M01769	12:121174574-121674574	-0.316219804086563	0.278273427596174	0.255804407976614	1.0
MR-IVW	tyrosine	HMDB0000158	cortisone	HMDB0002802	met-d-Tyr	M01769	12:122076812-122576812	0.312607308971058	0.60567666113143	0.605764292132081	1.0
MR-IVW	tyrosine	HMDB0000158	cortisone	HMDB0002802	met-d-Tyr	M01769	14:102441854-102941854	-0.767583890799553	0.65792904925676	0.243345009148763	1.0
MR-IVW	tyrosine	HMDB0000158	cortisone	HMDB0002802	met-d-Tyr	M01769	16:70194094-72795019	-0.105770872434985	0.302318394470103	0.726439400871462	4.0
MR-IVW	tyrosine	HMDB0000158	cortisone	HMDB0002802	met-d-Tyr	M01769	16:79505446-80005446	0.116845080208101	0.671859211196592	0.86193380162976	1.0
MR-IVW	tyrosine	HMDB0000158	cortisone	HMDB0002802	met-d-Tyr	M01769	20:42792364-43292364	0.280006504621518	0.66081535090679	0.671763599100531	1.0
MR-IVW	eicosapentaenoate (epa; 20:5n3)	HMDB0001999	glycine	HMDB0000123	GCST90200349	met-d-Gly	11:61319830-61819830	0.0525557574933646	0.0208551803848606	0.0117343597474314	1.0
MR-IVW	n1-methyl-2-pyridone-5-carboxamide	HMDB0004193	glutamine	HMDB0000641	GCST90199778	met-d-Gln	2:135485648-135985648	-0.0465784696425565	0.0461137037264902	0.312457588999929	1.0
MR-IVW	n1-methyl-2-pyridone-5-carboxamide	HMDB0004193	glutamine	HMDB0000641	GCST90199778	met-d-Gln	7:10019022-10519022	0.0010047275559817	0.0485365189315074	0.983484613785914	1.0
MR-IVW	acetate	HMDB0000042	glycine	HMDB0000123	met-d-Acetate	M32338	2:27480940-27980940	1.31337759722989	0.553001093570481	0.0175489501914768	1.0
MR-IVW	acetate	HMDB0000042	glycine	HMDB0000123	met-d-Acetate	M32338	2:136358646-136858646	0.355071874987207	0.686472291641935	0.604987669676504	1.0
MR-IVW	acetate	HMDB0000042	glycine	HMDB0000123	met-d-Acetate	M32338	9:4513491-5013491	-0.135364560293872	0.586579761273463	0.817494086363385	1.0
MR-IVW	acetate	HMDB0000042	glycine	HMDB0000123	met-d-Acetate	M32338	12:111634608-112523499	-0.958796779112913	0.590028787146408	0.104162558830439	1.0
MR-IVW	acetate	HMDB0000042	glycine	HMDB0000123	met-d-Acetate	M32338	12:112590766-113090766	-0.542966740731875	0.651560088878255	0.40465676192729	1.0
MR-IVW	acetate	HMDB0000042	glycine	HMDB0000123	met-d-Acetate	M32338	20:24698737-26432690	0.704273218494014	0.296224218915954	0.0174304209562837	2.0
MR-IVW	acetate	HMDB0000042	glycine	HMDB0000123	met-d-Acetate	M32338	20:29267804-29767804	0.434469709978383	0.72411618329731	0.548506235500149	1.0
MR-IVW	acetate	HMDB0000042	glycine	HMDB0000123	met-d-Acetate	M32338	20:32973832-34017690	0.577410562176969	0.53299436508643	0.278660494899242	1.0
MR-IVW	pyruvate	HMDB0000243	glycochenodeoxycholate	HMDB0000637	met-d-Pyruvate	GCST90200342	1:25486369-25986369	0.364856382557495	0.594466111381686	0.53937742190817	1.0
MR-IVW	pyruvate	HMDB0000243	glycochenodeoxycholate	HMDB0000637	met-d-Pyruvate	GCST90200342	1:154991807-156271079	-0.0077329245543456	0.327356291386763	0.981153845219813	2.0
MR-IVW	pyruvate	HMDB0000243	glycochenodeoxycholate	HMDB0000637	met-d-Pyruvate	GCST90200342	1:207429229-207929229	-0.297780756401924	0.603007498614177	0.621429098219862	1.0
MR-IVW	pyruvate	HMDB0000243	glycochenodeoxycholate	HMDB0000637	met-d-Pyruvate	GCST90200342	2:27480940-28253616	-0.379258622156002	0.570668797530289	0.506315181892942	1.0
MR-IVW	pyruvate	HMDB0000243	glycochenodeoxycholate	HMDB0000637	met-d-Pyruvate	GCST90200342	2:60468043-60968043	0.0005275891932962	0.624288977956612	0.999325704543035	1.0
MR-IVW	pyruvate	HMDB0000243	glycochenodeoxycholate	HMDB0000637	met-d-Pyruvate	GCST90200342	2:173097338-173854224	-0.161681519130838	0.212131085068156	0.445954131941381	1.0
MR-IVW	pyruvate	HMDB0000243	glycochenodeoxycholate	HMDB0000637	met-d-Pyruvate	GCST90200342	3:56611222-57111222	0.433716886391437	0.543170120382685	0.424585150597935	1.0
MR-IVW	pyruvate	HMDB0000243	glycochenodeoxycholate	HMDB0000637	met-d-Pyruvate	GCST90200342	5:35956855-36456855	-0.44676242955058	0.593967621285028	0.451951055508829	1.0
MR-IVW	pyruvate	HMDB0000243	glycochenodeoxycholate	HMDB0000637	met-d-Pyruvate	GCST90200342	5:131157493-131957429	0.191680964513005	0.422845530138074	0.650324073414066	1.0
MR-IVW	pyruvate	HMDB0000243	glycochenodeoxycholate	HMDB0000637	met-d-Pyruvate	GCST90200342	7:50177982-50677982	0.201602767236378	0.645956985009083	0.754965006285175	1.0
MR-IVW	pyruvate	HMDB0000243	glycochenodeoxycholate	HMDB0000637	met-d-Pyruvate	GCST90200342	8:106322270-106822270	0.705465821084581	0.50988661775117	0.166488961812789	1.0
MR-IVW	pyruvate	HMDB0000243	glycochenodeoxycholate	HMDB0000637	met-d-Pyruvate	GCST90200342	9:135611502-136391870	0.369872573479352	0.360035179563952	0.304268196004646	3.0
MR-IVW	pyruvate	HMDB0000243	glycochenodeoxycholate	HMDB0000637	met-d-Pyruvate	GCST90200342	10:2869150-3388009	0.0621102680637034	0.179483965213521	0.729305800728364	2.0
MR-IVW	pyruvate	HMDB0000243	glycochenodeoxycholate	HMDB0000637	met-d-Pyruvate	GCST90200342	11:56961646-57461646	0.259941962948811	0.642350544407269	0.685717844280507	1.0
MR-IVW	pyruvate	HMDB0000243	glycochenodeoxycholate	HMDB0000637	met-d-Pyruvate	GCST90200342	12:48145900-49077761	-0.0255352526889936	0.15346856645367	0.867852002250493	9.0
MR-IVW	pyruvate	HMDB0000243	glycochenodeoxycholate	HMDB0000637	met-d-Pyruvate	GCST90200342	16:69379588-70929689	-0.49236210986444	0.316261633025149	0.119513471920569	3.0
MR-IVW	pyruvate	HMDB0000243	glycochenodeoxycholate	HMDB0000637	met-d-Pyruvate	GCST90200342	16:70994871-71494871	0.637545027656093	0.643409175122027	0.321741337477853	1.0
MR-IVW	pyruvate	HMDB0000243	glycochenodeoxycholate	HMDB0000637	met-d-Pyruvate	GCST90200342	16:87636490-88136490	-0.0661837364071907	0.678749410919756	0.922322701986588	1.0
MR-IVW	pyruvate	HMDB0000243	glycochenodeoxycholate	HMDB0000637	met-d-Pyruvate	GCST90200342	18:43532791-44032791	0.489323616816757	0.679720441370055	0.471593026020324	1.0
MR-IVW	pyruvate	HMDB0000243	glycochenodeoxycholate	HMDB0000637	met-d-Pyruvate	GCST90200342	21:45449580-45972811	-0.249298945124189	0.517279197019422	0.6298466348473	2.0
MR-IVW	glycine	HMDB0000123	3-(4-hydroxyphenyl)lactate	HMDB0000755	met-d-Gly	M32197	1:11606378-12106378	-0.362061818075997	0.698262077718001	0.604096542957158	1.0
MR-IVW	glycine	HMDB0000123	3-(4-hydroxyphenyl)lactate	HMDB0000755	met-d-Gly	M32197	1:75982013-76482013	1.31051127385661e-308	0.395948689206025	1.0	1.0
MR-IVW	glycine	HMDB0000123	3-(4-hydroxyphenyl)lactate	HMDB0000755	met-d-Gly	M32197	1:120004506-120504506	0.745290879924223	0.538265635500827	0.166170104682876	1.0
MR-IVW	glycine	HMDB0000123	3-(4-hydroxyphenyl)lactate	HMDB0000755	met-d-Gly	M32197	1:151589838-152089838	0.176669490326588	0.765567791415215	0.817494086363381	1.0
MR-IVW	glycine	HMDB0000123	3-(4-hydroxyphenyl)lactate	HMDB0000755	met-d-Gly	M32197	2:165276338-165776338	-0.464408455796202	0.635506307931642	0.464920120624579	1.0
MR-IVW	glycine	HMDB0000123	3-(4-hydroxyphenyl)lactate	HMDB0000755	met-d-Gly	M32197	2:208538752-212979649	-0.06305986321346	0.0500865383134285	0.20802375887027	15.0
MR-IVW	glycine	HMDB0000123	3-(4-hydroxyphenyl)lactate	HMDB0000755	met-d-Gly	M32197	2:226790540-227290540	-0.204748810358538	0.691027234960074	0.767003814165867	1.0
MR-IVW	glycine	HMDB0000123	3-(4-hydroxyphenyl)lactate	HMDB0000755	met-d-Gly	M32197	3:12110357-12610357	0.158462048925281	0.72188266732628	0.826251081180617	1.0
MR-IVW	glycine	HMDB0000123	3-(4-hydroxyphenyl)lactate	HMDB0000755	met-d-Gly	M32197	3:48534270-49826414	-0.203541021714419	0.661508320571869	0.758316473526293	1.0
MR-IVW	glycine	HMDB0000123	3-(4-hydroxyphenyl)lactate	HMDB0000755	met-d-Gly	M32197	3:125116791-126249375	0.230280800140831	0.200824712684947	0.251515713882628	3.0
MR-IVW	glycine	HMDB0000123	3-(4-hydroxyphenyl)lactate	HMDB0000755	met-d-Gly	M32197	4:89427537-89927537	-0.480398267877657	0.70795534213549	0.497409451259856	1.0
MR-IVW	glycine	HMDB0000123	3-(4-hydroxyphenyl)lactate	HMDB0000755	met-d-Gly	M32197	4:102676923-103438709	-0.0114408306051267	0.59492319146666	0.984657011841239	1.0
MR-IVW	glycine	HMDB0000123	3-(4-hydroxyphenyl)lactate	HMDB0000755	met-d-Gly	M32197	5:90005685-90505685	-0.174779137643887	0.56803219734264	0.758316473526294	1.0
MR-IVW	glycine	HMDB0000123	3-(4-hydroxyphenyl)lactate	HMDB0000755	met-d-Gly	M32197	6:131620261-132120261	0.210710013846049	0.796015607862845	0.791236045636805	1.0
MR-IVW	glycine	HMDB0000123	3-(4-hydroxyphenyl)lactate	HMDB0000755	met-d-Gly	M32197	6:160518860-161018860	-0.0534435103134318	0.694765634074684	0.938684739206781	1.0
MR-IVW	glycine	HMDB0000123	3-(4-hydroxyphenyl)lactate	HMDB0000755	met-d-Gly	M32197	7:55560073-56715237	0.129203716348489	0.249178595814946	0.604096542957158	1.0
MR-IVW	glycine	HMDB0000123	3-(4-hydroxyphenyl)lactate	HMDB0000755	met-d-Gly	M32197	8:8915380-9434231	-0.133425714469195	0.204436390126846	0.513980983206781	2.0
MR-IVW	glycine	HMDB0000123	3-(4-hydroxyphenyl)lactate	HMDB0000755	met-d-Gly	M32197	8:116710729-117210729	-0.177290432244663	0.658507319765905	0.787752103714481	1.0
MR-IVW	glycine	HMDB0000123	3-(4-hydroxyphenyl)lactate	HMDB0000755	met-d-Gly	M32197	8:126212070-126756694	-0.276903918746793	0.276903918746793	0.317310507862914	1.0
MR-IVW	glycine	HMDB0000123	3-(4-hydroxyphenyl)lactate	HMDB0000755	met-d-Gly	M32197	9:5668443-7086536	0.307906405250457	0.193253623610253	0.111098236233022	3.0
MR-IVW	glycine	HMDB0000123	3-(4-hydroxyphenyl)lactate	HMDB0000755	met-d-Gly	M32197	12:115016-615016	0.825743349963411	0.650585669668137	0.2043587699138	1.0
MR-IVW	glycine	HMDB0000123	3-(4-hydroxyphenyl)lactate	HMDB0000755	met-d-Gly	M32197	12:21136493-21636493	-0.991322244144944	0.687856251039347	0.14953483395016	1.0
MR-IVW	glycine	HMDB0000123	3-(4-hydroxyphenyl)lactate	HMDB0000755	met-d-Gly	M32197	12:46468358-47667420	0.119884745138869	0.787592147206302	0.879015955110256	2.0
MR-IVW	glycine	HMDB0000123	3-(4-hydroxyphenyl)lactate	HMDB0000755	met-d-Gly	M32197	12:56615338-57115338	0.610692288244444	0.417842091956724	0.143867728481614	1.0
MR-IVW	glycine	HMDB0000123	3-(4-hydroxyphenyl)lactate	HMDB0000755	met-d-Gly	M32197	12:57516305-58016305	1.42744811931033	0.66274376967979	0.0312522388569378	1.0
MR-IVW	glycine	HMDB0000123	3-(4-hydroxyphenyl)lactate	HMDB0000755	met-d-Gly	M32197	12:59343804-59843804	0.0810591925650001	0.702513002230019	0.908140272657435	1.0
MR-IVW	glycine	HMDB0000123	3-(4-hydroxyphenyl)lactate	HMDB0000755	met-d-Gly	M32197	14:100551720-101051720	-0.72673634083751	0.72673634083751	0.317310507862914	1.0
MR-IVW	glycine	HMDB0000123	3-(4-hydroxyphenyl)lactate	HMDB0000755	met-d-Gly	M32197	15:42451374-42951374	0.997599451927867	0.690163142843177	0.148330251784506	1.0
MR-IVW	glycine	HMDB0000123	3-(4-hydroxyphenyl)lactate	HMDB0000755	met-d-Gly	M32197	15:43028726-44613739	-1.24050683135271	0.675212579090715	0.0661790029424574	1.0
MR-IVW	glycine	HMDB0000123	3-(4-hydroxyphenyl)lactate	HMDB0000755	met-d-Gly	M32197	15:58180763-58713267	-0.359039148836473	0.518612103874904	0.488744120386506	1.0
MR-IVW	glycine	HMDB0000123	3-(4-hydroxyphenyl)lactate	HMDB0000755	met-d-Gly	M32197	16:79678196-80178196	-0.584331617208606	0.709545535181878	0.410206998692259	1.0
MR-IVW	glycine	HMDB0000123	3-(4-hydroxyphenyl)lactate	HMDB0000755	met-d-Gly	M32197	16:80626853-81422810	-0.0996300810810865	0.225991727161315	0.65931637714853	2.0
MR-IVW	glycine	HMDB0000123	3-(4-hydroxyphenyl)lactate	HMDB0000755	met-d-Gly	M32197	17:45235982-45996386	-0.0615668686468767	0.400184646204714	0.877731041501721	1.0
MR-IVW	glycine	HMDB0000123	3-(4-hydroxyphenyl)lactate	HMDB0000755	met-d-Gly	M32197	19:17984588-18484588	-0.275183189096941	0.477949749484163	0.56477905262305	1.0
MR-IVW	glycine	HMDB0000123	3-(4-hydroxyphenyl)lactate	HMDB0000755	met-d-Gly	M32197	19:33473705-33973705	0.418888187010153	0.777935204447428	0.590258451314773	1.0
MR-IVW	n6,n6,n6-trimethyllysine	HMDB0001325	oleate (18:1n9)	HMDB0000207	GCST90200344	M01359	11:64586385-65555309	0.11874444597898	0.154367779772675	0.441756327424921	1.0
MR-IVW	sphingosine	HMDB0000252	allantoin	HMDB0000462	GCST90200385	GCST90200286	3:56598999-57098999	0.056822897478038	0.143817827986125	0.692766658464904	1.0
MR-IVW	serine	HMDB0000187	n-palmitoyl-sphinganine (d18:0/16:0)	HMDB11760	bioa_018	GCST90200064	1:11610843-12110843	0.452625560799401	0.33829205861738	0.18090531530632	1.0
MR-IVW	serine	HMDB0000187	n-palmitoyl-sphinganine (d18:0/16:0)	HMDB11760	bioa_018	GCST90200064	1:119427250-120522606	-0.043226872638377	0.0795777223246429	0.586989910302226	5.0
MR-IVW	serine	HMDB0000187	n-palmitoyl-sphinganine (d18:0/16:0)	HMDB11760	bioa_018	GCST90200064	2:27480940-27980940	-0.239542256273043	0.304575551437259	0.431586953453507	1.0
MR-IVW	serine	HMDB0000187	n-palmitoyl-sphinganine (d18:0/16:0)	HMDB11760	bioa_018	GCST90200064	2:211315692-212076215	-0.0301932743307894	0.142210664619566	0.831862297335389	1.0
MR-IVW	serine	HMDB0000187	n-palmitoyl-sphinganine (d18:0/16:0)	HMDB11760	bioa_018	GCST90200064	3:125660381-126160381	-0.131688029724283	0.348573069672253	0.705585303450338	1.0
MR-IVW	serine	HMDB0000187	n-palmitoyl-sphinganine (d18:0/16:0)	HMDB11760	bioa_018	GCST90200064	7:55551853-56922308	0.0622227245208383	0.1272806989624	0.624939247400537	1.0
MR-IVW	serine	HMDB0000187	n-palmitoyl-sphinganine (d18:0/16:0)	HMDB11760	bioa_018	GCST90200064	8:126232621-126732621	-0.661545381001996	0.289578576277396	0.0223415294037348	1.0
MR-IVW	serine	HMDB0000187	n-palmitoyl-sphinganine (d18:0/16:0)	HMDB11760	bioa_018	GCST90200064	10:65065800-65565800	-0.229369707104614	0.342489865646745	0.50304115065536	1.0
MR-IVW	lactate	HMDB0000190	2-hydroxyglutarate	HMDB0059655	met-d-Lactate	M37253	2:27348097-28101918	0.893824673957127	0.614504463345523	0.145795140951975	1.0
MR-IVW	lactate	HMDB0000190	2-hydroxyglutarate	HMDB0059655	met-d-Lactate	M37253	6:135171067-135671067	-0.508293021230001	0.593008524768339	0.391365938307556	1.0
MR-IVW	lactate	HMDB0000190	2-hydroxyglutarate	HMDB0059655	met-d-Lactate	M37253	8:106333124-106833124	-0.202286722636683	0.768689546019398	0.792428882404601	1.0
MR-IVW	lactate	HMDB0000190	2-hydroxyglutarate	HMDB0059655	met-d-Lactate	M37253	9:4513176-5186407	-0.158549621451311	0.401166174208317	0.692679198175815	2.0
MR-IVW	lactate	HMDB0000190	2-hydroxyglutarate	HMDB0059655	met-d-Lactate	M37253	10:2727379-3389269	-0.305251208541089	0.307209989576705	0.320405971480555	2.0
MR-IVW	lactate	HMDB0000190	2-hydroxyglutarate	HMDB0059655	met-d-Lactate	M37253	11:118839742-119339742	0.890099696014395	0.775984350371521	0.251357310325027	1.0
MR-IVW	lactate	HMDB0000190	2-hydroxyglutarate	HMDB0059655	met-d-Lactate	M37253	12:111162908-111662908	0.146411465783703	0.805263061810372	0.855725415320072	1.0
MR-IVW	lactate	HMDB0000190	2-hydroxyglutarate	HMDB0059655	met-d-Lactate	M37253	12:111682800-113133476	0.602199761837095	0.441613158680537	0.172682041418749	1.0
MR-IVW	valine	HMDB0000883	1-stearoyl-2-oleoyl-gps (18:0/18:1)	HMDB0010163	met-d-Val	GCST90199652	2:27480940-28253616	0.214339949514346	0.527955949295406	0.684756748450988	1.0
MR-IVW	valine	HMDB0000883	1-stearoyl-2-oleoyl-gps (18:0/18:1)	HMDB0010163	met-d-Val	GCST90199652	2:64975088-65475088	0.17860447413145	0.250045093083053	0.47504845653384	2.0
MR-IVW	valine	HMDB0000883	1-stearoyl-2-oleoyl-gps (18:0/18:1)	HMDB0010163	met-d-Val	GCST90199652	2:165251927-165751927	-0.106844534645954	0.443249107560484	0.809517523227696	1.0
MR-IVW	valine	HMDB0000883	1-stearoyl-2-oleoyl-gps (18:0/18:1)	HMDB0010163	met-d-Val	GCST90199652	3:135701113-136578270	1.02886451164178	0.66764271189367	0.123306910058798	1.0
MR-IVW	valine	HMDB0000883	1-stearoyl-2-oleoyl-gps (18:0/18:1)	HMDB0010163	met-d-Val	GCST90199652	4:86953335-87453335	0.341977644579305	0.626487017355562	0.585158399758889	1.0
MR-IVW	valine	HMDB0000883	1-stearoyl-2-oleoyl-gps (18:0/18:1)	HMDB0010163	met-d-Val	GCST90199652	4:87663610-88163610	-0.0681373663622275	0.617280011281144	0.912105446073796	1.0
MR-IVW	valine	HMDB0000883	1-stearoyl-2-oleoyl-gps (18:0/18:1)	HMDB0010163	met-d-Val	GCST90199652	4:88882515-89510546	0.112815257721134	0.13333229376623	0.397485230127711	4.0
MR-IVW	valine	HMDB0000883	1-stearoyl-2-oleoyl-gps (18:0/18:1)	HMDB0010163	met-d-Val	GCST90199652	5:55564890-56064890	-0.404113133350205	0.68495513803124	0.555200827084523	1.0
MR-IVW	valine	HMDB0000883	1-stearoyl-2-oleoyl-gps (18:0/18:1)	HMDB0010163	met-d-Val	GCST90199652	6:108910874-109410874	-0.783420425697484	0.686942765411125	0.254100964158078	1.0
MR-IVW	valine	HMDB0000883	1-stearoyl-2-oleoyl-gps (18:0/18:1)	HMDB0010163	met-d-Val	GCST90199652	12:56199875-57115338	0.195459926328363	0.377505360514622	0.604620645064989	2.0
MR-IVW	valine	HMDB0000883	1-stearoyl-2-oleoyl-gps (18:0/18:1)	HMDB0010163	met-d-Val	GCST90199652	12:122278263-122778263	0.0368105139285024	0.516455046176874	0.943178613554283	1.0
MR-IVW	valine	HMDB0000883	1-stearoyl-2-oleoyl-gps (18:0/18:1)	HMDB0010163	met-d-Val	GCST90199652	14:102468052-102968052	0.896077355256029	0.671450711936941	0.182027179871939	1.0
MR-IVW	valine	HMDB0000883	1-stearoyl-2-oleoyl-gps (18:0/18:1)	HMDB0010163	met-d-Val	GCST90199652	16:69315747-70918195	0.205332655134742	0.264772971376906	0.438041553111433	1.0
MR-IVW	valine	HMDB0000883	1-stearoyl-2-oleoyl-gps (18:0/18:1)	HMDB0010163	met-d-Val	GCST90199652	17:6935779-7435779	-0.438847074949622	0.275345078723005	0.110979138169032	1.0
MR-IVW	valine	HMDB0000883	1-stearoyl-2-oleoyl-gps (18:0/18:1)	HMDB0010163	met-d-Val	GCST90199652	17:79384062-79884062	1.74682964901005	0.637642850415622	0.0061530642188724	1.0
MR-IVW	valine	HMDB0000883	1-stearoyl-2-oleoyl-gps (18:0/18:1)	HMDB0010163	met-d-Val	GCST90199652	19:49050431-49611255	-0.423935028577079	0.342677733084756	0.216040855235446	4.0
MR-IVW	asparagine	HMDB0000168	4-acetamidobutanoate	HMDB0003681	GCST90200452	GCST90200311	2:211293055-211793055	0.0252067991728018	0.181220442376135	0.889375333279272	1.0
MR-IVW	asparagine	HMDB0000168	4-acetamidobutanoate	HMDB0003681	GCST90200452	GCST90200311	7:97139584-97639584	-0.232621901972343	0.172536088552918	0.17757776313573	1.0
MR-IVW	asparagine	HMDB0000168	4-acetamidobutanoate	HMDB0003681	GCST90200452	GCST90200311	11:61850353-62350353	-0.20676789928006	0.1389048405794	0.13660382189655	1.0
MR-IVW	asparagine	HMDB0000168	4-acetamidobutanoate	HMDB0003681	GCST90200452	GCST90200311	14:103842789-104825326	0.0124480609312648	0.0362366040288974	0.73120599560673	2.0
MR-IVW	n-stearoyl-sphingosine (d18:1/18:0)*	HMDB0004950	5-acetylamino-6-formylamino-3-methyluracil	HMDB0011105	GCST90200341	GCST90200680	10:64645010-65401382	-0.203471361633674	0.174129183241262	0.242601872562919	1.0
MR-IVW	n-stearoyl-sphingosine (d18:1/18:0)*	HMDB0004950	5-acetylamino-6-formylamino-3-methyluracil	HMDB0011105	GCST90200341	GCST90200680	14:63982220-64482220	0.0082144362359093	0.161124525209629	0.959339934575332	1.0
MR-IVW	n-stearoyl-sphingosine (d18:1/18:0)*	HMDB0004950	5-acetylamino-6-formylamino-3-methyluracil	HMDB0011105	GCST90200341	GCST90200680	18:55052269-55552269	-0.157142473039981	0.178525965594314	0.378739086359503	1.0
MR-IVW	n-stearoyl-sphingosine (d18:1/18:0)*	HMDB0004950	5-acetylamino-6-formylamino-3-methyluracil	HMDB0011105	GCST90200341	GCST90200680	19:8013648-8513648	0.0804798368323767	0.107674803271551	0.454801471916977	1.0
MR-IVW	kynurenate	HMDB0000715	glucose	HMDB0000122	GCST90200454	GCST90200440	1:241463402-241963402	-0.0058780903010554	0.0525620185452237	0.910956996848426	1.0
MR-IVW	kynurenate	HMDB0000715	glucose	HMDB0000122	GCST90200454	GCST90200440	4:170711647-171211647	0.0860707589790609	0.133852648355305	0.520207103646996	1.0
MR-IVW	kynurenate	HMDB0000715	glucose	HMDB0000122	GCST90200454	GCST90200440	16:58517848-59017848	-0.0262711754481181	0.15322131298458	0.863862854223249	1.0
MR-IVW	tyrosine	HMDB0000158	alpha-ketoglutarate	HMDB0000208	bioa_021	M33453	4:99820973-100320973	0.999318308231388	0.661087496214607	0.130628548130998	1.0
MR-IVW	tyrosine	HMDB0000158	alpha-ketoglutarate	HMDB0000208	bioa_021	M33453	4:148735862-149235862	0.331645655711772	0.679083961695531	0.625286305140079	1.0
MR-IVW	tyrosine	HMDB0000158	alpha-ketoglutarate	HMDB0000208	bioa_021	M33453	6:111242119-112017012	-0.0645216907151717	0.173402043797025	0.709823590643096	1.0
MR-IVW	tyrosine	HMDB0000158	alpha-ketoglutarate	HMDB0000208	bioa_021	M33453	6:112114361-112614361	-0.18138235887064	0.686661787153157	0.79166361031137	1.0
MR-IVW	tyrosine	HMDB0000158	alpha-ketoglutarate	HMDB0000208	bioa_021	M33453	7:27926305-28426305	-0.178593250091726	0.56129307171686	0.7503470236517	1.0
MR-IVW	tyrosine	HMDB0000158	alpha-ketoglutarate	HMDB0000208	bioa_021	M33453	8:8933358-9433358	0.567335219290127	0.706680711747354	0.422080571801542	1.0
MR-IVW	tyrosine	HMDB0000158	alpha-ketoglutarate	HMDB0000208	bioa_021	M33453	10:64816186-65575478	-0.83805034208909	0.558700228059393	0.133614402537716	1.0
MR-IVW	tyrosine	HMDB0000158	alpha-ketoglutarate	HMDB0000208	bioa_021	M33453	11:61310081-61810081	-0.256734191718596	0.664488496212838	0.699227377203947	1.0
MR-IVW	tyrosine	HMDB0000158	alpha-ketoglutarate	HMDB0000208	bioa_021	M33453	12:20701307-21201307	-0.0957092832240152	0.701868076976114	0.891533819083155	1.0
MR-IVW	tyrosine	HMDB0000158	alpha-ketoglutarate	HMDB0000208	bioa_021	M33453	12:46678393-47435518	0.309672208267573	0.521155667572259	0.552376414342523	1.0
MR-IVW	tyrosine	HMDB0000158	alpha-ketoglutarate	HMDB0000208	bioa_021	M33453	12:56615040-57115040	0.260120956938559	0.400726879608048	0.516259001280475	1.0
MR-IVW	tyrosine	HMDB0000158	alpha-ketoglutarate	HMDB0000208	bioa_021	M33453	12:57594049-58094049	0.0401156936532173	0.601735404798296	0.946847071399273	1.0
MR-IVW	tyrosine	HMDB0000158	alpha-ketoglutarate	HMDB0000208	bioa_021	M33453	12:59727701-60227701	0.24818607250686	0.587373704932903	0.672634405256016	1.0
MR-IVW	tyrosine	HMDB0000158	alpha-ketoglutarate	HMDB0000208	bioa_021	M33453	12:120845172-121674861	-0.735948296425516	0.434330142152763	0.0901808600977073	1.0
MR-IVW	tyrosine	HMDB0000158	alpha-ketoglutarate	HMDB0000208	bioa_021	M33453	12:122092964-122592964	0.928174710610557	0.592451942942911	0.117192626080973	1.0
MR-IVW	tyrosine	HMDB0000158	alpha-ketoglutarate	HMDB0000208	bioa_021	M33453	15:60649639-61149639	-1.55833414591078	0.675903966901062	0.0211354791156062	1.0
MR-IVW	tyrosine	HMDB0000158	alpha-ketoglutarate	HMDB0000208	bioa_021	M33453	16:71153235-72438683	0.393048777627583	0.290973998377193	0.176758296101413	3.0
MR-IVW	3-methyl-2-oxobutyrate	HMDB0000019	adenosine	HMDB0000050	M21047	M00555	4:88976422-89476422	0.256247782758304	0.170831855172202	0.133614402537714	1.0
MR-IVW	5-oxoproline	HMDB0000267	tyrosine	HMDB0000158	M01494	M01299	8:144903138-145403138	-0.0393284476378904	0.050799244865608	0.438816342946577	1.0
MR-IVW	pyruvate	HMDB0000243	leucine	HMDB0000687	met-d-Pyruvate	GCST90200389	1:25486369-25986369	-0.135678487025163	0.591299652759127	0.8185128935067	1.0
MR-IVW	pyruvate	HMDB0000243	leucine	HMDB0000687	met-d-Pyruvate	GCST90200389	1:154991807-156271079	-0.31894079307532	0.325584607106161	0.327286468544837	2.0
MR-IVW	pyruvate	HMDB0000243	leucine	HMDB0000687	met-d-Pyruvate	GCST90200389	1:207429229-207929229	0.124662680133639	0.599791008075	0.83535114301355	1.0
MR-IVW	pyruvate	HMDB0000243	leucine	HMDB0000687	met-d-Pyruvate	GCST90200389	2:27480940-28253616	0.448277240952738	0.567611715559959	0.429667724777366	1.0
MR-IVW	pyruvate	HMDB0000243	leucine	HMDB0000687	met-d-Pyruvate	GCST90200389	2:60468043-60968043	0.120793689408005	0.620949897845986	0.845760522221058	1.0
MR-IVW	pyruvate	HMDB0000243	leucine	HMDB0000687	met-d-Pyruvate	GCST90200389	2:173097338-173854224	0.328780760345823	0.210973425446923	0.119138710271348	1.0
MR-IVW	pyruvate	HMDB0000243	leucine	HMDB0000687	met-d-Pyruvate	GCST90200389	3:56611222-57111222	0.192267299679504	0.540283103032992	0.721942426082561	1.0
MR-IVW	pyruvate	HMDB0000243	leucine	HMDB0000687	met-d-Pyruvate	GCST90200389	5:35956855-36456855	-0.665983204452347	0.590767054379492	0.259607432061662	1.0
MR-IVW	pyruvate	HMDB0000243	leucine	HMDB0000687	met-d-Pyruvate	GCST90200389	5:131157493-131957429	-0.240750294215118	0.420581800467196	0.567036084600308	1.0
MR-IVW	pyruvate	HMDB0000243	leucine	HMDB0000687	met-d-Pyruvate	GCST90200389	7:50177982-50677982	0.571551935355206	0.642476509815028	0.37367666623256	1.0
MR-IVW	pyruvate	HMDB0000243	leucine	HMDB0000687	met-d-Pyruvate	GCST90200389	8:106322270-106822270	-0.0030874458043823	0.507220048757299	0.995143310810599	1.0
MR-IVW	pyruvate	HMDB0000243	leucine	HMDB0000687	met-d-Pyruvate	GCST90200389	9:135611502-136391870	-0.102047147109918	0.440474449165131	0.816790046239761	3.0
MR-IVW	pyruvate	HMDB0000243	leucine	HMDB0000687	met-d-Pyruvate	GCST90200389	10:2869150-3388009	-0.154402583423805	0.178515887250345	0.387080786243464	2.0
MR-IVW	pyruvate	HMDB0000243	leucine	HMDB0000687	met-d-Pyruvate	GCST90200389	11:56961646-57461646	-0.792528677495909	0.638863164884049	0.214779566469085	1.0
MR-IVW	pyruvate	HMDB0000243	leucine	HMDB0000687	met-d-Pyruvate	GCST90200389	12:48145900-49077761	0.077290000762165	0.155020077036507	0.618074885169011	9.0
MR-IVW	pyruvate	HMDB0000243	leucine	HMDB0000687	met-d-Pyruvate	GCST90200389	16:69379588-70929689	-0.762373835323555	0.294884933908428	0.0097286821197203	3.0
MR-IVW	pyruvate	HMDB0000243	leucine	HMDB0000687	met-d-Pyruvate	GCST90200389	16:70994871-71494871	-0.616236212025708	0.63997182531696	0.335591952226276	1.0
MR-IVW	pyruvate	HMDB0000243	leucine	HMDB0000687	met-d-Pyruvate	GCST90200389	16:87636490-88136490	0.467923315449168	0.675101333101507	0.488236962087237	1.0
MR-IVW	pyruvate	HMDB0000243	leucine	HMDB0000687	met-d-Pyruvate	GCST90200389	18:43532791-44032791	0.103411501339825	0.676106929851393	0.878436601553119	1.0
MR-IVW	pyruvate	HMDB0000243	leucine	HMDB0000687	met-d-Pyruvate	GCST90200389	21:45449580-45972811	-0.104318279642869	0.333988673394303	0.754781558261563	2.0
MR-IVW	glycine	HMDB0000123	tyrosine	HMDB0000158	bioa_008	met-d-Tyr	1:75967169-76725029	0.0422902029805566	0.0942831890816215	0.653760300344236	1.0
MR-IVW	glycine	HMDB0000123	tyrosine	HMDB0000158	bioa_008	met-d-Tyr	1:120004506-120504506	-0.202896622153598	0.11161403156372	0.0690883567353446	1.0
MR-IVW	glycine	HMDB0000123	tyrosine	HMDB0000158	bioa_008	met-d-Tyr	2:165258389-165758389	-0.357890908935401	0.138148805318365	0.0095803514332261	1.0
MR-IVW	glycine	HMDB0000123	tyrosine	HMDB0000158	bioa_008	met-d-Tyr	2:210575251-212439946	-0.0749735535408332	0.0170548317345853	1.10248656009843e-05	6.0
MR-IVW	glycine	HMDB0000123	tyrosine	HMDB0000158	bioa_008	met-d-Tyr	3:125660381-126160381	0.0155830035954774	0.0725270707204177	0.829878222230384	1.0
MR-IVW	glycine	HMDB0000123	tyrosine	HMDB0000158	bioa_008	met-d-Tyr	4:186924683-187424683	-0.153810180880611	0.13771655635909	0.264053979389999	1.0
MR-IVW	glycine	HMDB0000123	tyrosine	HMDB0000158	bioa_008	met-d-Tyr	5:89976061-90476061	-0.704071218459634	0.15202211478389	3.63247624113376e-06	1.0
MR-IVW	glycine	HMDB0000123	tyrosine	HMDB0000158	bioa_008	met-d-Tyr	5:131494202-131994202	-0.199553616883044	0.137468346584153	0.146603620172562	1.0
MR-IVW	glycine	HMDB0000123	tyrosine	HMDB0000158	bioa_008	met-d-Tyr	6:160525578-161025578	-0.231602186511411	0.138035224686437	0.0933766900158832	1.0
MR-IVW	glycine	HMDB0000123	tyrosine	HMDB0000158	bioa_008	met-d-Tyr	7:55797215-56297215	0.0491427791991459	0.0705034445794199	0.485786121149793	1.0
MR-IVW	glycine	HMDB0000123	tyrosine	HMDB0000158	bioa_008	met-d-Tyr	8:8933358-9433358	0.234138562239717	0.0568245740816415	3.78256015909157e-05	1.0
MR-IVW	glycine	HMDB0000123	tyrosine	HMDB0000158	bioa_008	met-d-Tyr	8:126232077-126732077	-0.664358035980715	0.0807245642103789	1.87312740681362e-16	1.0
MR-IVW	glycine	HMDB0000123	tyrosine	HMDB0000158	bioa_008	met-d-Tyr	9:5720079-6894932	-0.0923047737287488	0.0698282051913793	0.186206845293121	3.0
MR-IVW	glycine	HMDB0000123	tyrosine	HMDB0000158	bioa_008	met-d-Tyr	9:135887106-136387106	-0.471383693176969	0.109215893597425	1.5882997541208e-05	1.0
MR-IVW	glycine	HMDB0000123	tyrosine	HMDB0000158	bioa_008	met-d-Tyr	10:64798306-65575478	-0.939100260517281	0.119201537541449	3.319812992477521e-15	1.0
MR-IVW	glycine	HMDB0000123	tyrosine	HMDB0000158	bioa_008	met-d-Tyr	12:46859387-47359387	0.494901996678147	0.116366130872126	2.10951149427886e-05	1.0
MR-IVW	glycine	HMDB0000123	tyrosine	HMDB0000158	bioa_008	met-d-Tyr	12:56611458-57111458	1.78483930385102	0.150338155550811	1.65139060200609e-32	1.0
MR-IVW	glycine	HMDB0000123	tyrosine	HMDB0000158	bioa_008	met-d-Tyr	15:58217095-58717095	-0.10648174881487	0.141048834892863	0.450292039748659	1.0
MR-IVW	glycine	HMDB0000123	tyrosine	HMDB0000158	bioa_008	met-d-Tyr	16:80861176-81361176	0.0549252767366488	0.0622495483363315	0.377592882507871	1.0
MR-IVW	glycine	HMDB0000123	tyrosine	HMDB0000158	bioa_008	met-d-Tyr	17:45188952-45974996	-0.187976352527983	0.130691535068241	0.150343054453326	1.0
MR-IVW	glycine	HMDB0000123	tyrosine	HMDB0000158	bioa_008	met-d-Tyr	19:17984588-18484588	-0.258266966997078	0.141190462896993	0.0673681969949519	1.0
MR-IVW	tryptophan	HMDB0000929	urate	HMDB0000289	GCST90200441	GCST90200307	4:156527528-157027528	0.259975553128071	0.158777925592082	0.101556679635553	1.0
MR-IVW	tryptophan	HMDB0000929	urate	HMDB0000289	GCST90200441	GCST90200307	6:111301079-112053797	-0.0302896919083448	0.165677937449509	0.8549371175711	1.0
MR-IVW	leucine	HMDB0000687	3-hydroxybutyrate (bhba)	HMDB0000011	bioa_011	met-d-bOHbutyrate	2:27480940-27980940	-0.0020036843895918	0.0918402897055418	0.982593891779068	1.0
MR-IVW	leucine	HMDB0000687	3-hydroxybutyrate (bhba)	HMDB0000011	bioa_011	met-d-bOHbutyrate	4:88972827-89472827	-0.0665930700261203	0.0588298184363734	0.257650760231807	1.0
MR-IVW	leucine	HMDB0000687	3-hydroxybutyrate (bhba)	HMDB0000011	bioa_011	met-d-bOHbutyrate	4:186893802-187393802	0.172831179563715	0.139528136830268	0.215462788133019	1.0
MR-IVW	leucine	HMDB0000687	3-hydroxybutyrate (bhba)	HMDB0000011	bioa_011	met-d-bOHbutyrate	11:116336283-116883862	-0.803647609284467	0.110585015767552	3.66912515021932e-13	2.0
MR-IVW	leucine	HMDB0000687	3-hydroxybutyrate (bhba)	HMDB0000011	bioa_011	met-d-bOHbutyrate	15:58477325-58977325	0.836950085999973	0.131156954489829	1.7560656879343501e-10	1.0
MR-IVW	leucine	HMDB0000687	3-hydroxybutyrate (bhba)	HMDB0000011	bioa_011	met-d-bOHbutyrate	16:70059237-70559237	-0.1347271670685	0.0858734361492654	0.116670337930058	1.0
MR-IVW	flavin adenine dinucleotide (fad)	HMDB0001248	tyrosine	HMDB0000158	GCST90200376	bioa_021	2:69949756-70738470	0.0145584144594465	0.0138651566280444	0.293718112751794	1.0
MR-IVW	lactate	HMDB0000190	taurocholate	HMDB0000036	met-d-Lactate	M18497	2:27348097-28101918	1.0069489263598	0.769460972029659	0.190655655295935	1.0
MR-IVW	lactate	HMDB0000190	taurocholate	HMDB0000036	met-d-Lactate	M18497	6:135171067-135671067	1.42742963419235	0.742263409780018	0.0544703900274768	1.0
MR-IVW	lactate	HMDB0000190	taurocholate	HMDB0000036	met-d-Lactate	M18497	8:106333124-106833124	0.0396939272899617	0.962577736781681	0.967106866608118	1.0
MR-IVW	lactate	HMDB0000190	taurocholate	HMDB0000036	met-d-Lactate	M18497	9:4513176-5186407	-1.10599934704122	0.502191457992276	0.0276408774232735	2.0
MR-IVW	lactate	HMDB0000190	taurocholate	HMDB0000036	met-d-Lactate	M18497	10:2727379-3389269	0.244885550745797	0.384716994631057	0.524428252619342	2.0
MR-IVW	lactate	HMDB0000190	taurocholate	HMDB0000036	met-d-Lactate	M18497	11:118839742-119339742	-1.4572889363794	0.971525957586264	0.133614402537715	1.0
MR-IVW	lactate	HMDB0000190	taurocholate	HMDB0000036	met-d-Lactate	M18497	12:111162908-111662908	1.13115760838159	1.00820569442707	0.261883181151682	1.0
MR-IVW	lactate	HMDB0000190	taurocholate	HMDB0000036	met-d-Lactate	M18497	12:111682800-113133476	0.667621254686237	0.552979221053248	0.227310058016445	1.0
MR-IVW	sulfate*	HMDB01448	glycohyocholate	HMDB0000138	GCST90199896	GCST90199935	7:122557611-123057611	-0.0126544911553378	0.185689785061881	0.945667376187181	1.0
MR-IVW	tyrosine	HMDB0000158	threonine	HMDB0000167	M01299	M01284	1:154514715-155014715	-0.100928890371221	0.201857780742444	0.617075077451976	1.0
MR-IVW	tyrosine	HMDB0000158	threonine	HMDB0000167	M01299	M01284	6:111242119-112061922	0.11323846341573	0.150984617887639	0.453254704753735	1.0
MR-IVW	tyrosine	HMDB0000158	threonine	HMDB0000167	M01299	M01284	16:71357384-72149586	-0.136850944494365	0.182467925992487	0.453254704753735	1.0
MR-IVW	citrate	HMDB0000094	eicosapentaenoate (epa; 20:5n3)	HMDB0001999	GCST90200304	M18467	5:14503745-15117020	-0.138331580606196	0.193664212848673	0.47505052405395	1.0
MR-IVW	citrate	HMDB0000094	eicosapentaenoate (epa; 20:5n3)	HMDB0001999	GCST90200304	M18467	17:6357018-6961881	0.121199669506832	0.0923509788781781	0.189391616196318	3.0
MR-IVW	citrate	HMDB0000094	eicosapentaenoate (epa; 20:5n3)	HMDB0001999	GCST90200304	M18467	22:19003274-19503274	0.215628737044584	0.164065343403487	0.188750072903292	1.0
MR-IVW	4-methyl-2-oxopentanoate	HMDB0000695	eicosapentaenoate (epa; 20:5n3)	HMDB0001999	GCST90199655	GCST90200349	4:88953670-89453670	0.186236887072914	0.16323538535309	0.253907368480323	1.0
MR-IVW	orotate	HMDB0000226	serine	HMDB0000187	GCST90200392	bioa_018	3:123305909-124961335	0.027486886516974	0.0163030169139823	0.0917957993593762	1.0
MR-IVW	orotate	HMDB0000226	serine	HMDB0000187	GCST90200392	bioa_018	7:32831514-33590783	-0.0313486782734555	0.0294639020166673	0.287342744513574	3.0
MR-IVW	cortisol	HMDB0000063	alpha-tocopherol	HMDB0001893	GCST90200378	M01561	14:94554700-95054700	-0.0132550534532925	0.163478992590618	0.935377471253954	1.0
MR-IVW	2-aminobutyrate	HMDB0000452	urate	HMDB0000289	M32348	M01604	2:64958074-65458074	-0.206172595107245	0.122176352656145	0.0915072499234824	1.0
MR-IVW	2-aminobutyrate	HMDB0000452	urate	HMDB0000289	M32348	M01604	4:88993818-89493818	0.443145579989737	0.154137593039909	0.0040402749798921	1.0
MR-IVW	tyrosine	HMDB0000158	n-acetylornithine	HMDB0003357	bioa_021	M15630	4:99820973-100320973	0.64638520716688	0.59137370017395	0.274383589146102	1.0
MR-IVW	tyrosine	HMDB0000158	n-acetylornithine	HMDB0003357	bioa_021	M15630	4:148735862-149235862	0.136357866188898	0.607412313023277	0.822376205995342	1.0
MR-IVW	tyrosine	HMDB0000158	n-acetylornithine	HMDB0003357	bioa_021	M15630	6:111242119-112017012	-0.0144279069815097	0.155100000051234	0.925885085858513	1.0
MR-IVW	tyrosine	HMDB0000158	n-acetylornithine	HMDB0003357	bioa_021	M15630	6:112114361-112614361	0.437199846171515	0.614161688669512	0.476548744736447	1.0
MR-IVW	tyrosine	HMDB0000158	n-acetylornithine	HMDB0003357	bioa_021	M15630	7:27926305-28426305	-0.451818505011869	0.502020561124302	0.368120250693522	1.0
MR-IVW	tyrosine	HMDB0000158	n-acetylornithine	HMDB0003357	bioa_021	M15630	8:8933358-9433358	0.902901264116529	0.632030884881569	0.153127451019669	1.0
MR-IVW	tyrosine	HMDB0000158	n-acetylornithine	HMDB0003357	bioa_021	M15630	10:64816186-65575478	0.273707259448532	0.499813256384277	0.583953507744791	1.0
MR-IVW	tyrosine	HMDB0000158	n-acetylornithine	HMDB0003357	bioa_021	M15630	11:61310081-61810081	0.608132386918868	0.594311196307074	0.30618690954357	1.0
MR-IVW	tyrosine	HMDB0000158	n-acetylornithine	HMDB0003357	bioa_021	M15630	12:20701307-21201307	0.214014814649335	0.627776789638049	0.733172020793637	1.0
MR-IVW	tyrosine	HMDB0000158	n-acetylornithine	HMDB0003357	bioa_021	M15630	12:46678393-47435518	-0.292117871243434	0.466145539218248	0.530877758234395	1.0
MR-IVW	tyrosine	HMDB0000158	n-acetylornithine	HMDB0003357	bioa_021	M15630	12:56615040-57115040	0.340790717662161	0.358417823748137	0.341695924523079	1.0
MR-IVW	tyrosine	HMDB0000158	n-acetylornithine	HMDB0003357	bioa_021	M15630	12:57594049-58094049	-0.507135578714324	0.538184695778467	0.346035131005812	1.0
MR-IVW	tyrosine	HMDB0000158	n-acetylornithine	HMDB0003357	bioa_021	M15630	12:59727701-60227701	0.110995513794145	0.525378765292299	0.832678459363733	1.0
MR-IVW	tyrosine	HMDB0000158	n-acetylornithine	HMDB0003357	bioa_021	M15630	12:120845172-121674861	-0.120274272135801	0.388578417669516	0.756923103409381	1.0
MR-IVW	tyrosine	HMDB0000158	n-acetylornithine	HMDB0003357	bioa_021	M15630	12:122092964-122592964	-0.644800785075998	0.529973248007667	0.223731066451695	1.0
MR-IVW	tyrosine	HMDB0000158	n-acetylornithine	HMDB0003357	bioa_021	M15630	15:60649639-61149639	0.82074641858078	0.604760518954259	0.174735823215247	1.0
MR-IVW	tyrosine	HMDB0000158	n-acetylornithine	HMDB0003357	bioa_021	M15630	16:71153235-72438683	0.338656481069137	0.241788170985558	0.161323860125529	3.0
MR-IVW	alanine	HMDB0000161	citrate	HMDB0000094	met-d-Ala	met-d-Citrate	1:206970800-207470800	1.21087584537285	0.095066935468872	3.67874769310401e-37	1.0
MR-IVW	alanine	HMDB0000161	citrate	HMDB0000094	met-d-Ala	met-d-Citrate	2:27480940-28253616	-0.108228641720528	0.0751574004990967	0.149859926938214	1.0
MR-IVW	alanine	HMDB0000161	citrate	HMDB0000094	met-d-Ala	met-d-Citrate	2:64970910-65916674	0.0345054628433969	0.136635566957882	0.80062643353518	2.0
MR-IVW	alanine	HMDB0000161	citrate	HMDB0000094	met-d-Ala	met-d-Citrate	2:211290507-211790507	1.44759747473289	0.156331544549173	2.0483219911289602e-20	1.0
MR-IVW	alanine	HMDB0000161	citrate	HMDB0000094	met-d-Ala	met-d-Citrate	3:122879946-123379946	-0.133298377720918	0.160500630006437	0.406246976939552	1.0
MR-IVW	alanine	HMDB0000161	citrate	HMDB0000094	met-d-Ala	met-d-Citrate	3:159754026-160551365	0.134173718725244	0.106089685521884	0.205971813714048	1.0
MR-IVW	alanine	HMDB0000161	citrate	HMDB0000094	met-d-Ala	met-d-Citrate	4:88958565-89458565	-0.181382155363619	0.12580852501276	0.14937803970957	1.0
MR-IVW	alanine	HMDB0000161	citrate	HMDB0000094	met-d-Ala	met-d-Citrate	5:35692098-36469710	-0.432208369400677	0.141028485940508	0.0021789686378936	1.0
MR-IVW	alanine	HMDB0000161	citrate	HMDB0000094	met-d-Ala	met-d-Citrate	6:20453952-20953952	-0.166447606412347	0.12519854243328	0.183693219766509	1.0
MR-IVW	alanine	HMDB0000161	citrate	HMDB0000094	met-d-Ala	met-d-Citrate	7:94972201-95472201	-0.145375963612433	0.178400955431144	0.415139099346643	1.0
MR-IVW	alanine	HMDB0000161	citrate	HMDB0000094	met-d-Ala	met-d-Citrate	8:17128898-17669461	0.0372034320250003	0.0940243865120332	0.692342188429629	2.0
MR-IVW	alanine	HMDB0000161	citrate	HMDB0000094	met-d-Ala	met-d-Citrate	8:49725746-50225746	-0.0934756848698195	0.148774080595073	0.529803337256886	1.0
MR-IVW	alanine	HMDB0000161	citrate	HMDB0000094	met-d-Ala	met-d-Citrate	8:117935733-118435733	0.061321792419637	0.143481610129278	0.669099415869918	1.0
MR-IVW	alanine	HMDB0000161	citrate	HMDB0000094	met-d-Ala	met-d-Citrate	8:145497920-145997920	-0.0856729245761978	0.127768669175341	0.502518997132972	1.0
MR-IVW	alanine	HMDB0000161	citrate	HMDB0000094	met-d-Ala	met-d-Citrate	9:4033137-4533137	0.109096702486704	0.14817794941695	0.461575746731703	1.0
MR-IVW	alanine	HMDB0000161	citrate	HMDB0000094	met-d-Ala	met-d-Citrate	11:8005408-8505408	0.203317433168097	0.0867606276482812	0.0191073618104092	1.0
MR-IVW	alanine	HMDB0000161	citrate	HMDB0000094	met-d-Ala	met-d-Citrate	11:18148958-18648958	-0.0325599530326031	0.139418889572033	0.815341747500721	1.0
MR-IVW	alanine	HMDB0000161	citrate	HMDB0000094	met-d-Ala	met-d-Citrate	12:4040249-4540249	0.184916053364373	0.162936717296048	0.256419347060841	1.0
MR-IVW	alanine	HMDB0000161	citrate	HMDB0000094	met-d-Ala	met-d-Citrate	12:45894827-46394827	-0.117646654569666	0.173397802719262	0.497468448248695	1.0
MR-IVW	alanine	HMDB0000161	citrate	HMDB0000094	met-d-Ala	met-d-Citrate	12:46544011-47796599	0.141902655786323	0.0617323807770304	0.021523423812273	2.0
MR-IVW	alanine	HMDB0000161	citrate	HMDB0000094	met-d-Ala	met-d-Citrate	12:56109642-56609642	-0.12259523470496	0.174116769445377	0.481371868685577	1.0
MR-IVW	alanine	HMDB0000161	citrate	HMDB0000094	met-d-Ala	met-d-Citrate	12:56610577-57110577	0.10691414491605	0.0634468577879619	0.0919697513553075	1.0
MR-IVW	alanine	HMDB0000161	citrate	HMDB0000094	met-d-Ala	met-d-Citrate	12:59740767-60240767	0.132410601391327	0.118961068689754	0.26568340411235	1.0
MR-IVW	alanine	HMDB0000161	citrate	HMDB0000094	met-d-Ala	met-d-Citrate	12:122367989-122867989	0.205072726440819	0.149171497614544	0.169210606394379	1.0
MR-IVW	alanine	HMDB0000161	citrate	HMDB0000094	met-d-Ala	met-d-Citrate	12:132815816-133315816	0.46360858606031	0.174227344240717	0.0077922739560742	1.0
MR-IVW	alanine	HMDB0000161	citrate	HMDB0000094	met-d-Ala	met-d-Citrate	15:60633281-61133281	-0.740062810500296	0.172901710910187	1.86682215220911e-05	1.0
MR-IVW	alanine	HMDB0000161	citrate	HMDB0000094	met-d-Ala	met-d-Citrate	16:68054392-68554392	-0.290715410997472	0.182224024666104	0.110628700322164	1.0
MR-IVW	alanine	HMDB0000161	citrate	HMDB0000094	met-d-Ala	met-d-Citrate	16:70994871-71494871	-0.0542055904059809	0.172260353406567	0.753010351027362	1.0
MR-IVW	alanine	HMDB0000161	citrate	HMDB0000094	met-d-Ala	met-d-Citrate	17:79391534-79891534	-0.294400693801166	0.136433769593871	0.0309411582447247	1.0
MR-IVW	alanine	HMDB0000161	citrate	HMDB0000094	met-d-Ala	met-d-Citrate	21:32796216-33296216	0.0671250489714512	0.173763884810121	0.699274243658333	1.0
MR-IVW	alanine	HMDB0000161	citrate	HMDB0000094	met-d-Ala	met-d-Citrate	22:18934095-19434095	-3.1576063187475	0.162495286659883	4.14019577484071e-84	1.0
MR-IVW	1-(1-enyl-stearoyl)-2-arachidonoyl-gpe (p-18:0/20:4)*	HMDB0005779	arginine	HMDB0000517	GCST90200058	bioa_002	11:61307803-62000560	-0.0211823691712403	0.0292574159823764	0.469065735072438	1.0
MR-IVW	alanine	HMDB0000161	1-methylxanthine	HMDB0010738	M32339	M34389	2:27480940-27980940	-0.119701935321568	0.154908386886735	0.439683802605571	1.0
MR-IVW	alanine	HMDB0000161	1-methylxanthine	HMDB0010738	M32339	M34389	12:46962370-47462370	-0.122147016146826	0.206710335017705	0.554581334468168	1.0
MR-IVW	citrate	HMDB0000094	cytosine	HMDB0000630	met-d-Citrate	GCST90200433	1:206967359-207467359	-0.278247878839701	0.311486917956757	0.371702356041073	1.0
MR-IVW	citrate	HMDB0000094	cytosine	HMDB0000630	met-d-Citrate	GCST90200433	2:6909613-7409613	-1.39084063820236	0.725661730185675	0.055282221607355	1.0
MR-IVW	citrate	HMDB0000094	cytosine	HMDB0000630	met-d-Citrate	GCST90200433	2:211290507-211790507	0.527555899996601	0.438274996913403	0.228701770976323	1.0
MR-IVW	citrate	HMDB0000094	cytosine	HMDB0000630	met-d-Citrate	GCST90200433	2:241907241-242693157	0.139411322474711	0.647324627586767	0.829482449715686	1.0
MR-IVW	citrate	HMDB0000094	cytosine	HMDB0000630	met-d-Citrate	GCST90200433	4:77164144-77664144	0.517713036358697	0.603069266175315	0.390636500572048	1.0
MR-IVW	citrate	HMDB0000094	cytosine	HMDB0000630	met-d-Citrate	GCST90200433	5:14438417-15122542	0.128961571191952	0.122463282607791	0.292312046442461	5.0
MR-IVW	citrate	HMDB0000094	cytosine	HMDB0000630	met-d-Citrate	GCST90200433	5:43252947-44074677	-1.18130984952573	0.417102751235413	0.0046231891608415	1.0
MR-IVW	citrate	HMDB0000094	cytosine	HMDB0000630	met-d-Citrate	GCST90200433	5:176569252-177069252	0.0866750059140433	0.714757312397608	0.903481185197196	1.0
MR-IVW	citrate	HMDB0000094	cytosine	HMDB0000630	met-d-Citrate	GCST90200433	6:18111878-18611878	-0.315246228591133	0.538131908933293	0.557999237603026	1.0
MR-IVW	citrate	HMDB0000094	cytosine	HMDB0000630	met-d-Citrate	GCST90200433	6:160159894-160659894	0.88386336266009	0.654741574676612	0.177034484268979	1.0
MR-IVW	citrate	HMDB0000094	cytosine	HMDB0000630	met-d-Citrate	GCST90200433	7:72772933-73272933	-0.0891476596339702	0.397278365109477	0.822449214960929	1.0
MR-IVW	citrate	HMDB0000094	cytosine	HMDB0000630	met-d-Citrate	GCST90200433	8:126256694-126756694	0.067033246596168	0.373613734513414	0.857609041516249	1.0
MR-IVW	citrate	HMDB0000094	cytosine	HMDB0000630	met-d-Citrate	GCST90200433	9:95648531-96148531	0.323054144263868	0.646323905457388	0.617192533126189	1.0
MR-IVW	citrate	HMDB0000094	cytosine	HMDB0000630	met-d-Citrate	GCST90200433	10:5959218-6459218	-0.220169458872564	0.722019888737405	0.760415316408533	1.0
MR-IVW	citrate	HMDB0000094	cytosine	HMDB0000630	met-d-Citrate	GCST90200433	10:64654071-65607438	-0.909369161205209	0.504600768914117	0.0715209094220554	1.0
MR-IVW	citrate	HMDB0000094	cytosine	HMDB0000630	met-d-Citrate	GCST90200433	10:94589724-95089724	1.29453796368336	0.676176874207566	0.055556801677547	1.0
MR-IVW	citrate	HMDB0000094	cytosine	HMDB0000630	met-d-Citrate	GCST90200433	11:61356683-61856683	-0.230381478898306	0.517488347621162	0.656181277864607	1.0
MR-IVW	citrate	HMDB0000094	cytosine	HMDB0000630	met-d-Citrate	GCST90200433	12:20812570-21569526	0.642691328587697	0.488016036302324	0.187856340066835	1.0
MR-IVW	citrate	HMDB0000094	cytosine	HMDB0000630	met-d-Citrate	GCST90200433	12:120844110-121665390	-0.0574157080579011	0.366010310048475	0.875348012661559	1.0
MR-IVW	citrate	HMDB0000094	cytosine	HMDB0000630	met-d-Citrate	GCST90200433	14:94594947-95094947	-0.204392183043537	0.696497688086488	0.76917279545562	1.0
MR-IVW	citrate	HMDB0000094	cytosine	HMDB0000630	met-d-Citrate	GCST90200433	14:102387585-102887585	-0.813528357841308	0.654496110799858	0.213873637148167	1.0
MR-IVW	citrate	HMDB0000094	cytosine	HMDB0000630	met-d-Citrate	GCST90200433	15:42429423-42929423	0.818874647654725	0.618167826891632	0.185277260675436	1.0
MR-IVW	citrate	HMDB0000094	cytosine	HMDB0000630	met-d-Citrate	GCST90200433	15:43028726-45186579	0.483261710145183	0.41582187463902	0.245160556028242	1.0
MR-IVW	citrate	HMDB0000094	cytosine	HMDB0000630	met-d-Citrate	GCST90200433	16:58436602-58936602	0.0040295693718234	0.756142938137391	0.995748005028693	1.0
MR-IVW	citrate	HMDB0000094	cytosine	HMDB0000630	met-d-Citrate	GCST90200433	17:6092241-7020419	0.0264133103302434	0.088952349716681	0.766514037059891	9.0
MR-IVW	citrate	HMDB0000094	cytosine	HMDB0000630	met-d-Citrate	GCST90200433	17:57343504-58184169	0.156034748845962	0.507409395946872	0.75845328458684	1.0
MR-IVW	citrate	HMDB0000094	cytosine	HMDB0000630	met-d-Citrate	GCST90200433	18:76910235-77410235	0.942018705930477	0.673165214820459	0.161696938427879	1.0
MR-IVW	citrate	HMDB0000094	cytosine	HMDB0000630	met-d-Citrate	GCST90200433	20:62104494-62604494	0.062208013279762	0.751291428538169	0.934009422903643	1.0
MR-IVW	citrate	HMDB0000094	cytosine	HMDB0000630	met-d-Citrate	GCST90200433	22:18883605-19740639	-0.0986335135849479	0.195232502595214	0.613410984280413	1.0
MR-IVW	glycohyocholate	HMDB0000138	glycerol	HMDB0000131	GCST90199935	GCST90200325	7:99108524-99608524	-0.232037218153788	0.156191686084891	0.137386904896238	1.0
MR-IVW	glycohyocholate	HMDB0000138	glycerol	HMDB0000131	GCST90199935	GCST90200325	10:45742470-46242470	-0.108791798672594	0.165202675256458	0.510194201051839	1.0
MR-IVW	glycohyocholate	HMDB0000138	glycerol	HMDB0000131	GCST90199935	GCST90200325	13:103468308-103968308	-0.08003752484914	0.15214475166487	0.598845346912039	1.0
MR-IVW	glycohyocholate	HMDB0000138	glycerol	HMDB0000131	GCST90199935	GCST90200325	17:28409010-28909010	-0.0110919958750283	0.14071223819578	0.937169819419199	1.0
MR-IVW	arachidonate (20:4n6)	HMDB0001043	adenosine 5'-diphosphate (adp)	HMDB0001341	GCST90200358	GCST90200355	11:61052244-62029047	-0.0489685522869821	0.0635324324498257	0.440846451095776	3.0
MR-IVW	1-methylxanthine	HMDB0010738	threonine	HMDB0000167	GCST90199763	M01284	8:18005709-18505709	0.0718669209844876	0.0754845842692955	0.341059380677325	2.0
MR-IVW	1-methylxanthine	HMDB0010738	threonine	HMDB0000167	GCST90199763	M01284	15:74275585-74775585	0.0164132706629417	0.205165883286782	0.936237255972028	1.0
MR-IVW	1-methylxanthine	HMDB0010738	threonine	HMDB0000167	GCST90199763	M01284	15:74777880-75599999	-0.160533114778662	0.143926240836042	0.264685639371349	1.0
MR-IVW	citrate	HMDB0000094	cystine	HMDB0000192	met-d-Citrate	M31454	1:206967359-207467359	-0.521901587886411	0.579890653207124	0.368120250693519	1.0
MR-IVW	citrate	HMDB0000094	cystine	HMDB0000192	met-d-Citrate	M31454	2:6909613-7409613	-0.107473951463493	1.33745361821238	0.93595321167478	1.0
MR-IVW	citrate	HMDB0000094	cystine	HMDB0000192	met-d-Citrate	M31454	2:211290507-211790507	1.31481574413523	1.19391314697337	0.270780981335679	1.0
MR-IVW	citrate	HMDB0000094	cystine	HMDB0000192	met-d-Citrate	M31454	2:241907241-242693157	1.27639777271393	1.27639777271393	0.317310507862914	1.0
MR-IVW	citrate	HMDB0000094	cystine	HMDB0000192	met-d-Citrate	M31454	4:77164144-77664144	-0.484450924232057	1.1552291270149	0.674956824198368	1.0
MR-IVW	citrate	HMDB0000094	cystine	HMDB0000192	met-d-Citrate	M31454	5:14438417-15122542	0.174228087093216	0.277732575966904	0.530447401635766	3.0
MR-IVW	citrate	HMDB0000094	cystine	HMDB0000192	met-d-Citrate	M31454	5:43252947-44074677	-0.0945988390720661	0.721352520492143	0.895663824728409	2.0
MR-IVW	citrate	HMDB0000094	cystine	HMDB0000192	met-d-Citrate	M31454	5:176569252-177069252	-0.750043237373399	1.34218263529976	0.576282162590029	1.0
MR-IVW	citrate	HMDB0000094	cystine	HMDB0000192	met-d-Citrate	M31454	6:18111878-18611878	-0.798586818569171	1.01045679084263	0.429339402797795	1.0
MR-IVW	citrate	HMDB0000094	cystine	HMDB0000192	met-d-Citrate	M31454	7:72772933-73272933	0.51677029143791	0.792975102378865	0.514604147356258	1.0
MR-IVW	citrate	HMDB0000094	cystine	HMDB0000192	met-d-Citrate	M31454	8:126256694-126756694	-0.02514483015539	0.741772489584081	0.972958244759338	1.0
MR-IVW	citrate	HMDB0000094	cystine	HMDB0000192	met-d-Citrate	M31454	9:95648531-96148531	2.23531295900613	1.22128025905964	0.0672046385153531	1.0
MR-IVW	citrate	HMDB0000094	cystine	HMDB0000192	met-d-Citrate	M31454	9:135899500-136399500	0.396368502782448	1.24856078376473	0.750894345430484	1.0
MR-IVW	citrate	HMDB0000094	cystine	HMDB0000192	met-d-Citrate	M31454	10:64654071-65607438	-0.395996130634894	0.956990649034325	0.679025635130094	1.0
MR-IVW	citrate	HMDB0000094	cystine	HMDB0000192	met-d-Citrate	M31454	10:94589724-95089724	0.754094741480284	1.27005430144048	0.552679335565412	1.0
MR-IVW	citrate	HMDB0000094	cystine	HMDB0000192	met-d-Citrate	M31454	11:13111524-13611524	0.263010675292836	1.20233451562439	0.826844797716898	1.0
MR-IVW	citrate	HMDB0000094	cystine	HMDB0000192	met-d-Citrate	M31454	11:61356683-61856683	0.764854953486784	0.979014340463087	0.434655471356173	1.0
MR-IVW	citrate	HMDB0000094	cystine	HMDB0000192	met-d-Citrate	M31454	12:20812570-21569526	1.89877738092236	0.949388690461179	0.0455002638963584	1.0
MR-IVW	citrate	HMDB0000094	cystine	HMDB0000192	met-d-Citrate	M31454	12:120844110-121665390	1.39327560262532	0.733957683525835	0.0576559045451198	1.0
MR-IVW	citrate	HMDB0000094	cystine	HMDB0000192	met-d-Citrate	M31454	14:55030981-55530981	1.56686867333965	1.31616968560531	0.233859282692744	1.0
MR-IVW	citrate	HMDB0000094	cystine	HMDB0000192	met-d-Citrate	M31454	14:102387585-102887585	1.52279276397612	1.23426360869643	0.217290025115288	1.0
MR-IVW	citrate	HMDB0000094	cystine	HMDB0000192	met-d-Citrate	M31454	15:42429423-42929423	0.669951700805967	1.17113694263028	0.567286474337537	1.0
MR-IVW	citrate	HMDB0000094	cystine	HMDB0000192	met-d-Citrate	M31454	15:43028726-45186579	-0.515712547564257	1.15809133488114	0.656093935740216	1.0
MR-IVW	citrate	HMDB0000094	cystine	HMDB0000192	met-d-Citrate	M31454	17:6092241-7020419	-0.127727388845327	0.218253354381723	0.55839622284776	6.0
MR-IVW	citrate	HMDB0000094	cystine	HMDB0000192	met-d-Citrate	M31454	17:57343504-58184169	0.861055967529294	0.991518992912519	0.385163873930436	1.0
MR-IVW	citrate	HMDB0000094	cystine	HMDB0000192	met-d-Citrate	M31454	22:18883605-19740639	0.342193898769274	0.392097673243022	0.382812352463392	2.0
MR-IVW	5,6-dihydrothymine	HMDB0000079	asparagine	HMDB0000168	GCST90200339	M34283	22:50721854-51221854	0.340328710824494	0.180174023377674	0.0589067186156628	1.0
MR-IVW	isoleucine	HMDB0000172	guanidinoacetate	HMDB0000128	bioa_010	GCST90200384	2:27480940-27980940	-0.836041323732107	0.469871030255517	0.0751906608605592	1.0
MR-IVW	isoleucine	HMDB0000172	guanidinoacetate	HMDB0000128	bioa_010	GCST90200384	4:88976422-89476422	0.342976293761908	0.255775614937715	0.179944325434068	1.0
MR-IVW	isoleucine	HMDB0000172	guanidinoacetate	HMDB0000128	bioa_010	GCST90200384	12:56615040-57115040	0.180414479696182	0.518773590950899	0.728012070242682	1.0
MR-IVW	isoleucine	HMDB0000172	guanidinoacetate	HMDB0000128	bioa_010	GCST90200384	16:70059237-70559237	-0.216892727619091	0.336935597121393	0.519755969206148	1.0
MR-IVW	urate	HMDB0000289	glutamine	HMDB0000641	GCST90200307	bioa_006	4:9672167-10439135	-0.0115931741600751	0.0183436300001194	0.527386877223804	1.0
MR-IVW	urate	HMDB0000289	glutamine	HMDB0000641	GCST90200307	bioa_006	4:88802323-89302323	-0.0302292094230488	0.0508053939883167	0.551843470984641	1.0
MR-IVW	glycine	HMDB0000123	3-hydroxybutyrate (bhba)	HMDB0000011	GCST90200707	met-d-bOHbutyrate	1:75967169-76467169	0.0171628112335966	0.047755135284674	0.719301895350549	1.0
MR-IVW	glycine	HMDB0000123	3-hydroxybutyrate (bhba)	HMDB0000011	GCST90200707	met-d-bOHbutyrate	2:211036896-212058697	-0.0300434694684088	0.0075030113709792	6.22308137369225e-05	2.0
MR-IVW	glycine	HMDB0000123	3-hydroxybutyrate (bhba)	HMDB0000011	GCST90200707	met-d-bOHbutyrate	3:125659669-126159669	0.0818837537199676	0.0487885382766361	0.0932807499346706	1.0
MR-IVW	glycine	HMDB0000123	3-hydroxybutyrate (bhba)	HMDB0000011	GCST90200707	met-d-bOHbutyrate	9:6290540-6790540	-0.0198266299762315	0.0371022713863307	0.593080178526695	1.0
MR-IVW	1-methylnicotinamide	HMDB0000699	inosine	HMDB0000195	GCST90200406	M01123	6:160317928-160817928	-0.379755197394835	0.296899517963235	0.200872488721985	1.0
MR-IVW	alanine	HMDB0000161	isoleucine	HMDB0000172	M32339	bioa_010	2:27480940-27980940	0.369987725179458	0.0384642608565809	6.64742501885278e-22	1.0
MR-IVW	alanine	HMDB0000161	isoleucine	HMDB0000172	M32339	bioa_010	12:46962370-47462370	0.264534799619122	0.0513460402987426	2.5772303603142e-07	1.0
MR-IVW	acetylphosphate	HMDB0001494	biliverdin	HMDB0001008	M15488	M02137	1:109564880-110064880	-0.0923742651237255	0.188443500852401	0.623995155551682	1.0
MR-IVW	acetylphosphate	HMDB0001494	biliverdin	HMDB0001008	M15488	M02137	6:96128415-96628415	0.311434244011409	0.195227436544465	0.110659002864268	1.0
MR-IVW	beta-alanine	HMDB0000056	pantothenate	HMDB0000210	GCST90200361	GCST90200279	3:30500404-31000404	-0.0162929999431363	0.0806973227400299	0.839992862950217	1.0
MR-IVW	cystathionine	HMDB0000099	histidine	HMDB0000177	GCST90200383	M00059	19:33152807-33652807	0.383399050492611	0.174272295678459	0.0278068950269966	1.0
MR-IVW	acetylphosphate	HMDB0001494	hypoxanthine	HMDB0000157	M15488	M03127	1:109564880-110064880	-1.2019617290300593e-308	0.178849599552915	1.0	1.0
MR-IVW	acetylphosphate	HMDB0001494	hypoxanthine	HMDB0000157	M15488	M03127	6:96128415-96628415	0.0370643533155247	0.185321766577625	0.841480581121795	1.0
MR-IVW	glycine	HMDB0000123	pyruvate	HMDB0000243	bioa_008	M00599	1:75967169-76725029	0.053670730627532	0.375695114392731	0.886403006367065	1.0
MR-IVW	glycine	HMDB0000123	pyruvate	HMDB0000243	bioa_008	M00599	1:120004506-120504506	-0.203316312099859	0.444754432718442	0.647568367631056	1.0
MR-IVW	glycine	HMDB0000123	pyruvate	HMDB0000243	bioa_008	M00599	2:165258389-165758389	-0.314567235175213	0.550492661556621	0.567709166197352	1.0
MR-IVW	glycine	HMDB0000123	pyruvate	HMDB0000243	bioa_008	M00599	2:210575251-212439946	-0.0406952200802356	0.0549983904797958	0.459339590122764	6.0
MR-IVW	glycine	HMDB0000123	pyruvate	HMDB0000243	bioa_008	M00599	3:125660381-126160381	0.173397243397143	0.288995405661907	0.548506235500151	1.0
MR-IVW	glycine	HMDB0000123	pyruvate	HMDB0000243	bioa_008	M00599	4:186924683-187424683	0.862205106798328	0.548675977053482	0.116083133738655	1.0
MR-IVW	glycine	HMDB0000123	pyruvate	HMDB0000243	bioa_008	M00599	5:89976061-90476061	1.36983945662857	0.605613233456842	0.0237032881067703	1.0
MR-IVW	glycine	HMDB0000123	pyruvate	HMDB0000243	bioa_008	M00599	5:131494202-131994202	0.637360091843543	0.547731328928045	0.24457140833135	1.0
MR-IVW	glycine	HMDB0000123	pyruvate	HMDB0000243	bioa_008	M00599	6:160525578-161025578	-0.518580264866673	0.550009371828289	0.345753978677277	1.0
MR-IVW	glycine	HMDB0000123	pyruvate	HMDB0000243	bioa_008	M00599	7:55797215-56297215	-0.0392008045251004	0.280939099096559	0.889027492331463	1.0
MR-IVW	glycine	HMDB0000123	pyruvate	HMDB0000243	bioa_008	M00599	8:8933358-9433358	-0.278929270328481	0.226424937090178	0.217992397361295	1.0
MR-IVW	glycine	HMDB0000123	pyruvate	HMDB0000243	bioa_008	M00599	8:126232077-126732077	-0.284974035233762	0.321744878489731	0.37577150825113	1.0
MR-IVW	glycine	HMDB0000123	pyruvate	HMDB0000243	bioa_008	M00599	9:5720079-6894932	0.0399499675034474	0.197544680643059	0.839734915729999	3.0
MR-IVW	glycine	HMDB0000123	pyruvate	HMDB0000243	bioa_008	M00599	9:135887106-136387106	0.632033094292535	0.435170327217811	0.146395709561813	1.0
MR-IVW	glycine	HMDB0000123	pyruvate	HMDB0000243	bioa_008	M00599	10:64798306-65575478	0.135746967153834	0.475114385038428	0.775096962195989	1.0
MR-IVW	glycine	HMDB0000123	pyruvate	HMDB0000243	bioa_008	M00599	12:46859387-47359387	-0.454604026556279	0.463696107087404	0.326892579781517	1.0
MR-IVW	glycine	HMDB0000123	pyruvate	HMDB0000243	bioa_008	M00599	12:56611458-57111458	0.347660075529144	0.599413923326111	0.56191461779713	1.0
MR-IVW	glycine	HMDB0000123	pyruvate	HMDB0000243	bioa_008	M00599	15:58217095-58717095	-0.305104638480889	0.562034860359535	0.587228165762069	1.0
MR-IVW	glycine	HMDB0000123	pyruvate	HMDB0000243	bioa_008	M00599	16:80861176-81361176	-0.172550736858417	0.248041684233976	0.486646683566027	1.0
MR-IVW	glycine	HMDB0000123	pyruvate	HMDB0000243	bioa_008	M00599	17:45188952-45974996	-0.163672064765572	0.52077475152682	0.753304047285913	1.0
MR-IVW	glycine	HMDB0000123	pyruvate	HMDB0000243	bioa_008	M00599	19:17984588-18484588	-0.117756785009576	0.562615750601311	0.834212236432499	1.0
MR-IVW	eicosapentaenoate (epa; 20:5n3)	HMDB0001999	valine	HMDB0000883	M18467	met-d-Val	11:61330635-61830635	-0.0812829979689854	0.0264637535793767	0.0021299751802186	1.0
MR-IVW	phosphate	HMDB0001429	valine	HMDB0000883	GCST90200393	M01649	1:21570042-22070042	0.122224191416949	0.183336287125423	0.504985075093844	1.0
MR-IVW	glucose	HMDB0000122	spermidine	HMDB0001257	M20489	bioa_033	2:169551488-170051488	0.04693090196261	0.120027882257316	0.695797235858075	1.0
MR-IVW	2-hydroxyglutarate	HMDB0059655	taurocholate	HMDB0000036	GCST90199865	M18497	14:91386532-91886532	0.200433316187209	0.178719706933595	0.262077079479063	1.0
MR-IVW	threonine	HMDB0000167	4-methyl-2-oxopentanoate	HMDB0000695	GCST90200432	M22116	2:27589369-28089369	-0.533743741540904	0.170501472992232	0.001745477517039	1.0
MR-IVW	threonine	HMDB0000167	4-methyl-2-oxopentanoate	HMDB0000695	GCST90200432	M22116	14:100594368-101094368	0.173905512234177	0.191296063457596	0.3633021408869	1.0
MR-IVW	pantothenate	HMDB0000210	isoleucine	HMDB0000172	M01508	M01125	2:27200724-27700724	0.0986499134171371	0.157839861467419	0.5319710580974	1.0
MR-IVW	retinol (vitamin a)	HMDB0000305	2-aminobutyrate	HMDB0000452	GCST90200405	M32348	18:28939457-29439457	0.0358061114488022	0.17186933495425	0.834968706358955	1.0
MR-IVW	glucose	HMDB0000122	urate	HMDB0000289	M20489	M01604	2:169551488-170051488	-0.159398988620437	0.180652187103163	0.377585975474251	1.0
MR-IVW	urate	HMDB0000289	betaine	HMDB0000043	GCST90200307	M03141	4:9672167-10439135	-0.0601400910683157	0.0626459281961623	0.337055214933677	1.0
MR-IVW	urate	HMDB0000289	betaine	HMDB0000043	GCST90200307	M03141	4:88802323-89302323	0.144069343585714	0.169796012083163	0.396168007039193	1.0
MR-IVW	taurine	HMDB0000251	choline phosphate	HMDB0001565	bioa_034	GCST90200363	19:54074995-54574995	-0.0778574897076785	0.116544963487315	0.504103720346391	1.0
MR-IVW	valine	HMDB0000883	glycerol 3-phosphate	HMDB0000126	met-d-Val	GCST90199638	2:27480940-28253616	0.880380303284925	0.523150356442116	0.0924053447551145	1.0
MR-IVW	valine	HMDB0000883	glycerol 3-phosphate	HMDB0000126	met-d-Val	GCST90199638	2:64975088-65475088	-0.248061099277639	0.357344643437382	0.487570044669149	2.0
MR-IVW	valine	HMDB0000883	glycerol 3-phosphate	HMDB0000126	met-d-Val	GCST90199638	2:165251927-165751927	0.745358975153031	0.439210344389803	0.0896884733206203	1.0
MR-IVW	valine	HMDB0000883	glycerol 3-phosphate	HMDB0000126	met-d-Val	GCST90199638	3:135701113-136578270	-0.412473592451537	0.66175495681658	0.533085682303543	1.0
MR-IVW	valine	HMDB0000883	glycerol 3-phosphate	HMDB0000126	met-d-Val	GCST90199638	4:86953335-87453335	-0.0325712441910672	0.620896771535218	0.958163450653381	1.0
MR-IVW	valine	HMDB0000883	glycerol 3-phosphate	HMDB0000126	met-d-Val	GCST90199638	4:87663610-88163610	0.0258891996382899	0.611761104646379	0.96624429290725	1.0
MR-IVW	valine	HMDB0000883	glycerol 3-phosphate	HMDB0000126	met-d-Val	GCST90199638	4:88882515-89510546	-0.20036760586173	0.132138086689569	0.129430840250677	4.0
MR-IVW	valine	HMDB0000883	glycerol 3-phosphate	HMDB0000126	met-d-Val	GCST90199638	5:55564890-56064890	0.53682335133587	0.678819514776982	0.429049636813074	1.0
MR-IVW	valine	HMDB0000883	glycerol 3-phosphate	HMDB0000126	met-d-Val	GCST90199638	6:108910874-109410874	-1.32905248371449	0.680697355097162	0.0508804569895228	1.0
MR-IVW	valine	HMDB0000883	glycerol 3-phosphate	HMDB0000126	met-d-Val	GCST90199638	12:56199875-57115338	0.222550836806854	0.397044204863361	0.575125455903421	2.0
MR-IVW	valine	HMDB0000883	glycerol 3-phosphate	HMDB0000126	met-d-Val	GCST90199638	12:122278263-122778263	-0.34166944880768	0.511823508462277	0.504418805098643	1.0
MR-IVW	valine	HMDB0000883	glycerol 3-phosphate	HMDB0000126	met-d-Val	GCST90199638	14:102468052-102968052	0.167237528030543	0.665518051803362	0.801590490556653	1.0
MR-IVW	valine	HMDB0000883	glycerol 3-phosphate	HMDB0000126	met-d-Val	GCST90199638	16:69315747-70918195	0.103329601549307	0.262412864726287	0.693752859129651	1.0
MR-IVW	valine	HMDB0000883	glycerol 3-phosphate	HMDB0000126	met-d-Val	GCST90199638	17:6935779-7435779	0.311299189277886	0.272904504404278	0.25399933055076	1.0
MR-IVW	valine	HMDB0000883	glycerol 3-phosphate	HMDB0000126	met-d-Val	GCST90199638	17:79384062-79884062	-0.554708969778142	0.632206128292978	0.380259697286254	1.0
MR-IVW	valine	HMDB0000883	glycerol 3-phosphate	HMDB0000126	met-d-Val	GCST90199638	19:49050431-49611255	-0.0779463437707589	0.247303087328041	0.752620824866543	4.0
MR-IVW	citrulline	HMDB0000904	n-acetylornithine	HMDB0003357	bioa_005	bioa_023	2:211099261-211599261	0.0550524142426355	0.0974379013143998	0.57207376417996	1.0
MR-IVW	citrulline	HMDB0000904	n-acetylornithine	HMDB0003357	bioa_005	bioa_023	8:10310878-10810878	-0.227555665870755	0.146338048791484	0.119946069327149	1.0
MR-IVW	citrulline	HMDB0000904	n-acetylornithine	HMDB0003357	bioa_005	bioa_023	8:11437159-11937159	0.0224516675556905	0.181061835126541	0.901315275063481	1.0
MR-IVW	citrulline	HMDB0000904	n-acetylornithine	HMDB0003357	bioa_005	bioa_023	9:133044244-133627617	0.0327492681000931	0.0784814333948099	0.676468624681671	2.0
MR-IVW	citrulline	HMDB0000904	n-acetylornithine	HMDB0003357	bioa_005	bioa_023	9:135893372-136393372	0.245872189855784	0.156806243530474	0.116881132348423	1.0
MR-IVW	citrulline	HMDB0000904	n-acetylornithine	HMDB0003357	bioa_005	bioa_023	10:97138579-97638579	-0.112952029810462	0.137411228479882	0.411076896905213	1.0
MR-IVW	citrulline	HMDB0000904	n-acetylornithine	HMDB0003357	bioa_005	bioa_023	17:9542768-10042768	0.254733317321116	0.105698471917475	0.0159525205214671	1.0
MR-IVW	bilirubin (z,z)	HMDB0000054	aspartate	HMDB0000191	GCST90200704	GCST90200370	2:233988949-235124783	0.0091203434644147	0.0384561605506198	0.812531044072438	7.0
MR-IVW	bilirubin (z,z)	HMDB0000054	aspartate	HMDB0000191	GCST90200704	GCST90200370	12:21093886-21593886	-0.198030297212078	0.136301389894623	0.146255579695464	1.0
MR-IVW	kynurenine	HMDB0000684	retinol (vitamin a)	HMDB0000305	M15140	GCST90200405	8:39556267-40056267	0.0813931727376313	0.156390574627836	0.602751313374895	1.0
MR-IVW	kynurenine	HMDB0000684	retinol (vitamin a)	HMDB0000305	M15140	GCST90200405	12:112341686-113156415	-0.010272511672642	0.131101551408057	0.937545367210963	1.0
MR-IVW	kynurenine	HMDB0000684	retinol (vitamin a)	HMDB0000305	M15140	GCST90200405	16:87628822-88128822	0.0261183772926742	0.0922489300235738	0.777077702779665	1.0
MR-IVW	glycine	HMDB0000123	leucine	HMDB0000687	met-d-Gly	bioa_011	1:11606378-12106378	0.237706447650864	0.206342402474705	0.249321073328614	1.0
MR-IVW	glycine	HMDB0000123	leucine	HMDB0000687	met-d-Gly	bioa_011	1:75982013-76482013	0.176003938361904	0.115488148531432	0.127508711191745	1.0
MR-IVW	glycine	HMDB0000123	leucine	HMDB0000687	met-d-Gly	bioa_011	1:120004506-120504506	0.323931914203752	0.157019832381846	0.0391126281790201	1.0
MR-IVW	glycine	HMDB0000123	leucine	HMDB0000687	met-d-Gly	bioa_011	1:151589838-152089838	-0.220169169306456	0.223295303556244	0.324133112857891	1.0
MR-IVW	glycine	HMDB0000123	leucine	HMDB0000687	met-d-Gly	bioa_011	2:165276338-165776338	-0.298810592628489	0.185366372598319	0.106961939725823	1.0
MR-IVW	glycine	HMDB0000123	leucine	HMDB0000687	met-d-Gly	bioa_011	2:208538752-212979649	-0.0184092109549641	0.0185641677035325	0.321366868754184	15.0
MR-IVW	glycine	HMDB0000123	leucine	HMDB0000687	met-d-Gly	bioa_011	2:226790540-227290540	-0.410030879592149	0.204198645215216	0.0446432916694934	1.0
MR-IVW	glycine	HMDB0000123	leucine	HMDB0000687	met-d-Gly	bioa_011	3:12110357-12610357	0.154127313187034	0.210556438780097	0.464168567773658	1.0
MR-IVW	glycine	HMDB0000123	leucine	HMDB0000687	met-d-Gly	bioa_011	3:48534270-49826414	0.151847655314269	0.192944924160444	0.431281866159746	1.0
MR-IVW	glycine	HMDB0000123	leucine	HMDB0000687	met-d-Gly	bioa_011	3:125116791-126249375	-0.0592964938732398	0.0586628538082834	0.312111500145691	3.0
MR-IVW	glycine	HMDB0000123	leucine	HMDB0000687	met-d-Gly	bioa_011	4:89427537-89927537	-0.238080539400983	0.209209612830385	0.255120482335183	1.0
MR-IVW	glycine	HMDB0000123	leucine	HMDB0000687	met-d-Gly	bioa_011	4:102676923-103438709	-0.0284802595412314	0.17580407124217	0.87130585386979	1.0
MR-IVW	glycine	HMDB0000123	leucine	HMDB0000687	met-d-Gly	bioa_011	5:90005685-90505685	-0.0990781461285088	0.165682518609546	0.549839933081353	1.0
MR-IVW	glycine	HMDB0000123	leucine	HMDB0000687	met-d-Gly	bioa_011	6:131620261-132120261	0.380999832000091	0.232175400365689	0.100797415195195	1.0
MR-IVW	glycine	HMDB0000123	leucine	HMDB0000687	met-d-Gly	bioa_011	6:160518860-161018860	-0.311464292982001	0.2026443025257	0.124293309372187	1.0
MR-IVW	glycine	HMDB0000123	leucine	HMDB0000687	met-d-Gly	bioa_011	7:55560073-56715237	-0.135620679106201	0.0726798923398711	0.0620413654958466	1.0
MR-IVW	glycine	HMDB0000123	leucine	HMDB0000687	met-d-Gly	bioa_011	8:8915380-9434231	-0.0143426722517654	0.0581605249316697	0.805213987820372	2.0
MR-IVW	glycine	HMDB0000123	leucine	HMDB0000687	met-d-Gly	bioa_011	8:116710729-117210729	-0.31844700492397	0.192066951100102	0.0973174663714915	1.0
MR-IVW	glycine	HMDB0000123	leucine	HMDB0000687	met-d-Gly	bioa_011	8:126212070-126756694	0.10370897535226	0.0807702300251242	0.199141955420448	1.0
MR-IVW	glycine	HMDB0000123	leucine	HMDB0000687	met-d-Gly	bioa_011	9:5668443-7086536	-0.0625905848135251	0.0724268172618466	0.387483118184646	3.0
MR-IVW	glycine	HMDB0000123	leucine	HMDB0000687	met-d-Gly	bioa_011	12:115016-615016	-0.153529119529853	0.189776414746423	0.418515146273021	1.0
MR-IVW	glycine	HMDB0000123	leucine	HMDB0000687	met-d-Gly	bioa_011	12:21136493-21636493	-0.265066174606754	0.200655696144401	0.186501364219021	1.0
MR-IVW	glycine	HMDB0000123	leucine	HMDB0000687	met-d-Gly	bioa_011	12:46468358-47667420	0.441540253628477	0.251709616650412	0.0794022018459902	2.0
MR-IVW	glycine	HMDB0000123	leucine	HMDB0000687	met-d-Gly	bioa_011	12:56615338-57115338	0.623500566407328	0.121872667397835	3.12083058802374e-07	1.0
MR-IVW	glycine	HMDB0000123	leucine	HMDB0000687	met-d-Gly	bioa_011	12:57516305-58016305	-0.547209194488185	0.193360139395116	0.0046548004134625	1.0
MR-IVW	glycine	HMDB0000123	leucine	HMDB0000687	met-d-Gly	bioa_011	12:59343804-59843804	0.375168572054325	0.204898182443653	0.0671005430781872	1.0
MR-IVW	glycine	HMDB0000123	leucine	HMDB0000687	met-d-Gly	bioa_011	14:100551720-101051720	0.256435265384398	0.214769904007033	0.232477968053255	1.0
MR-IVW	glycine	HMDB0000123	leucine	HMDB0000687	met-d-Gly	bioa_011	15:42451374-42951374	-0.230085155610656	0.202539749657267	0.25595656430283	1.0
MR-IVW	glycine	HMDB0000123	leucine	HMDB0000687	met-d-Gly	bioa_011	15:43028726-44613739	-0.221609787156537	0.19698647747248	0.260589034273625	1.0
MR-IVW	glycine	HMDB0000123	leucine	HMDB0000687	met-d-Gly	bioa_011	15:58180763-58713267	0.0963589443708933	0.151269928368749	0.52412484359798	1.0
MR-IVW	glycine	HMDB0000123	leucine	HMDB0000687	met-d-Gly	bioa_011	16:79678196-80178196	0.252082789718071	0.206964523578053	0.223223972745037	1.0
MR-IVW	glycine	HMDB0000123	leucine	HMDB0000687	met-d-Gly	bioa_011	16:80626853-81422810	-0.0070105746441868	0.0659168467220548	0.91530083479097	2.0
MR-IVW	glycine	HMDB0000123	leucine	HMDB0000687	met-d-Gly	bioa_011	17:45235982-45996386	-0.070850542073913	0.116722474586351	0.543850912140453	1.0
MR-IVW	glycine	HMDB0000123	leucine	HMDB0000687	met-d-Gly	bioa_011	19:17984588-18484588	-0.0432193993144268	0.14123986704062	0.75960464577744	1.0
MR-IVW	sphingosine	HMDB0000252	glycerophosphoethanolamine	HMDB0000114	GCST90200385	GCST90199808	3:56598999-57098999	0.128848344285898	0.143995533063411	0.370889772673212	1.0
MR-IVW	caffeine	HMDB0001847	alanine	HMDB0000161	M00569	met-d-Ala	7:17037106-17537106	0.0650836356452067	0.0338832583742631	0.0547544216644146	1.0
MR-IVW	caffeine	HMDB0001847	alanine	HMDB0000161	M00569	met-d-Ala	15:74777880-75277880	0.0077734911161905	0.0392539134075627	0.843020821661315	1.0
MR-IVW	5-oxoproline	HMDB0000267	alpha-ketoglutaramate*	HMDB0001552	M01494	GCST90199885	8:144903138-145403138	-0.0056510072643769	0.0485915739151987	0.907417929801342	1.0
MR-IVW	orotidine	HMDB0000788	4-methyl-2-oxopentanoate	HMDB0000695	GCST90200681	M22116	3:124271035-124771035	0.0746421792018219	0.186605448004555	0.689156516779352	1.0
MR-IVW	orotidine	HMDB0000788	4-methyl-2-oxopentanoate	HMDB0000695	GCST90200681	M22116	17:72554076-74203469	-0.0362667998885307	0.0431280863539287	0.400398865140677	1.0
MR-IVW	bilirubin (z,z)	HMDB0000054	sulfate*	HMDB01448	M27716	GCST90199896	2:234140469-234918570	-0.0075297570422596	0.0365837594470565	0.836929645868424	1.0
MR-IVW	5-methylthioadenosine (mta)	HMDB0001173	isoleucine	HMDB0000172	GCST90200359	M01125	6:149659491-150411114	-0.101444065140232	0.162310504224371	0.5319710580974	1.0
MR-IVW	histidine	HMDB0000177	phenylalanine	HMDB0000159	bioa_009	M00064	2:27492603-27992603	0.141723553791149	0.38973977292566	0.716129568855567	1.0
MR-IVW	histidine	HMDB0000177	phenylalanine	HMDB0000159	bioa_009	M00064	2:211331245-211831245	0.476717054493969	0.357537790870475	0.182422439451734	1.0
MR-IVW	histidine	HMDB0000177	phenylalanine	HMDB0000159	bioa_009	M00064	3:186208322-186708322	-0.29965533790744	0.449483006861162	0.504985075093848	1.0
MR-IVW	histidine	HMDB0000177	phenylalanine	HMDB0000159	bioa_009	M00064	4:186893802-187393802	0.449930016247976	0.235677627558463	0.0562503652819655	1.0
MR-IVW	histidine	HMDB0000177	phenylalanine	HMDB0000159	bioa_009	M00064	8:145389726-145889726	0.320259761585642	0.549016734146818	0.559668927199414	1.0
MR-IVW	histidine	HMDB0000177	phenylalanine	HMDB0000159	bioa_009	M00064	9:135904304-136404304	0.382012552005052	0.458415062406065	0.404656761927289	1.0
MR-IVW	histidine	HMDB0000177	phenylalanine	HMDB0000159	bioa_009	M00064	12:56615040-57115040	0.421076368947647	0.445845567121038	0.344942578828617	1.0
MR-IVW	histidine	HMDB0000177	phenylalanine	HMDB0000159	bioa_009	M00064	12:96083535-96730076	-0.0418933536161276	0.192718728877994	0.827911584115071	3.0
MR-IVW	histidine	HMDB0000177	phenylalanine	HMDB0000159	bioa_009	M00064	14:21229605-21729605	0.247519717922908	0.585046605999597	0.672239138726745	1.0
MR-IVW	histidine	HMDB0000177	phenylalanine	HMDB0000159	bioa_009	M00064	15:58473939-58973939	0.100013894784494	0.600083368706967	0.867632334778194	1.0
MR-IVW	glutamine	HMDB0000641	isoleucine	HMDB0000172	bioa_006	GCST90200399	2:27200724-28253174	-0.283245481937978	0.333566086011167	0.395801434031742	1.0
MR-IVW	glutamine	HMDB0000641	isoleucine	HMDB0000172	bioa_006	GCST90200399	2:191299636-192089976	-0.110832647440747	0.315982303851617	0.72577150796213	1.0
MR-IVW	glutamine	HMDB0000641	isoleucine	HMDB0000172	bioa_006	GCST90200399	6:20469561-20969561	-0.71197124177239	0.584895192077321	0.223504189435762	1.0
MR-IVW	glutamine	HMDB0000641	isoleucine	HMDB0000172	bioa_006	GCST90200399	7:72732874-73232874	0.0534021365422913	0.422332956220081	0.899379222281316	1.0
MR-IVW	glutamine	HMDB0000641	isoleucine	HMDB0000172	bioa_006	GCST90200399	8:134082558-134582558	-0.0029137853523812	0.58954093534504	0.996056499656719	1.0
MR-IVW	glutamine	HMDB0000641	isoleucine	HMDB0000172	bioa_006	GCST90200399	9:4032942-4532942	0.783482168119912	0.511352755382363	0.125479130495718	1.0
MR-IVW	glutamine	HMDB0000641	isoleucine	HMDB0000172	bioa_006	GCST90200399	10:64798306-65565800	0.296527087419686	0.589424180879417	0.614908539812101	1.0
MR-IVW	glutamine	HMDB0000641	isoleucine	HMDB0000172	bioa_006	GCST90200399	10:99109412-99609412	-0.252858318934935	0.245254800474495	0.302539634995592	1.0
MR-IVW	glutamine	HMDB0000641	isoleucine	HMDB0000172	bioa_006	GCST90200399	12:46679007-47711183	0.130718477432037	0.259705089781371	0.614729260715789	1.0
MR-IVW	glutamine	HMDB0000641	isoleucine	HMDB0000172	bioa_006	GCST90200399	12:56615040-57375879	-0.113514048944559	0.0910455002435418	0.212476805539788	1.0
MR-IVW	glutamine	HMDB0000641	isoleucine	HMDB0000172	bioa_006	GCST90200399	12:59344212-60165849	0.474494050714241	0.381109016244308	0.213118897933184	1.0
MR-IVW	glutamine	HMDB0000641	isoleucine	HMDB0000172	bioa_006	GCST90200399	14:100594368-101094368	0.0289890687147828	0.522989752737869	0.955796281842109	1.0
MR-IVW	glutamine	HMDB0000641	isoleucine	HMDB0000172	bioa_006	GCST90200399	15:58477325-58977325	0.513324135267698	0.572463101818817	0.369882310187164	1.0
MR-IVW	glycine	HMDB0000123	adenosine 5'-monophosphate (amp)	HMDB0000045	M32338	GCST90200356	2:211289363-212090389	-0.0802180721894115	0.0484180147574791	0.0975636541032738	1.0
MR-IVW	isoursodeoxycholate	HMDB0000686	inosine 5'-monophosphate (imp)	HMDB0000175	GCST90199892	GCST90200395	5:35715970-36215970	0.0359709241330968	0.232670462255599	0.877136430536489	1.0
MR-IVW	arachidonate (20:4n6)	HMDB0001043	1-methylxanthine	HMDB0010738	GCST90200358	GCST90199763	11:61052244-62029047	0.033240007199628	0.0871854887086094	0.703013158753065	3.0
MR-IVW	glycerophosphoethanolamine	HMDB0000114	alpha-ketoglutaramate*	HMDB0001552	GCST90199808	GCST90199885	1:40156715-40656715	0.0564159530217782	0.177813033076085	0.751033567254403	1.0
MR-IVW	glycerophosphoethanolamine	HMDB0000114	alpha-ketoglutaramate*	HMDB0001552	GCST90199808	GCST90199885	22:24208096-24708096	-0.0411119502150212	0.121045966929235	0.734128285886007	1.0
MR-IVW	inosine	HMDB0000195	3-methyl-2-oxobutyrate	HMDB0000019	M01123	M21047	6:85876680-86677325	0.0372812947388688	0.0889015489926868	0.674956824198368	1.0
MR-IVW	oleamide	HMDB0002117	inosine	HMDB0000195	M32458	M01123	12:21138621-21638621	-0.241933024457657	0.18078511717715	0.180819747233865	1.0
MR-IVW	oleamide	HMDB0002117	inosine	HMDB0000195	M32458	M01123	19:15740431-16240431	-0.115285096399218	0.28703636246336	0.687949470033409	1.0
MR-IVW	2-oxoarginine*	HMDB0004225	creatinine	HMDB0000562	GCST90199903	bioa_026	4:102938709-103438709	0.176563683407464	0.0576064219926462	0.0021766999713012	1.0
MR-IVW	2-oxoarginine*	HMDB0004225	creatinine	HMDB0000562	GCST90199903	bioa_026	6:160310824-160819068	0.230003183383701	0.0455451848284547	4.41810064538861e-07	1.0
MR-IVW	3-aminoisobutyrate	HMDB0002166	citrate	HMDB0000094	GCST90200310	M01564	5:34511619-35593952	0.0168519391167953	0.029100836708202	0.562529940619782	3.0
MR-IVW	3-aminoisobutyrate	HMDB0002166	citrate	HMDB0000094	GCST90200310	M01564	12:89320-602261	-0.0345043975866042	0.0958455488516802	0.718847133564023	1.0
MR-IVW	5-oxoproline	HMDB0000267	2-hydroxyglutarate	HMDB0059655	M01494	GCST90199865	8:144903138-145403138	0.0370070530110648	0.0499499433794745	0.458764516131738	1.0
MR-IVW	creatinine	HMDB0000562	glycerol 3-phosphate	HMDB0000126	GCST90200366	GCST90199638	16:20142332-20642332	-0.185632226065751	0.173357984694636	0.284258080041037	1.0
MR-IVW	sulfate*	HMDB01448	glycerol 3-phosphate	HMDB0000126	GCST90199896	M15365	7:122557611-123057611	0.140457272875975	0.182594454738766	0.441756327424917	1.0
MR-IVW	arginine	HMDB0000517	inosine	HMDB0000195	GCST90200372	M01123	4:77758299-78258299	-0.298680884098082	0.323570957772923	0.355967119733732	1.0
MR-IVW	arginine	HMDB0000517	inosine	HMDB0000195	GCST90200372	M01123	6:131644358-132148208	-0.419548574102827	0.21529466302645	0.0513291171079227	1.0
MR-IVW	arginine	HMDB0000517	inosine	HMDB0000195	GCST90200372	M01123	10:99896895-100396895	-0.124096703500878	0.208708092251478	0.552114494149918	1.0
MR-IVW	citrate	HMDB0000094	5-acetylamino-6-formylamino-3-methyluracil	HMDB0011105	GCST90200304	GCST90200680	5:14503745-15117020	0.028591933148562	0.208530904560948	0.890942859631175	2.0
MR-IVW	citrate	HMDB0000094	5-acetylamino-6-formylamino-3-methyluracil	HMDB0011105	GCST90200304	GCST90200680	17:6357018-6961881	-0.0691449227558795	0.08190042271011	0.398526371188899	3.0
MR-IVW	citrate	HMDB0000094	5-acetylamino-6-formylamino-3-methyluracil	HMDB0011105	GCST90200304	GCST90200680	22:19003274-19503274	0.0011043943481538	0.128073810421105	0.993119840221815	1.0
MR-IVW	malate	HMDB0031518,HMDB0000156,HMDB0000744	malate	HMDB0031518,HMDB0000156,HMDB0000744	GCST90200398	M01303	17:79941348-80441348	0.603380622791728	0.105999298598547	1.25333727037784e-08	1.0
MR-IVW	malate	HMDB0031518,HMDB0000156,HMDB0000744	malate	HMDB0031518,HMDB0000156,HMDB0000744	GCST90200398	M01303	20:44986778-45486778	0.190098617679912	0.138546450173495	0.170034481091515	1.0
MR-IVW	citrulline	HMDB0000904	threonine	HMDB0000167	GCST90200403	M01284	2:211084708-211584708	-0.0237599529376351	0.190079623501088	0.900523550339778	1.0
MR-IVW	citrulline	HMDB0000904	threonine	HMDB0000167	GCST90200403	M01284	9:133044244-133573675	-0.210902907691428	0.195280470084655	0.280142180177537	1.0
MR-IVW	n-acetyl-aspartyl-glutamate (naag)	HMDB0001067	adenosine 5'-diphosphate (adp)	HMDB0001341	GCST90200684	GCST90200355	11:45663099-50986366	-0.0093641131536871	0.0288983890246474	0.745910916394374	10.0
MR-IVW	n-acetyl-aspartyl-glutamate (naag)	HMDB0001067	adenosine 5'-diphosphate (adp)	HMDB0001341	GCST90200684	GCST90200355	11:54602007-58367668	-0.0496750375490156	0.0392676505610153	0.205858003668372	11.0
MR-IVW	alpha-ketoglutaramate*	HMDB0001552	taurochenodeoxycholate	HMDB0000951	GCST90199885	M18494	3:99879368-100379368	0.0333445989748195	0.166722994874101	0.841480581121797	1.0
MR-IVW	arachidonate (20:4n6)	HMDB0001043	2-hydroxyglutarate	HMDB0059655	M01110	M37253	11:61330635-61830635	-0.0120540460105512	0.0585482234798212	0.836882810464231	1.0
MR-IVW	histidine	HMDB0000177	phenylethylamine	HMDB0012275	met-d-His	bioa_015	1:168963261-169463261	-0.757500186375683	0.626033211880734	0.226278892887958	1.0
MR-IVW	histidine	HMDB0000177	phenylethylamine	HMDB0012275	met-d-His	bioa_015	2:27491237-27991237	0.22351986991803	0.460865711171194	0.627676345513821	1.0
MR-IVW	histidine	HMDB0000177	phenylethylamine	HMDB0012275	met-d-His	bioa_015	2:211290507-212074453	0.149309241216275	0.234394413212363	0.524124843597983	1.0
MR-IVW	histidine	HMDB0000177	phenylethylamine	HMDB0012275	met-d-His	bioa_015	3:148408762-149190142	0.109219398833683	0.31664339646264	0.730147964865545	2.0
MR-IVW	histidine	HMDB0000177	phenylethylamine	HMDB0012275	met-d-His	bioa_015	6:134622121-135122121	-0.116926840271516	0.625277220703322	0.851660632945278	1.0
MR-IVW	histidine	HMDB0000177	phenylethylamine	HMDB0012275	met-d-His	bioa_015	8:145389726-145889726	-0.338963484498167	0.527159384911616	0.520224099883475	1.0
MR-IVW	histidine	HMDB0000177	phenylethylamine	HMDB0012275	met-d-His	bioa_015	11:8005408-8505408	1.0885201972846	0.619886217132459	0.079088408561706	1.0
MR-IVW	histidine	HMDB0000177	phenylethylamine	HMDB0012275	met-d-His	bioa_015	12:46932531-47432531	-1.03275761933276	0.6169400354437	0.0941305993525347	1.0
MR-IVW	histidine	HMDB0000177	phenylethylamine	HMDB0012275	met-d-His	bioa_015	12:56610020-57110020	0.166739819326209	0.332814010631156	0.616371122919084	1.0
MR-IVW	histidine	HMDB0000177	phenylethylamine	HMDB0012275	met-d-His	bioa_015	12:95659569-96755187	-0.125932185920894	0.136778762306762	0.357207154604062	9.0
MR-IVW	histidine	HMDB0000177	phenylethylamine	HMDB0012275	met-d-His	bioa_015	14:21241151-21765620	0.149694114178211	0.375890304511746	0.690454147532611	3.0
MR-IVW	histidine	HMDB0000177	phenylethylamine	HMDB0012275	met-d-His	bioa_015	14:94599201-95099201	-0.534559005082559	0.531370780400158	0.314415570062564	1.0
MR-IVW	histidine	HMDB0000177	phenylethylamine	HMDB0012275	met-d-His	bioa_015	15:43028726-45092210	-0.387958665258219	0.531450226381119	0.465390184601792	1.0
MR-IVW	histidine	HMDB0000177	phenylethylamine	HMDB0012275	met-d-His	bioa_015	20:38915692-39415692	0.0562049600139112	0.515641834990042	0.913202490335829	1.0
MR-IVW	7-methylxanthine	HMDB0001991	orotidine	HMDB0000788	GCST90199754	GCST90200681	1:197801712-198301712	0.164289903375807	0.181049602250727	0.364179267575345	1.0
MR-IVW	7-methylxanthine	HMDB0001991	orotidine	HMDB0000788	GCST90199754	GCST90200681	15:74777880-75578595	-0.0186190412668871	0.162440079521307	0.908745548888823	1.0
MR-IVW	valine	HMDB0000883	dimethylglycine	HMDB0000092	bioa_022	GCST90200424	2:64958074-65458074	0.278396163962164	0.246598355014572	0.258920721115126	1.0
MR-IVW	valine	HMDB0000883	dimethylglycine	HMDB0000092	bioa_022	GCST90200424	2:211173777-211673777	1.34315444920038	0.579686173440131	0.0205017034551664	1.0
MR-IVW	valine	HMDB0000883	dimethylglycine	HMDB0000092	bioa_022	GCST90200424	4:88972827-89472827	0.13847439288606	0.165210750761354	0.40193626009335	1.0
MR-IVW	valine	HMDB0000883	dimethylglycine	HMDB0000092	bioa_022	GCST90200424	11:116381707-116882500	-0.442622532562627	0.511740705915556	0.387074374706694	1.0
MR-IVW	valine	HMDB0000883	dimethylglycine	HMDB0000092	bioa_022	GCST90200424	12:56615040-57115040	1.53700298153989	0.519558306420584	0.0030935318414852	1.0
MR-IVW	valine	HMDB0000883	dimethylglycine	HMDB0000092	bioa_022	GCST90200424	16:70059237-70559237	0.255682443719561	0.33596753305643	0.446637242895251	1.0
MR-IVW	valine	HMDB0000883	dimethylglycine	HMDB0000092	bioa_022	GCST90200424	17:6883609-7383609	0.0773654804990301	0.510152259797422	0.87946161861868	1.0
MR-IVW	valine	HMDB0000883	dimethylglycine	HMDB0000092	bioa_022	GCST90200424	17:40470632-40970632	-0.410899096581837	0.590996499219864	0.486889333631276	1.0
MR-IVW	valine	HMDB0000883	dimethylglycine	HMDB0000092	bioa_022	GCST90200424	19:49114511-49614511	-0.592765850936941	0.5264076655329	0.260140738599081	1.0
MR-IVW	7-methylxanthine	HMDB0001991	spermidine	HMDB0001257	M34390	bioa_033	5:168189476-168689476	0.00989530234916	0.104161077359579	0.924314826921668	1.0
MR-IVW	gluconate	HMDB0000625	n-acetylornithine	HMDB0003357	GCST90200373	bioa_023	4:99521223-100894070	0.0776946821989426	0.0746346610940845	0.297875548235	1.0
MR-IVW	7-methylxanthine	HMDB0001991	asparagine	HMDB0000168	GCST90199754	bioa_003	15:74777880-75578595	-0.0881687996052787	0.0827099433445393	0.286423641906418	1.0
MR-IVW	2-hydroxyphenylacetate	HMDB0000669	histidine	HMDB0000177	GCST90200369	met-d-His	9:131329579-131829579	0.0216219770779723	0.0263992680576133	0.412765308983903	1.0
MR-IVW	2-hydroxyphenylacetate	HMDB0000669	histidine	HMDB0000177	GCST90200369	met-d-His	12:122051275-122551275	0.0066612053040706	0.0359244891216803	0.852897733568175	1.0
MR-IVW	biliverdin	HMDB0001008	3-aminoisobutyrate	HMDB0002166	GCST90200706	GCST90200310	2:233898737-234978158	-0.0407292255056076	0.025638797932009	0.112155740933845	4.0
MR-IVW	biliverdin	HMDB0001008	3-aminoisobutyrate	HMDB0002166	GCST90200706	GCST90200310	12:21102315-21602315	0.0612916217464332	0.128364103913605	0.633018532299612	1.0
MR-IVW	7-methylxanthine	HMDB0001991	aspartate	HMDB0000191	GCST90199754	bioa_004	15:74777880-75578595	0.0432781851598032	0.0829084006892803	0.6016703305847	1.0
MR-IVW	spermidine	HMDB0001257	taurochenodeoxycholate	HMDB0000951	bioa_033	M18494	1:247760300-248289451	-0.0234580595359653	0.103129891050623	0.820065055299329	2.0
MR-IVW	hypotaurine	HMDB0000965	glucuronate	HMDB0000127	GCST90200379	GCST90199641	4:138793652-139293652	-0.279079838226571	0.138504464332054	0.0439096856523479	1.0
MR-IVW	hypotaurine	HMDB0000965	glucuronate	HMDB0000127	GCST90200379	GCST90199641	5:114821656-115321656	-0.020931071874269	0.162667109230594	0.897615394034308	1.0
MR-IVW	hypotaurine	HMDB0000965	glucuronate	HMDB0000127	GCST90200379	GCST90199641	19:47031255-47531255	0.154424621571068	0.178948665005639	0.388162281675961	1.0
MR-IVW	serine	HMDB0000187	glycerol	HMDB0000131	GCST90200415	GCST90200325	1:119778579-120514573	0.0029984322876699	0.0883550714557523	0.972928054250166	3.0
MR-IVW	serine	HMDB0000187	glycerol	HMDB0000131	GCST90200415	GCST90200325	2:211290507-212040821	0.0221659649719924	0.0799070724157859	0.781475450145971	1.0
MR-IVW	serine	HMDB0000187	glycerol	HMDB0000131	GCST90200415	GCST90200325	7:55905219-56847625	0.0851137105214342	0.102849503258862	0.407922066965183	1.0
MR-IVW	arginine	HMDB0000517	betaine	HMDB0000043	GCST90200372	GCST90200425	6:131644358-132148208	0.0079101383270627	0.152548137952135	0.958645512435577	2.0
MR-IVW	arginine	HMDB0000517	betaine	HMDB0000043	GCST90200372	GCST90200425	10:99896895-100396895	0.251651122075772	0.119204458399333	0.034764733971067	1.0
MR-IVW	docosahexaenoate (dha; 22:6n3)	HMDB0002183	creatinine	HMDB0000562	GCST90199651	M00513	11:61376206-61876206	-0.26060448974242	0.192620709809615	0.176074423405837	1.0
MR-IVW	betaine	HMDB0000043	hippurate	HMDB0000714	M03141	M15753	2:211337631-211837631	0.147231988844608	0.140922046465553	0.2961264544508	1.0
MR-IVW	betaine	HMDB0000043	hippurate	HMDB0000714	M03141	M15753	5:78095798-78666416	-0.0007718195704766	0.0917900782862129	0.993291043282768	2.0
MR-IVW	betaine	HMDB0000043	hippurate	HMDB0000714	M03141	M15753	12:30349-530349	0.146950134066793	0.169312110990001	0.38543565018451	1.0
MR-IVW	betaine	HMDB0000043	hippurate	HMDB0000714	M03141	M15753	21:44237404-44737404	-0.0373039640755478	0.149215856302193	0.802587348634154	1.0
MR-IVW	4-hydroxyphenylpyruvate	HMDB0000707	5-oxoproline	HMDB0000267	GCST90200300	GCST90200280	11:63046797-63546797	-0.221919684237988	0.177359285693532	0.210845588588448	1.0
MR-IVW	4-hydroxyphenylpyruvate	HMDB0000707	5-oxoproline	HMDB0000267	GCST90200300	GCST90200280	12:122051275-122551275	0.032703052324605	0.147160581863569	0.824137188774919	1.0
MR-IVW	citrulline	HMDB0000904	glutamate	HMDB0000148	bioa_005	M32322	2:211099261-211599261	0.0643877242125166	0.199016602111417	0.746294336814336	1.0
MR-IVW	citrulline	HMDB0000904	glutamate	HMDB0000148	bioa_005	M32322	8:10310878-10810878	-0.158508440175117	0.298901630044508	0.595901846014572	1.0
MR-IVW	citrulline	HMDB0000904	glutamate	HMDB0000148	bioa_005	M32322	8:11437159-11937159	-0.232451427936601	0.369809089899137	0.529629670287594	1.0
MR-IVW	citrulline	HMDB0000904	glutamate	HMDB0000148	bioa_005	M32322	9:133044244-133627617	-0.0377889272846048	0.160297651162209	0.813632691021491	2.0
MR-IVW	citrulline	HMDB0000904	glutamate	HMDB0000148	bioa_005	M32322	9:135893372-136393372	0.548958412863739	0.32022574083718	0.0864762654936645	1.0
MR-IVW	citrulline	HMDB0000904	glutamate	HMDB0000148	bioa_005	M32322	10:97138579-97638579	-0.272629119376891	0.280647622887975	0.33133490650313	1.0
MR-IVW	citrulline	HMDB0000904	glutamate	HMDB0000148	bioa_005	M32322	17:9542768-10042768	-0.141879307560821	0.215903294114293	0.511089064117439	1.0
MR-IVW	citrulline	HMDB0000904	glycochenodeoxycholate	HMDB0000637	bioa_005	M32346	2:211099261-211599261	0.12822871059657	0.208744412599069	0.539026540991259	1.0
MR-IVW	citrulline	HMDB0000904	glycochenodeoxycholate	HMDB0000637	bioa_005	M32346	8:10310878-10810878	-0.0263097232666685	0.313524202261155	0.933123151550397	1.0
MR-IVW	citrulline	HMDB0000904	glycochenodeoxycholate	HMDB0000637	bioa_005	M32346	8:11437159-11937159	-0.666251710942924	0.387818160101104	0.0858059695325722	1.0
MR-IVW	citrulline	HMDB0000904	glycochenodeoxycholate	HMDB0000637	bioa_005	M32346	9:133044244-133627617	-0.231420079064538	0.168121862939409	0.168666271338585	2.0
MR-IVW	citrulline	HMDB0000904	glycochenodeoxycholate	HMDB0000637	bioa_005	M32346	9:135893372-136393372	-0.0775271557712751	0.335951008342192	0.817494086363381	1.0
MR-IVW	citrulline	HMDB0000904	glycochenodeoxycholate	HMDB0000637	bioa_005	M32346	10:97138579-97638579	-0.269495631054585	0.294372150844238	0.359932897797417	1.0
MR-IVW	citrulline	HMDB0000904	glycochenodeoxycholate	HMDB0000637	bioa_005	M32346	17:9542768-10042768	0.0522616243164493	0.226467038704613	0.817494086363381	1.0
MR-IVW	phosphoethanolamine	HMDB0000224	serine	HMDB0000187	GCST90200281	bioa_018	1:21573292-22073292	-0.0129818169816582	0.0877149796058069	0.882342768242245	1.0
MR-IVW	4-acetamidobutanoate	HMDB0003681	lactate	HMDB0000190	GCST90200311	M00527	8:18005709-18505709	0.102319701365652	0.0738670274675206	0.165995066338448	2.0
MR-IVW	inosine	HMDB0000195	acetate	HMDB0000042	M01123	met-d-Acetate	6:85876680-86677325	-0.0062625328530843	0.0222451544602321	0.778308936870277	1.0
MR-IVW	2-aminobutyrate	HMDB0000452	n-formylanthranilic acid	HMDB0004089	GCST90200305	GCST90199960	2:64970910-65470910	-0.0606501604693748	0.0985091405721868	0.538105385947649	1.0
MR-IVW	2-aminobutyrate	HMDB0000452	n-formylanthranilic acid	HMDB0004089	GCST90200305	GCST90199960	4:88993818-89493818	0.114187151838079	0.134231067283548	0.394949340262327	1.0
MR-IVW	sphinganine	HMDB0000269	docosapentaenoate (n6 dpa; 22:5n6)	HMDB0001976	GCST90200374	GCST90199796	3:56598999-57098999	-0.213664862972693	0.171817353177703	0.213662241549172	1.0
MR-IVW	serine	HMDB0000187	threonine	HMDB0000167	M32315	M01284	1:119966025-120466025	0.0045685190417744	0.109644457002591	0.966764427019274	1.0
MR-IVW	serine	HMDB0000187	threonine	HMDB0000167	M32315	M01284	2:211323559-211823559	-0.344443292896545	0.146270439449217	0.0185307470070743	1.0
MR-IVW	serine	HMDB0000187	threonine	HMDB0000167	M32315	M01284	7:55822010-56322010	-0.0307688668432578	0.153844334216289	0.841480581121794	1.0
MR-IVW	4-methyl-2-oxopentanoate	HMDB0000695	creatinine	HMDB0000562	M22116	M00513	4:88976422-89476422	0.0975752448925583	0.156120391828094	0.531971058097402	1.0
MR-IVW	4-methyl-2-oxopentanoate	HMDB0000695	creatinine	HMDB0000562	M22116	M00513	13:48209901-48709901	0.100239740825379	0.180431533485683	0.578514721507945	1.0
MR-IVW	pantothenate	HMDB0000210	sphingosine 1-phosphate	HMDB0000277	M01508	GCST90199657	2:27200724-27700724	0.108679814024009	0.149037415144482	0.465872228075974	1.0
MR-IVW	dihydroorotate	HMDB03349	cysteinylglycine	HMDB0000078	GCST90200444	GCST90200364	5:53379047-53879047	-0.149418011112931	0.179010067571703	0.403891965776875	1.0
MR-IVW	dihydroorotate	HMDB03349	cysteinylglycine	HMDB0000078	GCST90200444	GCST90200364	10:104381189-105206827	0.0882517799091504	0.159565282364694	0.58021114768558	1.0
MR-IVW	dihydroorotate	HMDB03349	cysteinylglycine	HMDB0000078	GCST90200444	GCST90200364	10:125910495-126410495	-0.190208600761195	0.129174849992433	0.140888760250689	1.0
MR-IVW	dihydroorotate	HMDB03349	cysteinylglycine	HMDB0000078	GCST90200444	GCST90200364	11:122683181-123183181	-0.0424311625718286	0.149573244370068	0.776654472130328	1.0
MR-IVW	dihydroorotate	HMDB03349	cysteinylglycine	HMDB0000078	GCST90200444	GCST90200364	15:77921365-78954732	-0.0072984096926205	0.0437338425084384	0.867462562032796	5.0
MR-IVW	serine	HMDB0000187	hypoxanthine	HMDB0000157	M32315	M03127	1:119966025-120466025	0.0913016631918121	0.0992409382519701	0.357572759228745	1.0
MR-IVW	serine	HMDB0000187	hypoxanthine	HMDB0000157	M32315	M03127	2:211323559-211823559	0.0883066942635854	0.132460041395378	0.504985075093846	1.0
MR-IVW	serine	HMDB0000187	hypoxanthine	HMDB0000157	M32315	M03127	7:55822010-56322010	0.175172944284276	0.13924003263622	0.208368424819709	1.0
MR-IVW	5,6-dihydrothymine	HMDB0000079	alanine	HMDB0000161	GCST90200339	GCST90200431	22:50721854-51221854	0.375229728500998	0.16007848050549	0.0190763276588064	1.0
MR-IVW	flavin adenine dinucleotide (fad)	HMDB0001248	acetate	HMDB0000042	GCST90200376	met-d-Acetate	2:69949756-70738470	0.0005769357990772	0.0114288709373585	0.95973944094296	2.0
MR-IVW	valine	HMDB0000883	phosphoethanolamine	HMDB0000224	M01649	GCST90200281	4:88976422-89476422	0.0883922163395832	0.149500383979593	0.554352413429064	1.0
MR-IVW	3-methyl-2-oxovalerate	HMDB0000491	3-hydroxybutyrate (bhba)	HMDB0000011	M15676	met-d-bOHbutyrate	2:27480940-27980940	-0.0009444294223988	0.0432885898648053	0.982593891779068	1.0
MR-IVW	3-methyl-2-oxovalerate	HMDB0000491	3-hydroxybutyrate (bhba)	HMDB0000011	M15676	met-d-bOHbutyrate	4:88976422-89476422	-0.0424171916190275	0.0309898111326439	0.171078568909105	1.0
MR-IVW	uridine	HMDB0000296	adenosine 5'-monophosphate (amp)	HMDB0000045	M00606	GCST90200356	1:20665172-21165172	0.26449690650714	0.169613324473148	0.118899102956425	1.0
MR-IVW	uridine	HMDB0000296	adenosine 5'-monophosphate (amp)	HMDB0000045	M00606	GCST90200356	7:47852911-48352911	-0.0233077544520199	0.171435297701586	0.891855616975655	1.0
MR-IVW	uridine	HMDB0000296	adenosine 5'-monophosphate (amp)	HMDB0000045	M00606	GCST90200356	22:50721752-51221752	-0.0352111622245938	0.160855779216119	0.826728759314966	1.0
MR-IVW	asparagine	HMDB0000168	cortisone	HMDB0002802	M34283	M01769	11:61916235-62416235	0.0744623968070566	0.180837249388569	0.680511892901691	1.0
MR-IVW	asparagine	HMDB0000168	cortisone	HMDB0002802	M34283	M01769	14:104016664-104812812	0.047919349843739	0.0830602063958148	0.563991420617972	1.0
MR-IVW	tyrosine	HMDB0000158	citrulline	HMDB0000904	M01299	M02132	1:154514715-155014715	-0.220530645014724	0.177847294366714	0.214975394149175	1.0
MR-IVW	tyrosine	HMDB0000158	citrulline	HMDB0000904	M01299	M02132	6:111242119-112061922	-0.007826056100557	0.133042953709469	0.95309266714744	1.0
MR-IVW	tyrosine	HMDB0000158	citrulline	HMDB0000904	M01299	M02132	16:71357384-72149586	0.170230025284059	0.160772801657168	0.28968015573469	1.0
MR-IVW	acetate	HMDB0000042	arginine	HMDB0000517	met-d-Acetate	M01638	2:27480940-27980940	1.24782568274709	0.562744915748688	0.0265963634153616	1.0
MR-IVW	acetate	HMDB0000042	arginine	HMDB0000517	met-d-Acetate	M01638	2:136358646-136858646	0.051744757685167	0.698554228749772	0.940951444465208	1.0
MR-IVW	acetate	HMDB0000042	arginine	HMDB0000517	met-d-Acetate	M01638	9:4513491-5013491	-0.21488028421375	0.596889678371535	0.718847133564021	1.0
MR-IVW	acetate	HMDB0000042	arginine	HMDB0000517	met-d-Acetate	M01638	12:111634608-112523499	0.991957031851552	0.600395045594362	0.0984991027916	1.0
MR-IVW	acetate	HMDB0000042	arginine	HMDB0000517	met-d-Acetate	M01638	12:112590766-113090766	0.490059422052588	0.663021571012327	0.459827797596797	1.0
MR-IVW	acetate	HMDB0000042	arginine	HMDB0000517	met-d-Acetate	M01638	20:24698737-26432690	0.577176309526716	0.273955647669123	0.0351328458993951	2.0
MR-IVW	acetate	HMDB0000042	arginine	HMDB0000517	met-d-Acetate	M01638	20:29267804-29767804	-0.580535388572128	0.736833377803086	0.430767609857811	1.0
MR-IVW	acetate	HMDB0000042	arginine	HMDB0000517	met-d-Acetate	M01638	20:32973832-34017690	-0.047165948446107	0.542408407130235	0.930706071768415	1.0
MR-IVW	creatinine	HMDB0000562	bilirubin (z,z)	HMDB0000054	met-d-Creatinine	M27716	1:62775942-63275942	0.102215248949205	0.613291493695239	0.867632334778195	1.0
MR-IVW	creatinine	HMDB0000562	bilirubin (z,z)	HMDB0000054	met-d-Creatinine	M27716	1:78344069-78844069	-0.910631605228401	0.664761071816735	0.170729667217038	1.0
MR-IVW	creatinine	HMDB0000562	bilirubin (z,z)	HMDB0000054	met-d-Creatinine	M27716	1:150079982-151190625	-0.177505345516298	0.625495027057442	0.776576082519396	1.0
MR-IVW	creatinine	HMDB0000562	bilirubin (z,z)	HMDB0000054	met-d-Creatinine	M27716	1:212502129-213002129	-0.814584985755126	0.750516503729442	0.277759649640791	1.0
MR-IVW	creatinine	HMDB0000562	bilirubin (z,z)	HMDB0000054	met-d-Creatinine	M27716	2:15538692-16038692	-0.262962330800246	0.743154413131129	0.723454182492007	1.0
MR-IVW	creatinine	HMDB0000562	bilirubin (z,z)	HMDB0000054	met-d-Creatinine	M27716	2:18426203-18926203	-1.10612527378046	0.675965445088058	0.101763504951258	1.0
MR-IVW	creatinine	HMDB0000562	bilirubin (z,z)	HMDB0000054	met-d-Creatinine	M27716	2:54331356-54831356	-0.857034116997983	0.755006245926793	0.256318702201652	1.0
MR-IVW	creatinine	HMDB0000562	bilirubin (z,z)	HMDB0000054	met-d-Creatinine	M27716	2:73303397-74097901	0.0744503122696992	0.655162747973367	0.90952606003696	1.0
MR-IVW	creatinine	HMDB0000562	bilirubin (z,z)	HMDB0000054	met-d-Creatinine	M27716	2:121056440-121556440	-0.289519436223207	0.61522880197432	0.63793481059096	1.0
MR-IVW	creatinine	HMDB0000562	bilirubin (z,z)	HMDB0000054	met-d-Creatinine	M27716	2:176734544-177234544	-0.486216008799061	0.690352501042944	0.481245296837529	1.0
MR-IVW	creatinine	HMDB0000562	bilirubin (z,z)	HMDB0000054	met-d-Creatinine	M27716	2:211293055-211793055	0.261704357030455	0.565847258444226	0.643722802327308	1.0
MR-IVW	creatinine	HMDB0000562	bilirubin (z,z)	HMDB0000054	met-d-Creatinine	M27716	2:217394852-217894852	0.386492135791794	0.570954291510606	0.498454761481759	1.0
MR-IVW	creatinine	HMDB0000562	bilirubin (z,z)	HMDB0000054	met-d-Creatinine	M27716	2:220108198-220608198	0.299070785634137	0.598141571268279	0.617075077451977	1.0
MR-IVW	creatinine	HMDB0000562	bilirubin (z,z)	HMDB0000054	met-d-Creatinine	M27716	3:38187471-38687471	0.50657108982063	0.722133255701744	0.482995690247366	1.0
MR-IVW	creatinine	HMDB0000562	bilirubin (z,z)	HMDB0000054	met-d-Creatinine	M27716	3:121465319-121965319	-0.578428409030343	0.758383914062008	0.445635253290391	1.0
MR-IVW	creatinine	HMDB0000562	bilirubin (z,z)	HMDB0000054	met-d-Creatinine	M27716	3:141462708-141962708	0.553240105942039	0.620526064772828	0.372625458774082	1.0
MR-IVW	creatinine	HMDB0000562	bilirubin (z,z)	HMDB0000054	met-d-Creatinine	M27716	3:185024780-185524780	-0.688008735837967	0.688008735837967	0.317310507862914	1.0
MR-IVW	creatinine	HMDB0000562	bilirubin (z,z)	HMDB0000054	met-d-Creatinine	M27716	4:76880934-77664144	0.0345720258263484	0.291392789107795	0.905557350848684	1.0
MR-IVW	creatinine	HMDB0000562	bilirubin (z,z)	HMDB0000054	met-d-Creatinine	M27716	4:103323863-104102802	0.405325320314921	0.583273021916595	0.487108412415214	1.0
MR-IVW	creatinine	HMDB0000562	bilirubin (z,z)	HMDB0000054	met-d-Creatinine	M27716	5:39144851-39644851	-0.0234794793935382	0.508722053526671	0.963187628676866	1.0
MR-IVW	creatinine	HMDB0000562	bilirubin (z,z)	HMDB0000054	met-d-Creatinine	M27716	5:53045546-53835870	0.171518389303401	0.724803516088568	0.812935138276956	1.0
MR-IVW	creatinine	HMDB0000562	bilirubin (z,z)	HMDB0000054	met-d-Creatinine	M27716	5:176565124-177065124	0.369662295218105	0.412082558603788	0.369687529211796	1.0
MR-IVW	creatinine	HMDB0000562	bilirubin (z,z)	HMDB0000054	met-d-Creatinine	M27716	6:43556335-44056335	0.0929826527203897	0.579353451565525	0.87249208381147	1.0
MR-IVW	creatinine	HMDB0000562	bilirubin (z,z)	HMDB0000054	met-d-Creatinine	M27716	6:108750742-109250742	-0.34648011883225	0.737667349771892	0.638571533177077	1.0
MR-IVW	creatinine	HMDB0000562	bilirubin (z,z)	HMDB0000054	met-d-Creatinine	M27716	6:133547208-134047208	-0.766042242935466	0.665247210970271	0.249520365577283	1.0
MR-IVW	creatinine	HMDB0000562	bilirubin (z,z)	HMDB0000054	met-d-Creatinine	M27716	6:160418389-160927934	0.113952740194468	0.436818837412135	0.794193095814064	1.0
MR-IVW	creatinine	HMDB0000562	bilirubin (z,z)	HMDB0000054	met-d-Creatinine	M27716	7:25488956-25988956	0.355769855741893	0.690612072910735	0.606447146740022	1.0
MR-IVW	creatinine	HMDB0000562	bilirubin (z,z)	HMDB0000054	met-d-Creatinine	M27716	7:76984640-77791673	-0.877730056506748	0.675953032022439	0.194113013616059	1.0
MR-IVW	creatinine	HMDB0000562	bilirubin (z,z)	HMDB0000054	met-d-Creatinine	M27716	7:128492221-128992221	-0.512559068979535	0.687295115222556	0.455810768638812	1.0
MR-IVW	creatinine	HMDB0000562	bilirubin (z,z)	HMDB0000054	met-d-Creatinine	M27716	7:151165041-151665041	0.262557197696385	0.330459921238553	0.426892451605501	1.0
MR-IVW	creatinine	HMDB0000562	bilirubin (z,z)	HMDB0000054	met-d-Creatinine	M27716	7:155370831-155870831	0.0094120266875054	0.658841868125594	0.988602036818532	1.0
MR-IVW	creatinine	HMDB0000562	bilirubin (z,z)	HMDB0000054	met-d-Creatinine	M27716	8:8031142-9250941	0.94466426768049	0.688088787569739	0.169789233493013	1.0
MR-IVW	creatinine	HMDB0000562	bilirubin (z,z)	HMDB0000054	met-d-Creatinine	M27716	8:10561829-11945872	0.0108770621522597	0.707009039897055	0.987725337120247	1.0
MR-IVW	creatinine	HMDB0000562	bilirubin (z,z)	HMDB0000054	met-d-Creatinine	M27716	8:19609539-20109539	-0.423728526425158	0.699152068601512	0.544474508963012	1.0
MR-IVW	creatinine	HMDB0000562	bilirubin (z,z)	HMDB0000054	met-d-Creatinine	M27716	8:23527006-24027006	0.635423509419083	0.614242725771781	0.300910532935172	1.0
MR-IVW	creatinine	HMDB0000562	bilirubin (z,z)	HMDB0000054	met-d-Creatinine	M27716	9:71184707-71684707	-0.154336821089301	0.607058162951264	0.799312244990802	1.0
MR-IVW	creatinine	HMDB0000562	bilirubin (z,z)	HMDB0000054	met-d-Creatinine	M27716	10:52398454-52898454	-1.2334819366153	0.632159492515341	0.0510309388288856	1.0
MR-IVW	creatinine	HMDB0000562	bilirubin (z,z)	HMDB0000054	met-d-Creatinine	M27716	11:15629946-16129946	-0.791842441734219	0.74659430220655	0.288868967123965	1.0
MR-IVW	creatinine	HMDB0000562	bilirubin (z,z)	HMDB0000054	met-d-Creatinine	M27716	11:30504837-31294673	0.569264851401262	0.466074983839295	0.221933903924761	2.0
MR-IVW	creatinine	HMDB0000562	bilirubin (z,z)	HMDB0000054	met-d-Creatinine	M27716	11:116373213-117240760	-0.362912893835647	0.391981328408591	0.354527941890541	2.0
MR-IVW	creatinine	HMDB0000562	bilirubin (z,z)	HMDB0000054	met-d-Creatinine	M27716	15:41118334-41871842	0.634234243897781	0.57477478353236	0.269832541889269	1.0
MR-IVW	creatinine	HMDB0000562	bilirubin (z,z)	HMDB0000054	met-d-Creatinine	M27716	15:45400360-46179051	0.389871750864289	0.338271077955781	0.249098268106655	1.0
MR-IVW	creatinine	HMDB0000562	bilirubin (z,z)	HMDB0000054	met-d-Creatinine	M27716	15:53700578-54200578	-0.261621481144497	0.615579955634111	0.670836674740339	1.0
MR-IVW	creatinine	HMDB0000562	bilirubin (z,z)	HMDB0000054	met-d-Creatinine	M27716	15:76097375-76597375	0.229555227026696	0.615625381571599	0.709236748741438	1.0
MR-IVW	creatinine	HMDB0000562	bilirubin (z,z)	HMDB0000054	met-d-Creatinine	M27716	16:20142332-21335139	-0.181760451968549	0.420723254885901	0.66572758308508	2.0
MR-IVW	creatinine	HMDB0000562	bilirubin (z,z)	HMDB0000054	met-d-Creatinine	M27716	16:89453424-89953424	-0.397981355549918	0.6702843882946	0.552679335565412	1.0
MR-IVW	creatinine	HMDB0000562	bilirubin (z,z)	HMDB0000054	met-d-Creatinine	M27716	17:19176536-19724875	0.143215163768482	0.735171174011559	0.845545455337518	1.0
MR-IVW	creatinine	HMDB0000562	bilirubin (z,z)	HMDB0000054	met-d-Creatinine	M27716	17:37200083-37954217	0.0681038031473246	0.506994978985664	0.893142929843	1.0
MR-IVW	creatinine	HMDB0000562	bilirubin (z,z)	HMDB0000054	met-d-Creatinine	M27716	17:58690466-59700441	-0.0087327486134961	0.353780093129467	0.98030692536663	2.0
MR-IVW	creatinine	HMDB0000562	bilirubin (z,z)	HMDB0000054	met-d-Creatinine	M27716	19:32940263-33709298	-1.33451940221766	0.633331241730415	0.035105198377006	1.0
MR-IVW	creatinine	HMDB0000562	bilirubin (z,z)	HMDB0000054	met-d-Creatinine	M27716	20:32653904-33537782	1.51308647558117	0.588925873729199	0.0101924557535401	1.0
MR-IVW	creatinine	HMDB0000562	bilirubin (z,z)	HMDB0000054	met-d-Creatinine	M27716	22:38345240-38845240	0.704469130575067	0.610539913165056	0.248563248217181	1.0
MR-IVW	urate	HMDB0000289	n-formylanthranilic acid	HMDB0004089	GCST90200307	GCST90199960	2:207223753-207723753	0.317459043265505	0.186375904769326	0.0885069582290212	1.0
MR-IVW	urate	HMDB0000289	n-formylanthranilic acid	HMDB0004089	GCST90200307	GCST90199960	4:9672167-10439135	0.0025963761190427	0.0619095386631643	0.966547944601512	1.0
MR-IVW	urate	HMDB0000289	n-formylanthranilic acid	HMDB0004089	GCST90200307	GCST90199960	4:88802323-89302323	0.24023625749701	0.168883724948386	0.154882596540394	1.0
MR-IVW	urate	HMDB0000289	n-formylanthranilic acid	HMDB0004089	GCST90200307	GCST90199960	11:64114866-64614866	0.0415390370309	0.180600144821088	0.818087451065422	1.0
MR-IVW	urate	HMDB0000289	n-formylanthranilic acid	HMDB0004089	GCST90200307	GCST90199960	12:114208961-114708961	0.26799397200724	0.191750542897781	0.162227870064126	1.0
MR-IVW	3-methyl-2-oxovalerate	HMDB0000491	glutamine	HMDB0000641	M15676	M00053	2:27480940-27980940	-0.87892753531973	0.169617594535386	2.19733356547648e-07	1.0
MR-IVW	3-methyl-2-oxovalerate	HMDB0000491	glutamine	HMDB0000641	M15676	M00053	4:88976422-89476422	0.199026275836193	0.121627168566562	0.101763504951257	1.0
MR-IVW	4-methyl-2-oxopentanoate	HMDB0000695	leucine	HMDB0000687	GCST90199655	GCST90200389	4:88953670-89453670	0.477488163124324	0.163213082050657	0.0034384702926592	1.0
MR-IVW	isoursodeoxycholate	HMDB0000686	retinol (vitamin a)	HMDB0000305	GCST90199892	GCST90200405	5:35715970-36215970	0.140758744954023	0.1744975879846	0.419867281165399	1.0
MR-IVW	beta-alanine	HMDB0000056	alpha-tocopherol	HMDB0001893	GCST90200361	M01561	3:30500404-31000404	-0.100840884213509	0.0916735311031899	0.271332121892766	1.0
MR-IVW	cytidine	HMDB0000089	orotate	HMDB0000226	GCST90200429	GCST90200392	15:85255020-85755020	-0.150417759191305	0.146032179811542	0.302995173938025	1.0
MR-IVW	threonine	HMDB0000167	serotonin (5ht)	HMDB0000259	bioa_019	M02342	2:27191397-28253174	-0.0439908871112552	0.162766282311647	0.786952335429887	1.0
MR-IVW	threonine	HMDB0000167	serotonin (5ht)	HMDB0000259	bioa_019	M02342	6:126521687-127323798	0.49351493447912	0.387761734233593	0.203114836343129	1.0
MR-IVW	threonine	HMDB0000167	serotonin (5ht)	HMDB0000259	bioa_019	M02342	8:74631674-75131674	-0.109964598557361	0.22571680756511	0.626131140669095	1.0
MR-IVW	threonine	HMDB0000167	serotonin (5ht)	HMDB0000259	bioa_019	M02342	12:46636543-47464292	0.210517514063225	0.21337723587964	0.323839843260935	2.0
MR-IVW	threonine	HMDB0000167	serotonin (5ht)	HMDB0000259	bioa_019	M02342	12:56615040-57115040	-0.116176245665406	0.247505914678475	0.638792499244142	1.0
MR-IVW	threonine	HMDB0000167	serotonin (5ht)	HMDB0000259	bioa_019	M02342	12:59727701-60227701	-0.341103038051807	0.392590289078494	0.384927835584943	1.0
MR-IVW	threonine	HMDB0000167	serotonin (5ht)	HMDB0000259	bioa_019	M02342	16:1654524-2154524	-0.31224457238306	0.284489499282343	0.272396241223775	1.0
MR-IVW	threonine	HMDB0000167	serotonin (5ht)	HMDB0000259	bioa_019	M02342	20:42792364-43292364	0.175172779315816	0.383190454753348	0.647568367631057	1.0
MR-IVW	tryptophan	HMDB0000929	4-acetamidobutanoate	HMDB0003681	GCST90200441	M01558	6:111301079-112053797	-0.0829996840107129	0.186749289024105	0.656721286563773	1.0
MR-IVW	alpha-tocopherol	HMDB0001893	sphingosine 1-phosphate	HMDB0000277	GCST90200302	GCST90199657	1:62651807-63403953	0.122927509141863	0.174516989696527	0.481191762778445	1.0
MR-IVW	methionine	HMDB0000696	phenylalanine	HMDB0000159	M01302	M00064	1:213396566-213896566	0.293223172532672	0.181108430093708	0.105437017780124	1.0
MR-IVW	phosphate	HMDB0001429	4-acetamidobutanoate	HMDB0003681	GCST90200393	M01558	1:21570042-22070042	-0.0757299654499862	0.194734196871394	0.697358341877477	1.0
MR-IVW	choline	HMDB0000097	urate	HMDB0000289	GCST90200327	M01604	17:17175631-17675631	0.297047712975595	0.182798592600366	0.104162558830438	1.0
MR-IVW	inosine	HMDB0000195	oleate (18:1n9)	HMDB0000207	M01123	M01359	6:85876680-86677325	-0.0700817877997423	0.0881674104577408	0.426688082619749	1.0
MR-IVW	1-(1-enyl-stearoyl)-2-arachidonoyl-gpe (p-18:0/20:4)*	HMDB0005779	mannose	HMDB0000169	GCST90200058	M00584	11:61307803-62000560	-0.0119677211773822	0.059838605886913	0.841480581121799	1.0
MR-IVW	citrate	HMDB0000094	serotonin (5ht)	HMDB0000259	met-d-Citrate	M02342	1:206967359-207467359	0.431801847374914	0.339272880080288	0.20311483634313	1.0
MR-IVW	citrate	HMDB0000094	serotonin (5ht)	HMDB0000259	met-d-Citrate	M02342	2:6909613-7409613	-0.892377448607386	0.782358311107841	0.254026009145014	1.0
MR-IVW	citrate	HMDB0000094	serotonin (5ht)	HMDB0000259	met-d-Citrate	M02342	2:211290507-211790507	0.434721990399013	0.698660341712702	0.533795755724389	1.0
MR-IVW	citrate	HMDB0000094	serotonin (5ht)	HMDB0000259	met-d-Citrate	M02342	2:241907241-242693157	0.342329384203616	0.74690047462608	0.646712979615904	1.0
MR-IVW	citrate	HMDB0000094	serotonin (5ht)	HMDB0000259	met-d-Citrate	M02342	4:77164144-77664144	0.658028978491452	0.675813545477708	0.330213359465854	1.0
MR-IVW	citrate	HMDB0000094	serotonin (5ht)	HMDB0000259	met-d-Citrate	M02342	5:14438417-15122542	0.0899566165832949	0.162480599121842	0.579821631956644	3.0
MR-IVW	citrate	HMDB0000094	serotonin (5ht)	HMDB0000259	met-d-Citrate	M02342	5:43252947-44074677	-0.212599028549772	0.421998503972506	0.614408285733296	2.0
MR-IVW	citrate	HMDB0000094	serotonin (5ht)	HMDB0000259	met-d-Citrate	M02342	5:176569252-177069252	1.15806070314302	0.785125900435939	0.140212543422444	1.0
MR-IVW	citrate	HMDB0000094	serotonin (5ht)	HMDB0000259	met-d-Citrate	M02342	6:18111878-18611878	0.511306624121844	0.591198284140884	0.38711296398749	1.0
MR-IVW	citrate	HMDB0000094	serotonin (5ht)	HMDB0000259	met-d-Citrate	M02342	7:72772933-73272933	-0.227241310326355	0.46395100858298	0.624278319267131	1.0
MR-IVW	citrate	HMDB0000094	serotonin (5ht)	HMDB0000259	met-d-Citrate	M02342	8:126256694-126756694	-0.35503454744826	0.433931113547872	0.413253375493639	1.0
MR-IVW	citrate	HMDB0000094	serotonin (5ht)	HMDB0000259	met-d-Citrate	M02342	9:95648531-96148531	1.10044351751942	0.71493782666867	0.123751649358749	1.0
MR-IVW	citrate	HMDB0000094	serotonin (5ht)	HMDB0000259	met-d-Citrate	M02342	9:135899500-136399500	-1.38359855188649	0.730232569051202	0.0581272742106305	1.0
MR-IVW	citrate	HMDB0000094	serotonin (5ht)	HMDB0000259	met-d-Citrate	M02342	10:64654071-65607438	-0.0699859597149672	0.559887677719759	0.900523550339778	1.0
MR-IVW	citrate	HMDB0000094	serotonin (5ht)	HMDB0000259	met-d-Citrate	M02342	10:94589724-95089724	0.990622157642827	0.742966618232118	0.182422439451734	1.0
MR-IVW	citrate	HMDB0000094	serotonin (5ht)	HMDB0000259	met-d-Citrate	M02342	11:13111524-13611524	0.610812148327485	0.70335944352862	0.385163873930438	1.0
MR-IVW	citrate	HMDB0000094	serotonin (5ht)	HMDB0000259	met-d-Citrate	M02342	11:61356683-61856683	-0.527574256028857	0.572794906545618	0.357022949173407	1.0
MR-IVW	citrate	HMDB0000094	serotonin (5ht)	HMDB0000259	met-d-Citrate	M02342	12:20812570-21569526	-0.687565061146352	0.555903666458754	0.216145706992311	1.0
MR-IVW	citrate	HMDB0000094	serotonin (5ht)	HMDB0000259	met-d-Citrate	M02342	12:120844110-121665390	-0.079168730598683	0.429773108964278	0.853848301985591	1.0
MR-IVW	citrate	HMDB0000094	serotonin (5ht)	HMDB0000259	met-d-Citrate	M02342	14:55030981-55530981	-0.38512594123379	0.770251882467579	0.617075077451974	1.0
MR-IVW	citrate	HMDB0000094	serotonin (5ht)	HMDB0000259	met-d-Citrate	M02342	14:102387585-102887585	-0.433398520194048	0.722330866990078	0.548506235500146	1.0
MR-IVW	citrate	HMDB0000094	serotonin (5ht)	HMDB0000259	met-d-Citrate	M02342	15:42429423-42929423	-0.858868486623727	0.685108966208524	0.209978998759112	1.0
MR-IVW	citrate	HMDB0000094	serotonin (5ht)	HMDB0000259	met-d-Citrate	M02342	15:43028726-45186579	-1.02063781666275	0.677414480085895	0.131896119754891	1.0
MR-IVW	citrate	HMDB0000094	serotonin (5ht)	HMDB0000259	met-d-Citrate	M02342	17:6092241-7020419	-0.0527278636134811	0.106664313842201	0.621069875440003	6.0
MR-IVW	citrate	HMDB0000094	serotonin (5ht)	HMDB0000259	met-d-Citrate	M02342	17:57343504-58184169	-0.580124484395432	0.580124484395432	0.317310507862914	1.0
MR-IVW	citrate	HMDB0000094	serotonin (5ht)	HMDB0000259	met-d-Citrate	M02342	22:18883605-19740639	0.250733763941426	0.208186731989422	0.228446769834553	2.0
MR-IVW	tyrosine	HMDB0000158	kynurenate	HMDB0000715	GCST90200427	GCST90200454	6:111308006-112158646	0.0529508668964097	0.115594093004874	0.646897920660811	1.0
MR-IVW	tyrosine	HMDB0000158	kynurenate	HMDB0000715	GCST90200427	GCST90200454	16:71156147-71656147	-0.108680721276344	0.17911388707662	0.544004345474053	1.0
MR-IVW	acetylphosphate	HMDB0001494	aspartate	HMDB0000191	M15488	bioa_004	1:109564880-110064880	-0.0477641815022496	0.0849896468011571	0.574116019109671	1.0
MR-IVW	acetylphosphate	HMDB0001494	aspartate	HMDB0000191	M15488	bioa_004	6:96128415-96628415	-0.0363486698116182	0.0880113070499237	0.679606613737612	1.0
MR-IVW	serine	HMDB0000187	5,6-dihydrothymine	HMDB0000079	M32315	GCST90200339	1:119966025-120466025	-0.0794726972094815	0.0912008340941784	0.383534047921366	1.0
MR-IVW	serine	HMDB0000187	5,6-dihydrothymine	HMDB0000079	M32315	GCST90200339	2:211323559-211823559	0.198781879546572	0.121711008124891	0.102420961308652	1.0
MR-IVW	serine	HMDB0000187	5,6-dihydrothymine	HMDB0000079	M32315	GCST90200339	7:55822010-56322010	0.419999313080329	0.163829858553597	0.010358358711443	1.0
MR-IVW	uridine	HMDB0000296	urate	HMDB0000289	GCST90200407	M01604	1:20666238-21166238	-0.147506789616535	0.119410258261005	0.216721062179051	1.0
MR-IVW	uridine	HMDB0000296	urate	HMDB0000289	GCST90200407	M01604	7:47877194-48377194	0.0646606541663843	0.172428411110359	0.707660466654554	1.0
MR-IVW	uridine	HMDB0000296	urate	HMDB0000289	GCST90200407	M01604	22:50686035-51186035	-0.0496897476618892	0.178883091582805	0.781182950867154	1.0
MR-IVW	tyrosine	HMDB0000158	sulfate*	HMDB01448	M01299	GCST90199896	1:154514715-155014715	0.179770876940803	0.16779014569572	0.283988233795079	1.0
MR-IVW	tyrosine	HMDB0000158	sulfate*	HMDB01448	M01299	GCST90199896	6:111242119-112061922	-0.0516832001794532	0.147291966172982	0.72567127037846	1.0
MR-IVW	tyrosine	HMDB0000158	sulfate*	HMDB01448	M01299	GCST90199896	16:71357384-72149586	-0.228574395692263	0.162719720770292	0.160106842189442	1.0
MR-IVW	n1-methyl-2-pyridone-5-carboxamide	HMDB0004193	bilirubin (z,z)	HMDB0000054	GCST90199778	GCST90200704	2:135485648-135985648	-0.279205017359352	0.171839337073	0.104204607410323	1.0
MR-IVW	n1-methyl-2-pyridone-5-carboxamide	HMDB0004193	bilirubin (z,z)	HMDB0000054	GCST90199778	GCST90200704	7:10019022-10519022	0.289700357272868	0.180867791529593	0.109216564112767	1.0
MR-IVW	acetate	HMDB0000042	5-methylthioadenosine (mta)	HMDB0001173	met-d-Acetate	GCST90200359	2:27480940-27980940	-1.59012024418143	0.676863618080466	0.0188113919762329	1.0
MR-IVW	acetate	HMDB0000042	5-methylthioadenosine (mta)	HMDB0001173	met-d-Acetate	GCST90200359	2:136358646-136858646	-1.13073047656878	0.62069572983165	0.0684983006629768	1.0
MR-IVW	acetate	HMDB0000042	5-methylthioadenosine (mta)	HMDB0001173	met-d-Acetate	GCST90200359	9:4513491-5013491	-0.451293109746559	0.50216564147712	0.368815821537866	1.0
MR-IVW	acetate	HMDB0000042	5-methylthioadenosine (mta)	HMDB0001173	met-d-Acetate	GCST90200359	12:111634608-112523499	-2.17310823700809	0.593555005251733	0.0002510620336756	1.0
MR-IVW	acetate	HMDB0000042	5-methylthioadenosine (mta)	HMDB0001173	met-d-Acetate	GCST90200359	12:112590766-113090766	-2.10397414018417	0.603725563431325	0.0004921658265825	1.0
MR-IVW	acetate	HMDB0000042	5-methylthioadenosine (mta)	HMDB0001173	met-d-Acetate	GCST90200359	15:43683941-44183941	0.265163983341872	0.653221909885484	0.68479221953175	1.0
MR-IVW	acetate	HMDB0000042	5-methylthioadenosine (mta)	HMDB0001173	met-d-Acetate	GCST90200359	20:23910811-24695002	0.269143939261723	0.588041147718859	0.647171035542863	1.0
MR-IVW	acetate	HMDB0000042	5-methylthioadenosine (mta)	HMDB0001173	met-d-Acetate	GCST90200359	20:24698737-26432690	-0.312168443456801	0.230601367089996	0.175827439995267	3.0
MR-IVW	acetate	HMDB0000042	5-methylthioadenosine (mta)	HMDB0001173	met-d-Acetate	GCST90200359	20:32973832-34017690	0.433858995519269	0.517929732121514	0.402210863820416	1.0
MR-IVW	3-hydroxybutyrate (bhba)	HMDB0000011	arachidonate (20:4n6)	HMDB0001043	met-d-bOHbutyrate	GCST90200358	1:230050269-230550269	-1.14513550627564	0.546238683196833	0.0360466038236531	1.0
MR-IVW	3-hydroxybutyrate (bhba)	HMDB0000011	arachidonate (20:4n6)	HMDB0001043	met-d-bOHbutyrate	GCST90200358	5:41452897-42471829	0.286162696805504	0.385377543557587	0.457753223798267	1.0
MR-IVW	3-hydroxybutyrate (bhba)	HMDB0000011	arachidonate (20:4n6)	HMDB0001043	met-d-bOHbutyrate	GCST90200358	8:8059014-8559014	-0.503843448500014	0.627642680333247	0.422116219531459	1.0
MR-IVW	3-hydroxybutyrate (bhba)	HMDB0000011	arachidonate (20:4n6)	HMDB0001043	met-d-bOHbutyrate	GCST90200358	8:8580720-9433358	0.975578758608753	0.492902027146758	0.0477873131766797	1.0
MR-IVW	3-hydroxybutyrate (bhba)	HMDB0000011	arachidonate (20:4n6)	HMDB0001043	met-d-bOHbutyrate	GCST90200358	8:9546321-10530228	-0.0570027701745423	0.575117368453951	0.92104694561153	1.0
MR-IVW	3-hydroxybutyrate (bhba)	HMDB0000011	arachidonate (20:4n6)	HMDB0001043	met-d-bOHbutyrate	GCST90200358	8:10591858-11909109	-0.535277895590181	0.506369392514997	0.290470627767172	1.0
MR-IVW	3-hydroxybutyrate (bhba)	HMDB0000011	arachidonate (20:4n6)	HMDB0001043	met-d-bOHbutyrate	GCST90200358	9:107339744-107915739	0.468705446700692	0.409310896306652	0.252164153946898	2.0
MR-IVW	3-hydroxybutyrate (bhba)	HMDB0000011	arachidonate (20:4n6)	HMDB0001043	met-d-bOHbutyrate	GCST90200358	10:113694271-114194271	-0.729262775537289	0.447516933697371	0.1031911776419	1.0
MR-IVW	3-hydroxybutyrate (bhba)	HMDB0000011	arachidonate (20:4n6)	HMDB0001043	met-d-bOHbutyrate	GCST90200358	11:116451535-117240760	-0.51999977466162	0.624425971202193	0.404977566035066	1.0
MR-IVW	3-hydroxybutyrate (bhba)	HMDB0000011	arachidonate (20:4n6)	HMDB0001043	met-d-bOHbutyrate	GCST90200358	12:122375755-122875755	0.203645172062285	0.570781537047597	0.721254233775425	1.0
MR-IVW	3-hydroxybutyrate (bhba)	HMDB0000011	arachidonate (20:4n6)	HMDB0001043	met-d-bOHbutyrate	GCST90200358	14:94393207-95094947	-0.439438545116887	0.293649772364531	0.13453080296157	2.0
MR-IVW	3-hydroxybutyrate (bhba)	HMDB0000011	arachidonate (20:4n6)	HMDB0001043	met-d-bOHbutyrate	GCST90200358	15:58430643-58980498	-0.335819891333209	0.40169371164902	0.403149373370354	2.0
MR-IVW	3-hydroxybutyrate (bhba)	HMDB0000011	arachidonate (20:4n6)	HMDB0001043	met-d-bOHbutyrate	GCST90200358	16:71899923-73042963	-0.41372128440811	0.329905604783858	0.20982035024453	1.0
MR-IVW	3-hydroxybutyrate (bhba)	HMDB0000011	arachidonate (20:4n6)	HMDB0001043	met-d-bOHbutyrate	GCST90200358	17:6935779-7435779	-0.333037738440014	0.570427964390718	0.559329054013181	1.0
MR-IVW	3-hydroxybutyrate (bhba)	HMDB0000011	arachidonate (20:4n6)	HMDB0001043	met-d-bOHbutyrate	GCST90200358	19:45161941-45661941	0.316150732358726	0.38577073265561	0.412484028188237	1.0
MR-IVW	dehydroepiandrosterone sulfate (dhea-s)	HMDB0001032	alpha-tocopherol	HMDB0001893	GCST90199673	GCST90200302	5:77737524-78237524	0.230126036774079	0.17708201891969	0.193756990737744	1.0
MR-IVW	dehydroepiandrosterone sulfate (dhea-s)	HMDB0001032	alpha-tocopherol	HMDB0001893	GCST90199673	GCST90200302	7:98825038-100067196	-0.0153302583099898	0.0874968424879624	0.860915196912512	1.0
MR-IVW	dehydroepiandrosterone sulfate (dhea-s)	HMDB0001032	alpha-tocopherol	HMDB0001893	GCST90199673	GCST90200302	13:22064146-22564146	0.0888843186463046	0.166082275486113	0.59252370261996	1.0
MR-IVW	dehydroepiandrosterone sulfate (dhea-s)	HMDB0001032	alpha-tocopherol	HMDB0001893	GCST90199673	GCST90200302	16:81331584-81831584	-0.119594615778287	0.167910530899571	0.476308725752676	1.0
MR-IVW	arginine	HMDB0000517	glutamate	HMDB0000148	GCST90200372	M32322	4:77758299-78258299	0.0861431212505553	0.193822022813751	0.656721286563773	1.0
MR-IVW	arginine	HMDB0000517	glutamate	HMDB0000148	GCST90200372	M32322	6:131644358-132148208	0.141433041244697	0.129026634117969	0.273011453661622	1.0
MR-IVW	arginine	HMDB0000517	glutamate	HMDB0000148	GCST90200372	M32322	10:99896895-100396895	0.0250015255496341	0.125007627748171	0.841480581121794	1.0
MR-IVW	acetate	HMDB0000042	hydroxy-n6,n6,n6-trimethyllysine*	HMDB01422	met-d-Acetate	GCST90200240	2:27480940-27980940	-0.51304245297716	0.677893602893447	0.449158578349563	1.0
MR-IVW	acetate	HMDB0000042	hydroxy-n6,n6,n6-trimethyllysine*	HMDB01422	met-d-Acetate	GCST90200240	2:136358646-136858646	1.05136503426482	0.621470150805416	0.0906958278147359	1.0
MR-IVW	acetate	HMDB0000042	hydroxy-n6,n6,n6-trimethyllysine*	HMDB01422	met-d-Acetate	GCST90200240	9:4513491-5013491	-0.16895585017899	0.502799675959023	0.73684813120896	1.0
MR-IVW	acetate	HMDB0000042	hydroxy-n6,n6,n6-trimethyllysine*	HMDB01422	met-d-Acetate	GCST90200240	12:111634608-112523499	-0.676178946802409	0.594717293608991	0.255548559762941	1.0
MR-IVW	acetate	HMDB0000042	hydroxy-n6,n6,n6-trimethyllysine*	HMDB01422	met-d-Acetate	GCST90200240	12:112590766-113090766	-0.416206032239767	0.604891708084572	0.491410580682109	1.0
MR-IVW	acetate	HMDB0000042	hydroxy-n6,n6,n6-trimethyllysine*	HMDB01422	met-d-Acetate	GCST90200240	15:43683941-44183941	-0.11112336166649	0.654024418944835	0.865083234218454	1.0
MR-IVW	acetate	HMDB0000042	hydroxy-n6,n6,n6-trimethyllysine*	HMDB01422	met-d-Acetate	GCST90200240	20:23910811-24695002	0.244447256535696	0.588760024112176	0.678002840969324	1.0
MR-IVW	acetate	HMDB0000042	hydroxy-n6,n6,n6-trimethyllysine*	HMDB01422	met-d-Acetate	GCST90200240	20:24698737-26432690	-0.593969835634533	0.328220638538281	0.0703475482273785	3.0
MR-IVW	acetate	HMDB0000042	hydroxy-n6,n6,n6-trimethyllysine*	HMDB01422	met-d-Acetate	GCST90200240	20:32973832-34017690	0.180897070485712	0.518580047142305	0.727215792101855	1.0
MR-IVW	citrulline	HMDB0000904	alanine	HMDB0000161	M02132	GCST90200431	10:97115163-97871266	-0.0514698624395465	0.155767457928454	0.74107691326824	1.0
MR-IVW	biliverdin	HMDB0001008	citrulline	HMDB0000904	GCST90200706	M02132	2:233898737-234978158	-0.0178934233458076	0.0279290644642131	0.521734558860079	2.0
MR-IVW	biliverdin	HMDB0001008	citrulline	HMDB0000904	GCST90200706	M02132	12:21102315-21602315	0.0882396029128014	0.141183364660483	0.531971058097402	1.0
MR-IVW	2-aminobutyrate	HMDB0000452	inositol 1-phosphate (i1p)	HMDB0000213	M32348	M01481	2:64958074-65458074	0.167115568331783	0.251552908120475	0.506475499596723	1.0
MR-IVW	2-aminobutyrate	HMDB0000452	inositol 1-phosphate (i1p)	HMDB0000213	M32348	M01481	4:88993818-89493818	0.133803401419402	0.317499596588413	0.67344215943493	1.0
MR-IVW	citrulline	HMDB0000904	valine	HMDB0000883	GCST90200403	GCST90200442	2:211084708-211584708	-0.136669744032747	0.154520732390038	0.376439784898261	1.0
MR-IVW	citrulline	HMDB0000904	valine	HMDB0000883	GCST90200403	GCST90200442	9:133044244-133573675	-0.0342437679610913	0.110389377233124	0.756402098259993	2.0
MR-IVW	alanine	HMDB0000161	cortisol	HMDB0000063	bioa_001	M01712	1:206985954-207485954	-0.826261961581811	0.367227538480804	0.0244489453100891	1.0
MR-IVW	alanine	HMDB0000161	cortisol	HMDB0000063	bioa_001	M01712	2:27143030-28594285	0.348808968381025	0.232539312254016	0.133614402537715	1.0
MR-IVW	alanine	HMDB0000161	cortisol	HMDB0000063	bioa_001	M01712	2:64958074-65458074	-0.0799025920451831	0.319610368180735	0.802587348634154	1.0
MR-IVW	alanine	HMDB0000161	cortisol	HMDB0000063	bioa_001	M01712	3:71155270-71655270	0.247621675585966	0.544767686289129	0.649436283726757	1.0
MR-IVW	alanine	HMDB0000161	cortisol	HMDB0000063	bioa_001	M01712	4:88976422-89476422	0.0499463388813143	0.516112168440279	0.922905718287006	1.0
MR-IVW	alanine	HMDB0000161	cortisol	HMDB0000063	bioa_001	M01712	7:72732874-73232874	-1.24103920619999	0.488277720472125	0.0110325333029857	1.0
MR-IVW	alanine	HMDB0000161	cortisol	HMDB0000063	bioa_001	M01712	8:145568681-146068681	0.0349365461656998	0.558984738651221	0.950164661941508	1.0
MR-IVW	alanine	HMDB0000161	cortisol	HMDB0000063	bioa_001	M01712	9:4040541-4540541	0.404365409597811	0.497680504120383	0.416504786576217	1.0
MR-IVW	alanine	HMDB0000161	cortisol	HMDB0000063	bioa_001	M01712	11:116336283-116836283	0.664108136149954	0.513893200592228	0.196250609103059	1.0
MR-IVW	alanine	HMDB0000161	cortisol	HMDB0000063	bioa_001	M01712	12:46636543-47713425	-0.139266619067574	0.205080113763069	0.49708465486522	2.0
MR-IVW	alanine	HMDB0000161	cortisol	HMDB0000063	bioa_001	M01712	12:56615040-57115040	0.579246676012678	0.273709967786211	0.0343210797750876	1.0
MR-IVW	alanine	HMDB0000161	cortisol	HMDB0000063	bioa_001	M01712	12:59727701-60227701	-0.495117359171338	0.400462569917992	0.216323426504874	1.0
MR-IVW	alanine	HMDB0000161	cortisol	HMDB0000063	bioa_001	M01712	14:75116447-75616447	0.13814109679232	0.569832024268316	0.808451451773899	1.0
MR-IVW	alanine	HMDB0000161	cortisol	HMDB0000063	bioa_001	M01712	16:69621701-70931491	-0.283023347822296	0.254563865311676	0.266225431809655	3.0
MR-IVW	alanine	HMDB0000161	cortisol	HMDB0000063	bioa_001	M01712	17:40568584-41068584	-0.757523866856744	0.58135552572727	0.19256441626724	1.0
MR-IVW	alanine	HMDB0000161	cortisol	HMDB0000063	bioa_001	M01712	22:18906543-19406543	-0.735175157457449	0.588140125965958	0.21129954733371	1.0
MR-IVW	retinol (vitamin a)	HMDB0000305	serine	HMDB0000187	GCST90200405	bioa_018	18:28939457-29439457	-0.0977484008207135	0.0838322477021553	0.243614445476757	1.0
MR-IVW	5-oxoproline	HMDB0000267	tyrosine	HMDB0000158	M01494	met-d-Tyr	8:144903138-145403138	-0.0021816371497225	0.0128550562014369	0.865237869025752	1.0
MR-IVW	valine	HMDB0000883	glutamine	HMDB0000641	met-d-Val	met-d-Gln	2:27480940-28253616	-1.50035084683092	0.0799682566020646	1.54970621833005e-78	1.0
MR-IVW	valine	HMDB0000883	glutamine	HMDB0000641	met-d-Val	met-d-Gln	2:64975088-65475088	0.138312879407971	0.0642088041037301	0.0312314825228358	1.0
MR-IVW	valine	HMDB0000883	glutamine	HMDB0000641	met-d-Val	met-d-Gln	2:165251927-165751927	-0.0217751545277958	0.116694615442733	0.851974674705123	1.0
MR-IVW	valine	HMDB0000883	glutamine	HMDB0000641	met-d-Val	met-d-Gln	2:226858446-227358446	-0.725555045708799	0.179796959745469	5.45062606825986e-05	1.0
MR-IVW	valine	HMDB0000883	glutamine	HMDB0000641	met-d-Val	met-d-Gln	3:135701113-136578270	-0.542176839386799	0.174283447112433	0.0018652365881667	1.0
MR-IVW	valine	HMDB0000883	glutamine	HMDB0000641	met-d-Val	met-d-Gln	4:86953335-87453335	0.302723814358848	0.165985533647483	0.0681828623211723	1.0
MR-IVW	valine	HMDB0000883	glutamine	HMDB0000641	met-d-Val	met-d-Gln	4:87663610-88163610	0.252769736180528	0.16354393658441	0.122206775255041	1.0
MR-IVW	valine	HMDB0000883	glutamine	HMDB0000641	met-d-Val	met-d-Gln	4:88882515-89510546	-0.0369438958935712	0.0537637844775813	0.491986903298858	6.0
MR-IVW	valine	HMDB0000883	glutamine	HMDB0000641	met-d-Val	met-d-Gln	5:55564890-56064890	-0.169042113333354	0.1814789653541	0.351610776684413	1.0
MR-IVW	valine	HMDB0000883	glutamine	HMDB0000641	met-d-Val	met-d-Gln	6:108910874-109410874	-0.170153698394251	0.182016343177964	0.349877727844392	1.0
MR-IVW	valine	HMDB0000883	glutamine	HMDB0000641	met-d-Val	met-d-Gln	12:56199875-57115338	-4.13373130847455	2.16852775604874	0.0566192566267715	2.0
MR-IVW	valine	HMDB0000883	glutamine	HMDB0000641	met-d-Val	met-d-Gln	12:122278263-122778263	0.423776453560968	0.13682672617019	0.0019537383422898	1.0
MR-IVW	valine	HMDB0000883	glutamine	HMDB0000641	met-d-Val	met-d-Gln	14:102468052-102968052	-0.1875215824511	0.177916599197636	0.291889384162808	1.0
MR-IVW	valine	HMDB0000883	glutamine	HMDB0000641	met-d-Val	met-d-Gln	16:69315747-70918195	0.393356868032895	0.0701433951627021	2.04800975148584e-08	1.0
MR-IVW	valine	HMDB0000883	glutamine	HMDB0000641	met-d-Val	met-d-Gln	17:6935779-7435779	-0.387701936753684	0.0729539439374903	1.07045601225637e-07	1.0
MR-IVW	valine	HMDB0000883	glutamine	HMDB0000641	met-d-Val	met-d-Gln	17:79384062-79884062	-0.451533614143715	0.169013983538351	0.0075496091404181	1.0
MR-IVW	valine	HMDB0000883	glutamine	HMDB0000641	met-d-Val	met-d-Gln	19:6947332-7447332	-0.490187940075781	0.183549120345482	0.0075713775726119	1.0
MR-IVW	valine	HMDB0000883	glutamine	HMDB0000641	met-d-Val	met-d-Gln	19:13901809-14401809	0.519573310329777	0.183395532874178	0.0046102559101889	1.0
MR-IVW	valine	HMDB0000883	glutamine	HMDB0000641	met-d-Val	met-d-Gln	19:49050431-49611255	0.0917153760213225	0.0661135954460023	0.165368813908649	4.0
MR-IVW	valine	HMDB0000883	glutamine	HMDB0000641	met-d-Val	met-d-Gln	22:18665347-19165347	0.0600022121521213	0.161656399670489	0.710509965806155	1.0
MR-IVW	kynurenine	HMDB0000684	leucine	HMDB0000687	M15140	GCST90200389	8:39556267-40056267	0.111817021311165	0.1563409097179	0.47447755490746	1.0
MR-IVW	kynurenine	HMDB0000684	leucine	HMDB0000687	M15140	GCST90200389	12:112341686-113156415	0.111508187787954	0.131056127522237	0.394856575566172	1.0
MR-IVW	kynurenine	HMDB0000684	leucine	HMDB0000687	M15140	GCST90200389	16:87628822-88128822	0.0604258906839765	0.0922190275407229	0.512311184617475	1.0
MR-IVW	orotate	HMDB0000226	alpha-ketoglutaramate*	HMDB0001552	GCST90200392	GCST90199885	3:123305909-124961335	-0.0388723990913098	0.030345555852667	0.200196651909458	3.0
MR-IVW	orotate	HMDB0000226	alpha-ketoglutaramate*	HMDB0001552	GCST90200392	GCST90199885	7:32831514-33590783	-0.0051076037306376	0.0492819787815397	0.9174547299545	1.0
MR-IVW	valine	HMDB0000883	tryptophan	HMDB0000929	bioa_022	bioa_020	2:27492603-27992603	1.50215311442599	0.274767352190595	4.57716053250489e-08	1.0
MR-IVW	valine	HMDB0000883	tryptophan	HMDB0000929	bioa_022	bioa_020	2:64958074-65458074	0.0194427635962428	0.127076886249962	0.878398275290411	1.0
MR-IVW	valine	HMDB0000883	tryptophan	HMDB0000929	bioa_022	bioa_020	2:211173777-211673777	0.432943496693455	0.29878778239714	0.147337582577735	1.0
MR-IVW	valine	HMDB0000883	tryptophan	HMDB0000929	bioa_022	bioa_020	4:88972827-89472827	-0.0516756401573196	0.0851328503415479	0.543850912140443	1.0
MR-IVW	valine	HMDB0000883	tryptophan	HMDB0000929	bioa_022	bioa_020	11:116381707-116882500	0.453203661004675	0.161273946010151	0.0049518719067583	2.0
MR-IVW	valine	HMDB0000883	tryptophan	HMDB0000929	bioa_022	bioa_020	12:56615040-57115040	0.459090568449953	0.267847472841278	0.0865287258673192	1.0
MR-IVW	valine	HMDB0000883	tryptophan	HMDB0000929	bioa_022	bioa_020	16:70059237-70559237	0.264003112099741	0.1731167948195	0.127259097658061	1.0
MR-IVW	valine	HMDB0000883	tryptophan	HMDB0000929	bioa_022	bioa_020	17:6883609-7383609	-0.503368918992902	0.262855832372273	0.0554925036106164	1.0
MR-IVW	valine	HMDB0000883	tryptophan	HMDB0000929	bioa_022	bioa_020	17:40470632-40970632	-0.0295401192136454	0.304537311480892	0.922726394450456	1.0
MR-IVW	valine	HMDB0000883	tryptophan	HMDB0000929	bioa_022	bioa_020	19:49114511-49614511	0.307611541503931	0.2712623822786	0.256794548007623	1.0
MR-IVW	isoursodeoxycholate	HMDB0000686	alpha-ketoglutaramate*	HMDB0001552	GCST90199892	GCST90199885	5:35715970-36215970	-0.0915102144871599	0.174894333309416	0.600813202480131	1.0
MR-IVW	eicosapentaenoate (epa; 20:5n3)	HMDB0001999	spermidine	HMDB0001257	GCST90200349	GCST90200423	11:61319830-61819830	0.0646122104735385	0.0824934155604072	0.43348570806715	1.0
MR-IVW	glutamine	HMDB0000641	aspartate	HMDB0000191	M00053	GCST90200370	12:56615040-57115040	-0.0424451662462722	0.110596331047082	0.701138119321182	1.0
MR-IVW	asparagine	HMDB0000168	myo-inositol	HMDB0000211	bioa_003	GCST90200401	2:27480940-27980940	0.112003211567574	0.337985576905818	0.740354003934497	1.0
MR-IVW	asparagine	HMDB0000168	myo-inositol	HMDB0000211	bioa_003	GCST90200401	4:178111051-178611051	0.103384266519349	0.288191991269735	0.71979408886266	1.0
MR-IVW	asparagine	HMDB0000168	myo-inositol	HMDB0000211	bioa_003	GCST90200401	7:97252737-97752737	0.0791848329510756	0.233229276315137	0.734221814568161	1.0
MR-IVW	asparagine	HMDB0000168	myo-inositol	HMDB0000211	bioa_003	GCST90200401	11:61853420-62353420	-0.165448085939001	0.192032371959446	0.388927753905267	1.0
MR-IVW	asparagine	HMDB0000168	myo-inositol	HMDB0000211	bioa_003	GCST90200401	12:46900176-47400176	-0.138159086374418	0.327076797112443	0.672728956187075	1.0
MR-IVW	asparagine	HMDB0000168	myo-inositol	HMDB0000211	bioa_003	GCST90200401	14:103514503-104812812	0.112929629679298	0.121031606660557	0.350789507384759	4.0
MR-IVW	tyrosine	HMDB0000158	phenylpyruvate	HMDB0000205	M01299	GCST90200365	1:154514715-155014715	0.349284303663738	0.167645672599595	0.0372086347734075	1.0
MR-IVW	tyrosine	HMDB0000158	phenylpyruvate	HMDB0000205	M01299	GCST90200365	6:111242119-112061922	0.0966144369910284	0.147190884914084	0.511574044381528	1.0
MR-IVW	tyrosine	HMDB0000158	phenylpyruvate	HMDB0000205	M01299	GCST90200365	16:71357384-72149586	-0.0143178455675421	0.162630502311795	0.929845587199202	1.0
MR-IVW	5-oxoproline	HMDB0000267	hypotaurine	HMDB0000965	GCST90200280	GCST90200379	8:144861615-145802337	0.0086662129250209	0.0313510600441439	0.782221751505422	3.0
MR-IVW	5-oxoproline	HMDB0000267	hypotaurine	HMDB0000965	GCST90200280	GCST90200379	12:56615338-57115338	-0.285776393170748	0.168493136735676	0.0898723559337965	1.0
MR-IVW	5-oxoproline	HMDB0000267	inositol 1-phosphate (i1p)	HMDB0000213	M01494	M01481	8:144903138-145403138	-0.06087509149609	0.104487097344035	0.56015675028513	1.0
MR-IVW	alpha-tocopherol	HMDB0001893	citrate	HMDB0000094	GCST90200302	met-d-Citrate	1:62651807-63403953	-0.0016194764412242	0.0467199863981381	0.97234809705193	1.0
MR-IVW	2-aminobutyrate	HMDB0000452	1-(1-enyl-stearoyl)-2-arachidonoyl-gpe (p-18:0/20:4)*	HMDB0005779	GCST90200305	GCST90200058	2:64970910-65470910	-0.126977735316649	0.0941066122864202	0.177241705950954	1.0
MR-IVW	2-aminobutyrate	HMDB0000452	1-(1-enyl-stearoyl)-2-arachidonoyl-gpe (p-18:0/20:4)*	HMDB0005779	GCST90200305	GCST90200058	4:88993818-89493818	-0.14790535939917	0.128238810804209	0.248763149659748	1.0
MR-IVW	leucine	HMDB0000687	biliverdin	HMDB0001008	bioa_011	M02137	2:27480940-27980940	-0.726823436984931	0.391366466068807	0.063290832233344	1.0
MR-IVW	leucine	HMDB0000687	biliverdin	HMDB0001008	bioa_011	M02137	4:88972827-89472827	0.125380905530055	0.25076181106011	0.617075077451974	1.0
MR-IVW	leucine	HMDB0000687	biliverdin	HMDB0001008	bioa_011	M02137	4:186893802-187393802	-0.33984858157879	0.594735017762888	0.567709166197356	1.0
MR-IVW	leucine	HMDB0000687	biliverdin	HMDB0001008	bioa_011	M02137	11:116336283-116883862	-0.0829718074100777	0.471425135660249	0.860292303404187	2.0
MR-IVW	leucine	HMDB0000687	biliverdin	HMDB0001008	bioa_011	M02137	15:58477325-58977325	-0.855032206572764	0.55905951968219	0.126162397742481	1.0
MR-IVW	leucine	HMDB0000687	biliverdin	HMDB0001008	bioa_011	M02137	16:70059237-70559237	0.461997073555166	0.365997681647599	0.206842625716494	1.0
MR-IVW	stearoyl sphingomyelin (d18:1/18:0)	HMDB0001348	arachidonate (20:4n6)	HMDB0001043	GCST90200335	M01110	14:63982386-64482386	0.0089108658423821	0.120296688872169	0.940951444465211	1.0
MR-IVW	histidine	HMDB0000177	citrulline	HMDB0000904	met-d-His	GCST90200403	1:168963261-169463261	-0.253529850322885	0.641697219017793	0.692774518106207	1.0
MR-IVW	histidine	HMDB0000177	citrulline	HMDB0000904	met-d-His	GCST90200403	2:27491237-27991237	1.5102293060244	0.631674530895436	0.0168101252645899	1.0
MR-IVW	histidine	HMDB0000177	citrulline	HMDB0000904	met-d-His	GCST90200403	2:211290507-212074453	0.640580802265709	0.240141952279536	0.0076415858286081	1.0
MR-IVW	histidine	HMDB0000177	citrulline	HMDB0000904	met-d-His	GCST90200403	3:148408762-149190142	-0.388272671573257	0.32242383017618	0.228500426992337	2.0
MR-IVW	histidine	HMDB0000177	citrulline	HMDB0000904	met-d-His	GCST90200403	6:134622121-135122121	-0.668344618443704	0.618930296767915	0.280214207744583	1.0
MR-IVW	histidine	HMDB0000177	citrulline	HMDB0000904	met-d-His	GCST90200403	11:8005408-8505408	0.173568154125065	0.635460363592477	0.784747401619817	1.0
MR-IVW	histidine	HMDB0000177	citrulline	HMDB0000904	met-d-His	GCST90200403	12:46932531-47432531	1.6539744691041	0.632165263353305	0.0088871746858889	1.0
MR-IVW	histidine	HMDB0000177	citrulline	HMDB0000904	met-d-His	GCST90200403	12:56610020-57110020	-0.733655647185546	0.34068262169738	0.0312804131183512	1.0
MR-IVW	histidine	HMDB0000177	citrulline	HMDB0000904	met-d-His	GCST90200403	12:95659569-96755187	-0.0912162763622876	0.12973968465982	0.482011184186257	8.0
MR-IVW	histidine	HMDB0000177	citrulline	HMDB0000904	met-d-His	GCST90200403	14:21241151-21765620	-0.0690791115632591	0.270695384241851	0.798575337275093	3.0
MR-IVW	histidine	HMDB0000177	citrulline	HMDB0000904	met-d-His	GCST90200403	14:24625832-25125832	0.880535991518957	0.638109115166223	0.167612985573832	1.0
MR-IVW	histidine	HMDB0000177	citrulline	HMDB0000904	met-d-His	GCST90200403	14:94599201-95099201	0.242190559822768	0.544650479447964	0.656557149490348	1.0
MR-IVW	histidine	HMDB0000177	citrulline	HMDB0000904	met-d-His	GCST90200403	15:43028726-45092210	0.477591702395207	0.540931261650434	0.377286815931061	1.0
MR-IVW	histidine	HMDB0000177	citrulline	HMDB0000904	met-d-His	GCST90200403	20:38915692-39415692	0.430096005542458	0.528481629373384	0.415740393625411	1.0
MR-IVW	2-hydroxyphenylacetate	HMDB0000669	1-methylurate	HMDB0003099	GCST90200369	M34395	9:131329579-131829579	-0.145308078827392	0.121090065689494	0.230139340443418	1.0
MR-IVW	2-hydroxyphenylacetate	HMDB0000669	1-methylurate	HMDB0003099	GCST90200369	M34395	12:122051275-122551275	0.0251506480986124	0.216295573648078	0.907431372984965	1.0
MR-IVW	phenylalanine	HMDB0000159	ornithine	HMDB0000214	bioa_016	bioa_014	1:94441240-94941240	0.0498505958755178	0.288153733384493	0.862651427622581	1.0
MR-IVW	phenylalanine	HMDB0000159	ornithine	HMDB0000214	bioa_016	bioa_014	3:186202917-186702917	0.182758826070402	0.229596515163823	0.426032035404264	1.0
MR-IVW	phenylalanine	HMDB0000159	ornithine	HMDB0000214	bioa_016	bioa_014	4:155231289-155731289	-0.533124150917476	0.220846789940959	0.0157784623609373	1.0
MR-IVW	phenylalanine	HMDB0000159	ornithine	HMDB0000214	bioa_016	bioa_014	4:186893802-187393802	0.0137742406382018	0.10514687510078	0.89577530740493	1.0
MR-IVW	phenylalanine	HMDB0000159	ornithine	HMDB0000214	bioa_016	bioa_014	5:176539719-177067143	0.545178027227258	0.201902739546169	0.0069297545744316	2.0
MR-IVW	phenylalanine	HMDB0000159	ornithine	HMDB0000214	bioa_016	bioa_014	6:52381188-52881188	0.356491092766445	0.272964083282115	0.191552557571735	1.0
MR-IVW	phenylalanine	HMDB0000159	ornithine	HMDB0000214	bioa_016	bioa_014	11:57020509-57520509	-0.250637515767194	0.22723256189229	0.270027165152493	1.0
MR-IVW	phenylalanine	HMDB0000159	ornithine	HMDB0000214	bioa_016	bioa_014	12:103007876-103562619	0.0617853432573445	0.0845733205467568	0.465051866161842	2.0
MR-IVW	phenylalanine	HMDB0000159	ornithine	HMDB0000214	bioa_016	bioa_014	14:55086875-55586875	0.0635402082559867	0.292812019612863	0.828208344939316	1.0
MR-IVW	phenylalanine	HMDB0000159	ornithine	HMDB0000214	bioa_016	bioa_014	19:45142254-45642254	-0.218489162554834	0.289006828776235	0.449649195704921	1.0
MR-IVW	hypoxanthine	HMDB0000157	creatinine	HMDB0000562	M03127	GCST90200366	6:16038192-16538192	-0.0669879867477765	0.114126434866989	0.557228602739606	1.0
MR-IVW	eicosapentaenoate (epa; 20:5n3)	HMDB0001999	3-(4-hydroxyphenyl)lactate	HMDB0000755	GCST90200349	M32197	11:61319830-61819830	-0.0530315589202855	0.0811070901133777	0.513210927875974	1.0
MR-IVW	taurine	HMDB0000251	3-ureidopropionate	HMDB0000026	bioa_034	GCST90200283	19:54074995-54574995	-0.0213794413172499	0.121850594805128	0.860721190729803	1.0
MR-IVW	4-methyl-2-oxopentanoate	HMDB0000695	threonine	HMDB0000167	M22116	GCST90200432	4:88976422-89476422	-0.32267071024438	0.159787225707456	0.0434480100863627	1.0
MR-IVW	4-methyl-2-oxopentanoate	HMDB0000695	threonine	HMDB0000167	M22116	GCST90200432	13:48209901-48709901	-0.0603744687502193	0.170487020495759	0.72324189901726	1.0
MR-IVW	creatinine	HMDB0000562	valine	HMDB0000883	GCST90200366	met-d-Val	16:20142332-20642332	-0.0746115717533435	0.0462874411694771	0.106979727534916	1.0
MR-IVW	asparagine	HMDB0000168	cytidine	HMDB0000089	M34283	GCST90200429	11:61916235-62416235	-0.10154108726419	0.17455200579455	0.560752617475397	1.0
MR-IVW	asparagine	HMDB0000168	cytidine	HMDB0000089	M34283	GCST90200429	14:104016664-104812812	0.0478037729564658	0.147046349519718	0.745110511409715	1.0
MR-IVW	4-methyl-2-oxopentanoate	HMDB0000695	n-palmitoyl-sphingosine (d18:1/16:0)	HMDB0004949	GCST90199655	GCST90200336	4:88953670-89453670	0.15751680511846	0.163150156382806	0.334308768877846	1.0
MR-IVW	tyrosine	HMDB0000158	pyruvate	HMDB0000243	met-d-Tyr	GCST90200430	2:211293055-211793055	0.156002291902587	0.548010987698125	0.775896970957158	1.0
MR-IVW	tyrosine	HMDB0000158	pyruvate	HMDB0000243	met-d-Tyr	GCST90200430	3:135701113-136607693	0.501189462427167	0.483945305345541	0.300373646987992	1.0
MR-IVW	tyrosine	HMDB0000158	pyruvate	HMDB0000243	met-d-Tyr	GCST90200430	3:186140627-186640627	-0.320327590532739	0.517203514642823	0.535688876557601	1.0
MR-IVW	tyrosine	HMDB0000158	pyruvate	HMDB0000243	met-d-Tyr	GCST90200430	4:99789651-100289651	0.755956796589374	0.424961253366216	0.0752587731535428	1.0
MR-IVW	tyrosine	HMDB0000158	pyruvate	HMDB0000243	met-d-Tyr	GCST90200430	4:124511762-125011762	1.25719322773555	0.672733637606012	0.061653002207417	1.0
MR-IVW	tyrosine	HMDB0000158	pyruvate	HMDB0000243	met-d-Tyr	GCST90200430	5:89941256-90441256	0.200592069039977	0.629152175367746	0.749856053448926	1.0
MR-IVW	tyrosine	HMDB0000158	pyruvate	HMDB0000243	met-d-Tyr	GCST90200430	6:43031486-43531486	0.46098918796111	0.67376931067309	0.493852419182304	1.0
MR-IVW	tyrosine	HMDB0000158	pyruvate	HMDB0000243	met-d-Tyr	GCST90200430	6:110683901-112778738	0.0616923370102778	0.0830171564555107	0.457404454708101	15.0
MR-IVW	tyrosine	HMDB0000158	pyruvate	HMDB0000243	met-d-Tyr	GCST90200430	7:25715759-26215759	-0.071192153938809	0.650550433001447	0.912858489643211	1.0
MR-IVW	tyrosine	HMDB0000158	pyruvate	HMDB0000243	met-d-Tyr	GCST90200430	7:27916442-28416442	-0.375814939846116	0.502437500529463	0.454470134444777	1.0
MR-IVW	tyrosine	HMDB0000158	pyruvate	HMDB0000243	met-d-Tyr	GCST90200430	8:126236230-126736230	-0.259995701653596	0.439527848398294	0.554162627154762	1.0
MR-IVW	tyrosine	HMDB0000158	pyruvate	HMDB0000243	met-d-Tyr	GCST90200430	9:21884651-22384651	-0.0940514208137016	0.626026539035143	0.880578805282981	1.0
MR-IVW	tyrosine	HMDB0000158	pyruvate	HMDB0000243	met-d-Tyr	GCST90200430	10:64760672-65511176	-0.0601232074721962	0.434065875645529	0.889836014152039	1.0
MR-IVW	tyrosine	HMDB0000158	pyruvate	HMDB0000243	met-d-Tyr	GCST90200430	11:8005408-8505408	0.978827402490459	0.553531566679852	0.0770054715447153	1.0
MR-IVW	tyrosine	HMDB0000158	pyruvate	HMDB0000243	met-d-Tyr	GCST90200430	11:61320783-61820783	-0.817847076866699	0.485974437232701	0.0923941741326768	1.0
MR-IVW	tyrosine	HMDB0000158	pyruvate	HMDB0000243	met-d-Tyr	GCST90200430	12:21081549-21581549	0.0246931884950047	0.359126502446652	0.945181433428035	1.0
MR-IVW	tyrosine	HMDB0000158	pyruvate	HMDB0000243	met-d-Tyr	GCST90200430	12:46690648-47449549	0.0350703952609554	0.394426053465953	0.929149457018969	1.0
MR-IVW	tyrosine	HMDB0000158	pyruvate	HMDB0000243	met-d-Tyr	GCST90200430	12:56615040-57115040	0.247774013269377	0.296207591871939	0.402880582072328	1.0
MR-IVW	tyrosine	HMDB0000158	pyruvate	HMDB0000243	met-d-Tyr	GCST90200430	12:59740603-60240603	-1.04267444502735	0.665636343943246	0.1172473843819	1.0
MR-IVW	tyrosine	HMDB0000158	pyruvate	HMDB0000243	met-d-Tyr	GCST90200430	12:121174574-121674574	0.220594134469954	0.260797118447299	0.397638799141105	1.0
MR-IVW	tyrosine	HMDB0000158	pyruvate	HMDB0000243	met-d-Tyr	GCST90200430	12:122076812-122576812	0.0840762040382139	0.559585790893173	0.880569580123631	1.0
MR-IVW	tyrosine	HMDB0000158	pyruvate	HMDB0000243	met-d-Tyr	GCST90200430	14:102441854-102941854	-0.16198020585996	0.598953033541898	0.786822608623359	1.0
MR-IVW	tyrosine	HMDB0000158	pyruvate	HMDB0000243	met-d-Tyr	GCST90200430	16:70194094-72795019	-0.212948982404256	0.135502968618573	0.116056162480343	6.0
MR-IVW	tyrosine	HMDB0000158	pyruvate	HMDB0000243	met-d-Tyr	GCST90200430	16:79505446-80005446	-0.281375259273885	0.624507339057776	0.652309895713779	1.0
MR-IVW	tyrosine	HMDB0000158	pyruvate	HMDB0000243	met-d-Tyr	GCST90200430	19:45175460-45675460	0.440500847993167	0.609154949997105	0.469597368429272	1.0
MR-IVW	tyrosine	HMDB0000158	pyruvate	HMDB0000243	met-d-Tyr	GCST90200430	20:42792364-43292364	0.938580035904439	0.614168982518328	0.126460061167365	1.0
MR-IVW	tyrosine	HMDB0000158	pyruvate	HMDB0000243	met-d-Tyr	GCST90200430	22:31926825-32426825	-0.487879435327406	0.672719825680444	0.468308355287524	1.0
MR-IVW	tyrosine	HMDB0000158	pyruvate	HMDB0000243	met-d-Tyr	GCST90200430	22:44074855-44574855	0.753344099056231	0.637092090864912	0.237018132954818	1.0
MR-IVW	sphinganine-1-phosphate	HMDB0001383	ornithine	HMDB0000214	GCST90199845	GCST90200404	3:56698451-57198451	0.122729781720243	0.181375389512923	0.498620614069871	1.0
MR-IVW	sphinganine-1-phosphate	HMDB0001383	ornithine	HMDB0000214	GCST90199845	GCST90200404	17:74160792-74669333	-0.0650485586953811	0.104422854083735	0.533327815346157	2.0
MR-IVW	s-1-pyrroline-5-carboxylate	HMDB0001301	3-hydroxybutyrate (bhba)	HMDB0000011	GCST90200381	M00542	8:144432748-145014955	-0.0224042896942546	0.0549148423621685	0.683286589387041	2.0
MR-IVW	glycerophosphorylcholine (gpc)	HMDB0000086	asparagine	HMDB0000168	GCST90199629	GCST90200452	1:40156715-40656715	0.0327607576300309	0.14266965370033	0.818381880151131	1.0
MR-IVW	n6,n6,n6-trimethyllysine	HMDB0001325	1-methylxanthine	HMDB0010738	GCST90200344	GCST90199763	11:64586385-65555309	-0.126069465063755	0.10660202190044	0.236960593601877	2.0
MR-IVW	n6,n6,n6-trimethyllysine	HMDB0001325	1-methylxanthine	HMDB0010738	GCST90200344	GCST90199763	16:67497306-67997306	-0.11830057898821	0.168302541901432	0.482115396480955	1.0
MR-IVW	4-methyl-2-oxopentanoate	HMDB0000695	mannose	HMDB0000169	M22116	GCST90200435	4:88976422-89476422	0.122400886201014	0.16014184986723	0.444671854161526	1.0
MR-IVW	4-methyl-2-oxopentanoate	HMDB0000695	mannose	HMDB0000169	M22116	GCST90200435	13:48209901-48709901	-0.231234711578644	0.170811469693021	0.175818608304848	1.0
MR-IVW	glycine	HMDB0000123	taurine	HMDB0000251	met-d-Gly	GCST90200420	1:11606378-12106378	-0.64745857091234	0.66011098495629	0.326675151786717	1.0
MR-IVW	glycine	HMDB0000123	taurine	HMDB0000251	met-d-Gly	GCST90200420	1:75982013-76482013	0.0820470408014275	0.373465258123795	0.82611163759644	1.0
MR-IVW	glycine	HMDB0000123	taurine	HMDB0000251	met-d-Gly	GCST90200420	1:120004506-120504506	-0.896334727201184	0.44569029551424	0.0443132427797422	2.0
MR-IVW	glycine	HMDB0000123	taurine	HMDB0000251	met-d-Gly	GCST90200420	1:151589838-152089838	0.0754850944252746	0.724249407986947	0.916990575874285	1.0
MR-IVW	glycine	HMDB0000123	taurine	HMDB0000251	met-d-Gly	GCST90200420	2:165276338-165776338	-0.35758317314519	0.594425151563608	0.547466189033211	1.0
MR-IVW	glycine	HMDB0000123	taurine	HMDB0000251	met-d-Gly	GCST90200420	2:208538752-212979649	-0.0961581008004649	0.026480926202703	0.0002820832712396	61.0
MR-IVW	glycine	HMDB0000123	taurine	HMDB0000251	met-d-Gly	GCST90200420	2:226790540-227290540	0.556926704406422	0.659870853928609	0.398673043883636	1.0
MR-IVW	glycine	HMDB0000123	taurine	HMDB0000251	met-d-Gly	GCST90200420	3:12110357-12610357	-0.739844952407274	0.672523371845073	0.27128726407225	1.0
MR-IVW	glycine	HMDB0000123	taurine	HMDB0000251	met-d-Gly	GCST90200420	3:48534270-49826414	0.259231066528802	0.603833002815013	0.667698218697968	1.0
MR-IVW	glycine	HMDB0000123	taurine	HMDB0000251	met-d-Gly	GCST90200420	3:125116791-126249375	0.195806240507463	0.165357038665581	0.236356794513071	5.0
MR-IVW	glycine	HMDB0000123	taurine	HMDB0000251	met-d-Gly	GCST90200420	4:102676923-103438709	0.712630172711299	0.562385951692936	0.205099871301833	1.0
MR-IVW	glycine	HMDB0000123	taurine	HMDB0000251	met-d-Gly	GCST90200420	5:90005685-90505685	-0.117953341274546	0.559857477827985	0.833133402756889	1.0
MR-IVW	glycine	HMDB0000123	taurine	HMDB0000251	met-d-Gly	GCST90200420	5:131427047-131927047	-0.634376989262925	0.645485481279941	0.325710565739498	1.0
MR-IVW	glycine	HMDB0000123	taurine	HMDB0000251	met-d-Gly	GCST90200420	6:131620261-132120261	-0.552885616018189	0.731175086690765	0.449553056724228	1.0
MR-IVW	glycine	HMDB0000123	taurine	HMDB0000251	met-d-Gly	GCST90200420	6:160518860-161018860	-0.101607740508106	0.634601796687332	0.872792379739288	1.0
MR-IVW	glycine	HMDB0000123	taurine	HMDB0000251	met-d-Gly	GCST90200420	7:55560073-56715237	-0.607317788988311	0.256313114513862	0.0178151876830258	2.0
MR-IVW	glycine	HMDB0000123	taurine	HMDB0000251	met-d-Gly	GCST90200420	8:8915380-9434231	0.148427439182015	0.222147866500682	0.504039738137537	2.0
MR-IVW	glycine	HMDB0000123	taurine	HMDB0000251	met-d-Gly	GCST90200420	8:17169461-17669461	0.791600526262403	0.582895061825015	0.174447880362051	1.0
MR-IVW	glycine	HMDB0000123	taurine	HMDB0000251	met-d-Gly	GCST90200420	8:126212070-126756694	-0.615321034096801	0.361561119982188	0.0887844024384218	2.0
MR-IVW	glycine	HMDB0000123	taurine	HMDB0000251	met-d-Gly	GCST90200420	9:5668443-7086536	-0.0386270096442357	0.160896838222576	0.810273554249885	4.0
MR-IVW	glycine	HMDB0000123	taurine	HMDB0000251	met-d-Gly	GCST90200420	11:8005408-8505408	-0.185121547936369	0.554067191579368	0.738293614663177	1.0
MR-IVW	glycine	HMDB0000123	taurine	HMDB0000251	met-d-Gly	GCST90200420	12:115016-615016	1.76861147699769	0.62865712206675	0.0049033357461948	1.0
MR-IVW	glycine	HMDB0000123	taurine	HMDB0000251	met-d-Gly	GCST90200420	12:21136493-21636493	-0.668987475019769	0.650752410702447	0.30393971024088	1.0
MR-IVW	glycine	HMDB0000123	taurine	HMDB0000251	met-d-Gly	GCST90200420	12:46468358-47667420	0.496948155274264	0.327910598171083	0.129646105248654	2.0
MR-IVW	glycine	HMDB0000123	taurine	HMDB0000251	met-d-Gly	GCST90200420	12:56615338-57115338	0.969916433023089	0.393516770172406	0.0137112792932449	1.0
MR-IVW	glycine	HMDB0000123	taurine	HMDB0000251	met-d-Gly	GCST90200420	12:57516305-58016305	-0.152358615999618	0.624857852331553	0.807363072479408	1.0
MR-IVW	glycine	HMDB0000123	taurine	HMDB0000251	met-d-Gly	GCST90200420	12:59343804-59843804	0.541785605441948	0.669136417501895	0.418124776425897	1.0
MR-IVW	glycine	HMDB0000123	taurine	HMDB0000251	met-d-Gly	GCST90200420	13:50472895-50972895	-0.472363586924352	0.685865717727882	0.491004856469078	1.0
MR-IVW	glycine	HMDB0000123	taurine	HMDB0000251	met-d-Gly	GCST90200420	14:100551720-101051720	0.426627747967174	0.687087775383418	0.534651105862134	1.0
MR-IVW	glycine	HMDB0000123	taurine	HMDB0000251	met-d-Gly	GCST90200420	15:42451374-42951374	-0.893099979746791	0.648480710604723	0.168444537843637	1.0
MR-IVW	glycine	HMDB0000123	taurine	HMDB0000251	met-d-Gly	GCST90200420	15:43028726-44613739	-0.413940693837722	0.472775599680564	0.381272396389707	1.0
MR-IVW	glycine	HMDB0000123	taurine	HMDB0000251	met-d-Gly	GCST90200420	15:58180763-58713267	0.0670923911957802	0.488879845695697	0.890843485514018	2.0
MR-IVW	glycine	HMDB0000123	taurine	HMDB0000251	met-d-Gly	GCST90200420	16:79678196-80178196	-0.423371150187616	0.64590613744316	0.512166137895872	1.0
MR-IVW	glycine	HMDB0000123	taurine	HMDB0000251	met-d-Gly	GCST90200420	16:80626853-81422810	-0.0709450998306861	0.174828589259776	0.684890994834337	2.0
MR-IVW	glycine	HMDB0000123	taurine	HMDB0000251	met-d-Gly	GCST90200420	17:45235982-45996386	0.164676120729471	0.370715775820217	0.65688985436853	1.0
MR-IVW	glycine	HMDB0000123	taurine	HMDB0000251	met-d-Gly	GCST90200420	19:17984588-18484588	-0.584156351102214	0.458877937923573	0.203014379423322	1.0
MR-IVW	n6,n6,n6-trimethyllysine	HMDB0001325	alpha-ketoglutaramate*	HMDB0001552	GCST90200344	GCST90199885	11:64586385-65555309	0.0758997671745847	0.085614849921975	0.375334296401939	2.0
MR-IVW	n6,n6,n6-trimethyllysine	HMDB0001325	alpha-ketoglutaramate*	HMDB0001552	GCST90200344	GCST90199885	16:67497306-67997306	-0.0716352060378564	0.165713116915696	0.665534676814678	1.0
MR-IVW	glycine	HMDB0000123	phenylpyruvate	HMDB0000205	bioa_008	GCST90200365	1:75967169-76725029	0.0686224009864079	0.352066325834825	0.84546084067112	1.0
MR-IVW	glycine	HMDB0000123	phenylpyruvate	HMDB0000205	bioa_008	GCST90200365	1:120004506-120504506	-0.197407768070539	0.459866631085911	0.667725449889927	1.0
MR-IVW	glycine	HMDB0000123	phenylpyruvate	HMDB0000205	bioa_008	GCST90200365	2:165258389-165758389	0.57244987512049	0.515843797649768	0.26711327092153	1.0
MR-IVW	glycine	HMDB0000123	phenylpyruvate	HMDB0000205	bioa_008	GCST90200365	2:210575251-212439946	0.0302882041631236	0.0515612050185772	0.556920087694055	6.0
MR-IVW	glycine	HMDB0000123	phenylpyruvate	HMDB0000205	bioa_008	GCST90200365	3:125660381-126160381	-0.112714705436846	0.270823599055936	0.677269269827622	1.0
MR-IVW	glycine	HMDB0000123	phenylpyruvate	HMDB0000205	bioa_008	GCST90200365	5:89976061-90476061	-0.504541627294738	0.567697958262747	0.374137389556984	1.0
MR-IVW	glycine	HMDB0000123	phenylpyruvate	HMDB0000205	bioa_008	GCST90200365	5:131494202-131994202	-1.1932445670159	0.513162737177597	0.0200572515225914	1.0
MR-IVW	glycine	HMDB0000123	phenylpyruvate	HMDB0000205	bioa_008	GCST90200365	6:160525578-161025578	-0.639770764599388	0.515401281985003	0.214492685429891	1.0
MR-IVW	glycine	HMDB0000123	phenylpyruvate	HMDB0000205	bioa_008	GCST90200365	7:55797215-56297215	-0.0604479642600474	0.3412143350896	0.859386321964726	1.0
MR-IVW	glycine	HMDB0000123	phenylpyruvate	HMDB0000205	bioa_008	GCST90200365	8:8933358-9433358	0.0545821370390524	0.310768499942192	0.860579916075942	1.0
MR-IVW	glycine	HMDB0000123	phenylpyruvate	HMDB0000205	bioa_008	GCST90200365	8:126232077-126732077	0.153278585307864	0.310546251268168	0.621604723989897	1.0
MR-IVW	glycine	HMDB0000123	phenylpyruvate	HMDB0000205	bioa_008	GCST90200365	9:5720079-6894932	0.135763487455773	0.185110345443826	0.463302772631049	3.0
MR-IVW	glycine	HMDB0000123	phenylpyruvate	HMDB0000205	bioa_008	GCST90200365	10:64798306-65575478	-0.527120969319389	0.445197812968332	0.236407053277101	1.0
MR-IVW	glycine	HMDB0000123	phenylpyruvate	HMDB0000205	bioa_008	GCST90200365	12:46859387-47359387	-0.236321296405867	0.434554072687443	0.586562017817314	1.0
MR-IVW	glycine	HMDB0000123	phenylpyruvate	HMDB0000205	bioa_008	GCST90200365	12:56611458-57111458	1.12230435457944	0.571348777239713	0.0494945101420334	1.0
MR-IVW	glycine	HMDB0000123	phenylpyruvate	HMDB0000205	bioa_008	GCST90200365	15:58217095-58717095	0.348373140344856	0.526683723296489	0.508325971080837	1.0
MR-IVW	glycine	HMDB0000123	phenylpyruvate	HMDB0000205	bioa_008	GCST90200365	16:80861176-81361176	0.179329138152161	0.23244105481865	0.440408419112857	1.0
MR-IVW	glycine	HMDB0000123	phenylpyruvate	HMDB0000205	bioa_008	GCST90200365	17:45188952-45974996	-0.504438935957254	0.487993525148042	0.30127640530195	1.0
MR-IVW	glycine	HMDB0000123	phenylpyruvate	HMDB0000205	bioa_008	GCST90200365	19:17984588-18484588	0.0452642619324819	0.527232696928266	0.931583646176853	1.0
MR-IVW	serine	HMDB0000187	methionine	HMDB0000696	bioa_018	bioa_013	1:11610843-12110843	0.102419621417116	0.174183029620944	0.556532292824591	1.0
MR-IVW	serine	HMDB0000187	methionine	HMDB0000696	bioa_018	bioa_013	1:119427250-120522606	0.091906700305541	0.0551750209526258	0.0957671581931424	3.0
MR-IVW	serine	HMDB0000187	methionine	HMDB0000696	bioa_018	bioa_013	2:27480940-27980940	0.453166132912007	0.0983433448159729	4.06560663515159e-06	1.0
MR-IVW	serine	HMDB0000187	methionine	HMDB0000696	bioa_018	bioa_013	2:211315692-212076215	-0.14180964772161	0.073210969396805	0.0527453433664664	1.0
MR-IVW	serine	HMDB0000187	methionine	HMDB0000696	bioa_018	bioa_013	3:125660381-126160381	0.0084346012547512	0.179459601164949	0.962513227530162	1.0
MR-IVW	serine	HMDB0000187	methionine	HMDB0000696	bioa_018	bioa_013	7:55551853-56922308	0.0157202369854324	0.0621059860174246	0.800175859941709	2.0
MR-IVW	serine	HMDB0000187	methionine	HMDB0000696	bioa_018	bioa_013	8:126232621-126732621	0.402164294401084	0.149115422469812	0.0069967270344282	1.0
MR-IVW	serine	HMDB0000187	methionine	HMDB0000696	bioa_018	bioa_013	10:65065800-65565800	0.255142347320132	0.176325049979358	0.147896923569131	1.0
MR-IVW	kynurenine	HMDB0000684	inositol 1-phosphate (i1p)	HMDB0000213	GCST90199636	M01481	8:39554593-40054593	0.522352597139097	0.365085148538077	0.152496364246048	1.0
MR-IVW	kynurenine	HMDB0000684	inositol 1-phosphate (i1p)	HMDB0000213	GCST90199636	M01481	12:111809557-113090766	0.466047934106294	0.32596416200498	0.152788190970099	1.0
MR-IVW	kynurenine	HMDB0000684	inositol 1-phosphate (i1p)	HMDB0000213	GCST90199636	M01481	16:87568373-88128072	0.120426309414227	0.157386659418817	0.444175015117259	2.0
MR-IVW	serine	HMDB0000187	aspartate	HMDB0000191	bioa_018	M15996	1:11610843-12110843	-0.224507412095415	0.359211859352665	0.531971058097401	1.0
MR-IVW	serine	HMDB0000187	aspartate	HMDB0000191	bioa_018	M15996	1:119427250-120522606	0.0193792715012736	0.0874402662556361	0.824602947913189	3.0
MR-IVW	serine	HMDB0000187	aspartate	HMDB0000191	bioa_018	M15996	2:27480940-27980940	0.180940740730048	0.202872951727631	0.372450881005207	1.0
MR-IVW	serine	HMDB0000187	aspartate	HMDB0000191	bioa_018	M15996	2:211315692-212076215	-0.394965906689029	0.150921931824263	0.0088700812183216	1.0
MR-IVW	serine	HMDB0000187	aspartate	HMDB0000191	bioa_018	M15996	3:125660381-126160381	0.520072015930138	0.370051242104137	0.159900760298068	1.0
MR-IVW	serine	HMDB0000187	aspartate	HMDB0000191	bioa_018	M15996	7:55551853-56922308	-0.171578421283299	0.114318181203566	0.133385358556454	2.0
MR-IVW	serine	HMDB0000187	aspartate	HMDB0000191	bioa_018	M15996	8:126232621-126732621	0.257671656610211	0.307543590147672	0.402121784699465	1.0
MR-IVW	serine	HMDB0000187	aspartate	HMDB0000191	bioa_018	M15996	10:65065800-65565800	1.29436157630871e-308	0.363649294110218	1.0	1.0
MR-IVW	bilirubin (z,z)	HMDB0000054	kynurenine	HMDB0000684	GCST90200704	bioa_027	2:233988949-235124783	0.0142969641752798	0.0130748032747799	0.274185512330457	2.0
MR-IVW	bilirubin (z,z)	HMDB0000054	kynurenine	HMDB0000684	GCST90200704	bioa_027	12:21093886-21593886	-0.129752289537828	0.0753935441823524	0.0852508238908982	1.0
MR-IVW	mannose	HMDB0000169	2-aminobutyrate	HMDB0000452	GCST90200435	M32348	2:27176853-28662558	-0.113491265436037	0.0972782275166027	0.243345009148762	1.0
MR-IVW	thyroxine	HMDB0000248	methionine	HMDB0000696	GCST90200293	GCST90200391	2:234397317-234897317	0.19977006743677	0.166288891247916	0.229618009133075	1.0
MR-IVW	thyroxine	HMDB0000248	methionine	HMDB0000696	GCST90200293	GCST90200391	12:121166650-121666650	0.222170828180062	0.183400318947441	0.225742804002728	1.0
MR-IVW	serine	HMDB0000187	glycochenodeoxycholate	HMDB0000637	bioa_018	GCST90200342	1:11610843-12110843	0.120527043895017	0.339236814223186	0.722373237982582	1.0
MR-IVW	serine	HMDB0000187	glycochenodeoxycholate	HMDB0000637	bioa_018	GCST90200342	1:119427250-120522606	-0.0346330263352871	0.0998343720371817	0.72866281433266	5.0
MR-IVW	serine	HMDB0000187	glycochenodeoxycholate	HMDB0000637	bioa_018	GCST90200342	2:27480940-27980940	0.178771550638029	0.305400303753784	0.558300332322058	1.0
MR-IVW	serine	HMDB0000187	glycochenodeoxycholate	HMDB0000637	bioa_018	GCST90200342	2:211315692-212076215	0.0230530182980992	0.142593536204654	0.871566164888975	1.0
MR-IVW	serine	HMDB0000187	glycochenodeoxycholate	HMDB0000637	bioa_018	GCST90200342	3:125660381-126160381	-0.547657383389577	0.349461606410246	0.117080552584957	1.0
MR-IVW	serine	HMDB0000187	glycochenodeoxycholate	HMDB0000637	bioa_018	GCST90200342	7:55551853-56922308	-0.0397510700346771	0.127624328341404	0.755443819511157	1.0
MR-IVW	serine	HMDB0000187	glycochenodeoxycholate	HMDB0000637	bioa_018	GCST90200342	8:126232621-126732621	-0.698868423386686	0.290347161714088	0.0160837443661054	1.0
MR-IVW	serine	HMDB0000187	glycochenodeoxycholate	HMDB0000637	bioa_018	GCST90200342	10:65065800-65565800	-0.335465088459606	0.343400865062408	0.328623299571513	1.0
MR-IVW	oleamide	HMDB0002117	aspartate	HMDB0000191	M32458	M15996	12:21138621-21638621	-0.132028382290698	0.108865508204611	0.22521931428517	1.0
MR-IVW	oleamide	HMDB0002117	aspartate	HMDB0000191	M32458	M15996	19:15740431-16240431	-0.0974816685391035	0.172808412410229	0.57268433313998	1.0
MR-IVW	glutamine	HMDB0000641	5,6-dihydrothymine	HMDB0000079	bioa_006	GCST90200339	2:27200724-28253174	-0.0641628083559166	0.334309663675708	0.847799955770106	1.0
MR-IVW	glutamine	HMDB0000641	5,6-dihydrothymine	HMDB0000079	bioa_006	GCST90200339	2:191299636-192089976	-0.483637836560512	0.316630986422697	0.126649279799079	1.0
MR-IVW	glutamine	HMDB0000641	5,6-dihydrothymine	HMDB0000079	bioa_006	GCST90200339	6:20469561-20969561	-0.654609439760846	0.586182876097846	0.264108738513884	1.0
MR-IVW	glutamine	HMDB0000641	5,6-dihydrothymine	HMDB0000079	bioa_006	GCST90200339	7:72732874-73232874	-0.120244607373121	0.423255206554445	0.776337724406909	1.0
MR-IVW	glutamine	HMDB0000641	5,6-dihydrothymine	HMDB0000079	bioa_006	GCST90200339	8:134082558-134582558	-0.163448579490967	0.590827897368652	0.782054012842276	1.0
MR-IVW	glutamine	HMDB0000641	5,6-dihydrothymine	HMDB0000079	bioa_006	GCST90200339	9:4032942-4532942	0.608298518053447	0.512500360886368	0.235257953965352	1.0
MR-IVW	glutamine	HMDB0000641	5,6-dihydrothymine	HMDB0000079	bioa_006	GCST90200339	10:64798306-65565800	-0.319117729084753	0.590712205063788	0.589041607486826	1.0
MR-IVW	glutamine	HMDB0000641	5,6-dihydrothymine	HMDB0000079	bioa_006	GCST90200339	10:99109412-99609412	0.313784525833098	0.245782788379018	0.20171732085103	1.0
MR-IVW	glutamine	HMDB0000641	5,6-dihydrothymine	HMDB0000079	bioa_006	GCST90200339	12:46679007-47711183	-0.0679333492456719	0.260276149999257	0.794088732270626	1.0
MR-IVW	glutamine	HMDB0000641	5,6-dihydrothymine	HMDB0000079	bioa_006	GCST90200339	12:56615040-57375879	0.0387969425967732	0.0912522634610023	0.670719000746238	1.0
MR-IVW	glutamine	HMDB0000641	5,6-dihydrothymine	HMDB0000079	bioa_006	GCST90200339	12:59344212-60165849	-0.185003435056221	0.381973158778823	0.628147276238647	1.0
MR-IVW	glutamine	HMDB0000641	5,6-dihydrothymine	HMDB0000079	bioa_006	GCST90200339	14:100594368-101094368	-0.0329563037445617	0.52413384511844	0.949863933433639	1.0
MR-IVW	glutamine	HMDB0000641	5,6-dihydrothymine	HMDB0000079	bioa_006	GCST90200339	15:58477325-58977325	0.324606455231864	0.57373222083688	0.571543060322739	1.0
MR-IVW	3-aminoisobutyrate	HMDB0002166	allantoin	HMDB0000462	GCST90200310	M01107	5:34511619-35593952	-0.0386503611176475	0.032385592239493	0.232695889659989	3.0
MR-IVW	3-aminoisobutyrate	HMDB0002166	allantoin	HMDB0000462	GCST90200310	M01107	12:89320-602261	0.151621046179288	0.112493034262052	0.177714325380176	1.0
MR-IVW	5,6-dihydrothymine	HMDB0000079	inosine 5'-monophosphate (imp)	HMDB0000175	GCST90200339	GCST90200395	22:50721854-51221854	-0.015696385515926	0.213740220587516	0.941458580322284	1.0
MR-IVW	2-aminobutyrate	HMDB0000452	alpha-ketoglutarate	HMDB0000208	GCST90200305	GCST90200455	2:64970910-65470910	-0.0483136795463044	0.0943558562863652	0.608625189152321	1.0
MR-IVW	2-aminobutyrate	HMDB0000452	alpha-ketoglutarate	HMDB0000208	GCST90200305	GCST90200455	4:88993818-89493818	0.0938868964143925	0.128572514530184	0.465252511494403	1.0
MR-IVW	creatinine	HMDB0000562	caffeine	HMDB0001847	met-d-Creatinine	M00569	1:62775942-63275942	0.531647241614464	0.574920854304013	0.355105754881204	1.0
MR-IVW	creatinine	HMDB0000562	caffeine	HMDB0001847	met-d-Creatinine	M00569	1:78344069-78844069	0.123424809051173	0.623295285708426	0.843029570756493	1.0
MR-IVW	creatinine	HMDB0000562	caffeine	HMDB0001847	met-d-Creatinine	M00569	1:150079982-151190625	-0.60360078473355	0.58635504802688	0.303286223069844	1.0
MR-IVW	creatinine	HMDB0000562	caffeine	HMDB0001847	met-d-Creatinine	M00569	1:212502129-213002129	-1.57376000968503	0.703423034631946	0.0252675141494086	1.0
MR-IVW	creatinine	HMDB0000562	caffeine	HMDB0001847	met-d-Creatinine	M00569	2:15538692-16038692	-0.77765076609365	0.696645477958893	0.264302697881566	1.0
MR-IVW	creatinine	HMDB0000562	caffeine	HMDB0001847	met-d-Creatinine	M00569	2:18426203-18926203	-0.436178264502061	0.633821540604563	0.491344447051673	1.0
MR-IVW	creatinine	HMDB0000562	caffeine	HMDB0001847	met-d-Creatinine	M00569	2:54331356-54831356	-0.513541856464436	0.707854991342875	0.468151357247349	1.0
MR-IVW	creatinine	HMDB0000562	caffeine	HMDB0001847	met-d-Creatinine	M00569	2:73303397-74097901	-0.459389805840534	0.614184196938974	0.45447977331769	1.0
MR-IVW	creatinine	HMDB0000562	caffeine	HMDB0001847	met-d-Creatinine	M00569	2:121056440-121556440	-0.0120162411139925	0.576779573471769	0.98337860734966	1.0
MR-IVW	creatinine	HMDB0000562	caffeine	HMDB0001847	met-d-Creatinine	M00569	2:176734544-177234544	-0.252512108470179	0.647215501321627	0.696424511546479	1.0
MR-IVW	creatinine	HMDB0000562	caffeine	HMDB0001847	met-d-Creatinine	M00569	2:211293055-211793055	-0.121670173054267	0.530481954516604	0.818590834079057	1.0
MR-IVW	creatinine	HMDB0000562	caffeine	HMDB0001847	met-d-Creatinine	M00569	2:217394852-217894852	-0.280084127820507	0.535271888723638	0.600796245392447	1.0
MR-IVW	creatinine	HMDB0000562	caffeine	HMDB0001847	met-d-Creatinine	M00569	2:220108198-220608198	-0.681286226591134	0.560704593566154	0.224345586619208	1.0
MR-IVW	creatinine	HMDB0000562	caffeine	HMDB0001847	met-d-Creatinine	M00569	3:38187471-38687471	-0.484584787511071	0.676993453140464	0.474121353102785	1.0
MR-IVW	creatinine	HMDB0000562	caffeine	HMDB0001847	met-d-Creatinine	M00569	3:121465319-121965319	0.150565966259739	0.711005951782103	0.832290604654578	1.0
MR-IVW	creatinine	HMDB0000562	caffeine	HMDB0001847	met-d-Creatinine	M00569	3:141462708-141962708	-0.439978245431907	0.581749013404415	0.449467836974538	1.0
MR-IVW	creatinine	HMDB0000562	caffeine	HMDB0001847	met-d-Creatinine	M00569	3:185024780-185524780	1.81750039606648	0.644698253699049	0.0048151170475368	1.0
MR-IVW	creatinine	HMDB0000562	caffeine	HMDB0001847	met-d-Creatinine	M00569	4:76880934-77664144	-0.235047777557768	0.273163633377947	0.389532704716716	1.0
MR-IVW	creatinine	HMDB0000562	caffeine	HMDB0001847	met-d-Creatinine	M00569	4:103323863-104102802	0.109366118005917	0.546830590029597	0.841480581121797	1.0
MR-IVW	creatinine	HMDB0000562	caffeine	HMDB0001847	met-d-Creatinine	M00569	5:39144851-39644851	-0.0829425901872113	0.476919893576477	0.861933801629761	1.0
MR-IVW	creatinine	HMDB0000562	caffeine	HMDB0001847	met-d-Creatinine	M00569	5:53045546-53835870	-0.115738363467399	0.679496198421514	0.86475087863524	1.0
MR-IVW	creatinine	HMDB0000562	caffeine	HMDB0001847	met-d-Creatinine	M00569	5:176565124-177065124	-0.0845130746595406	0.3863454841579	0.826844797716898	1.0
MR-IVW	creatinine	HMDB0000562	caffeine	HMDB0001847	met-d-Creatinine	M00569	6:43556335-44056335	-0.4954659592819	0.543106916905158	0.361620970557009	1.0
MR-IVW	creatinine	HMDB0000562	caffeine	HMDB0001847	met-d-Creatinine	M00569	6:108750742-109250742	-0.0446171613716068	0.691566001259967	0.948559264755637	1.0
MR-IVW	creatinine	HMDB0000562	caffeine	HMDB0001847	met-d-Creatinine	M00569	6:133547208-134047208	-1.09966875836709	0.623592649561825	0.0778261634747197	1.0
MR-IVW	creatinine	HMDB0000562	caffeine	HMDB0001847	met-d-Creatinine	M00569	6:160418389-160927934	0.0637767552845909	0.409513902353702	0.876239775542024	1.0
MR-IVW	creatinine	HMDB0000562	caffeine	HMDB0001847	met-d-Creatinine	M00569	7:25488956-25988956	0.167084125118301	0.647450984833415	0.796357116257738	1.0
MR-IVW	creatinine	HMDB0000562	caffeine	HMDB0001847	met-d-Creatinine	M00569	7:76984640-77791673	0.148331258090635	0.633779011841815	0.814951943236327	1.0
MR-IVW	creatinine	HMDB0000562	caffeine	HMDB0001847	met-d-Creatinine	M00569	7:128492221-128992221	0.909558592976257	0.644270670024847	0.158019253847398	1.0
MR-IVW	creatinine	HMDB0000562	caffeine	HMDB0001847	met-d-Creatinine	M00569	7:151165041-151665041	0.0391031362869406	0.309817156734997	0.899562852361106	1.0
MR-IVW	creatinine	HMDB0000562	caffeine	HMDB0001847	met-d-Creatinine	M00569	7:155370831-155870831	0.863342378707312	0.61757338038917	0.162125324433723	1.0
MR-IVW	creatinine	HMDB0000562	caffeine	HMDB0001847	met-d-Creatinine	M00569	8:8031142-9250941	1.30515326693985	0.644988533080737	0.0430185943840387	1.0
MR-IVW	creatinine	HMDB0000562	caffeine	HMDB0001847	met-d-Creatinine	M00569	8:10561829-11945872	1.5177556737416	0.66257354285166	0.0219809052303548	1.0
MR-IVW	creatinine	HMDB0000562	caffeine	HMDB0001847	met-d-Creatinine	M00569	8:19609539-20109539	0.57085952586041	0.655431307469362	0.383771766671717	1.0
MR-IVW	creatinine	HMDB0000562	caffeine	HMDB0001847	met-d-Creatinine	M00569	8:23527006-24027006	0.102837874814646	0.575892098962018	0.858274230547457	1.0
MR-IVW	creatinine	HMDB0000562	caffeine	HMDB0001847	met-d-Creatinine	M00569	9:71184707-71684707	0.187470988324571	0.56910835741388	0.741844476619873	1.0
MR-IVW	creatinine	HMDB0000562	caffeine	HMDB0001847	met-d-Creatinine	M00569	10:52398454-52898454	0.562382628687326	0.592781689697453	0.342764082783862	1.0
MR-IVW	creatinine	HMDB0000562	caffeine	HMDB0001847	met-d-Creatinine	M00569	11:15629946-16129946	-0.319553678702856	0.699974724777689	0.648014841940184	1.0
MR-IVW	creatinine	HMDB0000562	caffeine	HMDB0001847	met-d-Creatinine	M00569	11:30504837-31294673	-0.286140516220992	0.527273763922786	0.587350682337049	2.0
MR-IVW	creatinine	HMDB0000562	caffeine	HMDB0001847	met-d-Creatinine	M00569	11:116373213-117240760	-0.193420305876854	0.760135239069817	0.799143969802744	2.0
MR-IVW	creatinine	HMDB0000562	caffeine	HMDB0001847	met-d-Creatinine	M00569	15:41118334-41871842	-0.050719569742977	0.538895428519166	0.925015702279985	1.0
MR-IVW	creatinine	HMDB0000562	caffeine	HMDB0001847	met-d-Creatinine	M00569	15:45400360-46179051	0.2913259268754	0.317139616598536	0.358302398291573	1.0
MR-IVW	creatinine	HMDB0000562	caffeine	HMDB0001847	met-d-Creatinine	M00569	15:53700578-54200578	-0.666235171102607	0.577054085206983	0.248276614397468	1.0
MR-IVW	creatinine	HMDB0000562	caffeine	HMDB0001847	met-d-Creatinine	M00569	15:76097375-76597375	1.24114385682364	0.576964171280182	0.0314633528372654	1.0
MR-IVW	creatinine	HMDB0000562	caffeine	HMDB0001847	met-d-Creatinine	M00569	16:20142332-21335139	0.342723218010998	0.596058671779521	0.565303231459022	2.0
MR-IVW	creatinine	HMDB0000562	caffeine	HMDB0001847	met-d-Creatinine	M00569	16:89453424-89953424	0.266142972153583	0.628393128695964	0.671909044345276	1.0
MR-IVW	creatinine	HMDB0000562	caffeine	HMDB0001847	met-d-Creatinine	M00569	17:19176536-19724875	0.526289440386535	0.689188552887131	0.445083972938248	1.0
MR-IVW	creatinine	HMDB0000562	caffeine	HMDB0001847	met-d-Creatinine	M00569	17:37200083-37954217	-0.146634876610708	0.475299255220921	0.757693806578565	1.0
MR-IVW	creatinine	HMDB0000562	caffeine	HMDB0001847	met-d-Creatinine	M00569	17:58690466-59700441	-0.0680558418019773	0.331659651820339	0.837417562545044	2.0
MR-IVW	creatinine	HMDB0000562	caffeine	HMDB0001847	met-d-Creatinine	M00569	19:32940263-33709298	0.324417941924264	0.593934385984425	0.584915759500329	1.0
MR-IVW	creatinine	HMDB0000562	caffeine	HMDB0001847	met-d-Creatinine	M00569	20:32653904-33537782	0.404647174535061	0.55237550809548	0.463827970311559	1.0
MR-IVW	creatinine	HMDB0000562	caffeine	HMDB0001847	met-d-Creatinine	M00569	22:38345240-38845240	-0.865170453663654	0.572343530885187	0.130628548131001	1.0
MR-IVW	threonine	HMDB0000167	3-(4-hydroxyphenyl)lactate	HMDB0000755	bioa_019	GCST90200371	2:27191397-28253174	0.0691284467574225	0.204785328809876	0.735690700306046	1.0
MR-IVW	threonine	HMDB0000167	3-(4-hydroxyphenyl)lactate	HMDB0000755	bioa_019	GCST90200371	6:126521687-127323798	-0.303574694697577	0.324725019818661	0.349856862106432	1.0
MR-IVW	threonine	HMDB0000167	3-(4-hydroxyphenyl)lactate	HMDB0000755	bioa_019	GCST90200371	8:74631674-75131674	-0.168414912855542	0.18900137889666	0.372887490685076	1.0
MR-IVW	threonine	HMDB0000167	3-(4-hydroxyphenyl)lactate	HMDB0000755	bioa_019	GCST90200371	12:46636543-47464292	-0.0137524485997939	0.374810111803067	0.970730766168856	2.0
MR-IVW	threonine	HMDB0000167	3-(4-hydroxyphenyl)lactate	HMDB0000755	bioa_019	GCST90200371	12:56615040-57115040	0.0685320482735445	0.20725452335918	0.740896699280373	1.0
MR-IVW	threonine	HMDB0000167	3-(4-hydroxyphenyl)lactate	HMDB0000755	bioa_019	GCST90200371	12:59727701-60227701	0.373034515170198	0.328735839516091	0.256478141697984	1.0
MR-IVW	threonine	HMDB0000167	3-(4-hydroxyphenyl)lactate	HMDB0000755	bioa_019	GCST90200371	16:1654524-2154524	0.024397681718448	0.238245211619707	0.918434612704101	1.0
MR-IVW	threonine	HMDB0000167	3-(4-hydroxyphenyl)lactate	HMDB0000755	bioa_019	GCST90200371	20:42792364-43292364	-0.849804496233254	0.320738486445517	0.0080605114079082	1.0
MR-IVW	eicosapentaenoate (epa; 20:5n3)	HMDB0001999	1-methylnicotinamide	HMDB0000699	M18467	GCST90200406	11:61330635-61830635	-0.075428281146188	0.099162044748082	0.446862099103541	1.0
MR-IVW	tryptophan	HMDB0000929	1,7-dimethylurate	HMDB0011103	GCST90200441	M34400	6:111301079-112053797	0.145428112979798	0.199963655347223	0.467058901715174	1.0
MR-IVW	asparagine	HMDB0000168	trans-urocanate	HMDB0000301	M34283	GCST90200416	11:61916235-62416235	-0.0117753223648067	0.168719930021543	0.944359115617686	1.0
MR-IVW	asparagine	HMDB0000168	trans-urocanate	HMDB0000301	M34283	GCST90200416	14:104016664-104812812	0.128867433479136	0.142124040495018	0.364552191736796	1.0
MR-IVW	sphingosine 1-phosphate	HMDB0000277	beta-alanine	HMDB0000056	GCST90199657	GCST90200361	17:74160792-74684003	-0.141838664993238	0.119733386867549	0.23616739458539	2.0
MR-IVW	creatinine	HMDB0000562	glutamate	HMDB0000148	met-d-Creatinine	M32322	1:62775942-63275942	-1.40417790820777	0.571467753340369	0.0140046983394997	1.0
MR-IVW	creatinine	HMDB0000562	glutamate	HMDB0000148	met-d-Creatinine	M32322	1:78344069-78844069	-0.398413053691021	0.619753639074924	0.520316800507368	1.0
MR-IVW	creatinine	HMDB0000562	glutamate	HMDB0000148	met-d-Creatinine	M32322	1:150079982-151190625	0.124945446843545	0.583078751936548	0.830324257655796	1.0
MR-IVW	creatinine	HMDB0000562	glutamate	HMDB0000148	met-d-Creatinine	M32322	1:212502129-213002129	0.293863951559325	0.69967607514125	0.674485453696499	1.0
MR-IVW	creatinine	HMDB0000562	glutamate	HMDB0000148	met-d-Creatinine	M32322	2:15538692-16038692	0.395856337187288	0.692748590077755	0.567709166197353	1.0
MR-IVW	creatinine	HMDB0000562	glutamate	HMDB0000148	met-d-Creatinine	M32322	2:18426203-18926203	-0.0180073304258883	0.630256564906101	0.977206399475099	1.0
MR-IVW	creatinine	HMDB0000562	glutamate	HMDB0000148	met-d-Creatinine	M32322	2:54331356-54831356	0.0502768540241714	0.703875956338466	0.943056670967048	1.0
MR-IVW	creatinine	HMDB0000562	glutamate	HMDB0000148	met-d-Creatinine	M32322	2:73303397-74097901	0.476352287061402	0.610708060335129	0.435390875171465	1.0
MR-IVW	creatinine	HMDB0000562	glutamate	HMDB0000148	met-d-Creatinine	M32322	2:121056440-121556440	0.238962519675151	0.573510047220364	0.67692223902138	1.0
MR-IVW	creatinine	HMDB0000562	glutamate	HMDB0000148	met-d-Creatinine	M32322	2:176734544-177234544	0.0476711681733373	0.643560770340073	0.940951444465208	1.0
MR-IVW	creatinine	HMDB0000562	glutamate	HMDB0000148	met-d-Creatinine	M32322	2:211293055-211793055	-0.110403086913686	0.527481415254288	0.834212236432502	1.0
MR-IVW	creatinine	HMDB0000562	glutamate	HMDB0000148	met-d-Creatinine	M32322	2:217394852-217894852	-0.136864682088337	0.532251541454643	0.797068494359122	1.0
MR-IVW	creatinine	HMDB0000562	glutamate	HMDB0000148	met-d-Creatinine	M32322	2:220108198-220608198	-0.302685287253592	0.557578160730305	0.58722816576207	1.0
MR-IVW	creatinine	HMDB0000562	glutamate	HMDB0000148	met-d-Creatinine	M32322	3:38187471-38687471	-0.430080073860205	0.673168811259449	0.522895216724073	1.0
MR-IVW	creatinine	HMDB0000562	glutamate	HMDB0000148	met-d-Creatinine	M32322	3:121465319-121965319	0.270315510270566	0.706979026861493	0.702199590874302	1.0
MR-IVW	creatinine	HMDB0000562	glutamate	HMDB0000148	met-d-Creatinine	M32322	3:141462708-141962708	0.411350036445086	0.578460988750904	0.477015385176263	1.0
MR-IVW	creatinine	HMDB0000562	glutamate	HMDB0000148	met-d-Creatinine	M32322	3:185024780-185524780	0.463217910034905	0.641378644663713	0.470157862857669	1.0
MR-IVW	creatinine	HMDB0000562	glutamate	HMDB0000148	met-d-Creatinine	M32322	4:76880934-77664144	0.0310436525598993	0.271631959899138	0.909011306646057	1.0
MR-IVW	creatinine	HMDB0000562	glutamate	HMDB0000148	met-d-Creatinine	M32322	4:103323863-104102802	0.207898035711483	0.543733324168504	0.702199590874302	1.0
MR-IVW	creatinine	HMDB0000562	glutamate	HMDB0000148	met-d-Creatinine	M32322	5:39144851-39644851	-0.0677460485844213	0.474222340090957	0.886403006367066	1.0
MR-IVW	creatinine	HMDB0000562	glutamate	HMDB0000148	met-d-Creatinine	M32322	5:53045546-53835870	0.64962621368035	0.675611262227565	0.336281496460679	1.0
MR-IVW	creatinine	HMDB0000562	glutamate	HMDB0000148	met-d-Creatinine	M32322	5:176565124-177065124	0.448146654097481	0.384125703512125	0.243345009148761	1.0
MR-IVW	creatinine	HMDB0000562	glutamate	HMDB0000148	met-d-Creatinine	M32322	6:43556335-44056335	-0.911933885651994	0.539960853346571	0.0912407249626478	1.0
MR-IVW	creatinine	HMDB0000562	glutamate	HMDB0000148	met-d-Creatinine	M32322	6:108750742-109250742	0.353644316833297	0.687641727175862	0.607052248071009	1.0
MR-IVW	creatinine	HMDB0000562	glutamate	HMDB0000148	met-d-Creatinine	M32322	6:133547208-134047208	-0.124039179859549	0.620195899297746	0.841480581121794	1.0
MR-IVW	creatinine	HMDB0000562	glutamate	HMDB0000148	met-d-Creatinine	M32322	6:160418389-160927934	0.696796342281815	0.407116964029825	0.0869817574042043	1.0
MR-IVW	creatinine	HMDB0000562	glutamate	HMDB0000148	met-d-Creatinine	M32322	7:25488956-25988956	-0.349479747213785	0.643778481709609	0.58722816576207	1.0
MR-IVW	creatinine	HMDB0000562	glutamate	HMDB0000148	met-d-Creatinine	M32322	7:76984640-77791673	1.36498960712487	0.629995203288397	0.0302602800204709	1.0
MR-IVW	creatinine	HMDB0000562	glutamate	HMDB0000148	met-d-Creatinine	M32322	7:128492221-128992221	0.347809131675887	0.640701032034534	0.58722816576207	1.0
MR-IVW	creatinine	HMDB0000562	glutamate	HMDB0000148	met-d-Creatinine	M32322	7:151165041-151665041	0.284351128115967	0.308047055458962	0.355967119733728	1.0
MR-IVW	creatinine	HMDB0000562	glutamate	HMDB0000148	met-d-Creatinine	M32322	7:155370831-155870831	0.0165989809093933	0.614162293647683	0.978438177451522	1.0
MR-IVW	creatinine	HMDB0000562	glutamate	HMDB0000148	met-d-Creatinine	M32322	8:8031142-9250941	0.0377364847702848	0.641520241094875	0.953092667147442	1.0
MR-IVW	creatinine	HMDB0000562	glutamate	HMDB0000148	met-d-Creatinine	M32322	8:10561829-11945872	0.0753214219938858	0.659062442446548	0.909011306646057	1.0
MR-IVW	creatinine	HMDB0000562	glutamate	HMDB0000148	met-d-Creatinine	M32322	8:19609539-20109539	1.07985391584157	0.6516359836975	0.0974905962022092	1.0
MR-IVW	creatinine	HMDB0000562	glutamate	HMDB0000148	met-d-Creatinine	M32322	8:23527006-24027006	-0.875656427382581	0.57254458713476	0.126162397742479	1.0
MR-IVW	creatinine	HMDB0000562	glutamate	HMDB0000148	met-d-Creatinine	M32322	9:71184707-71684707	-0.582019727423351	0.565852512772703	0.30368110972232	1.0
MR-IVW	creatinine	HMDB0000562	glutamate	HMDB0000148	met-d-Creatinine	M32322	10:52398454-52898454	-0.174159038174373	0.589461359974808	0.76764667067835	1.0
MR-IVW	creatinine	HMDB0000562	glutamate	HMDB0000148	met-d-Creatinine	M32322	11:15629946-16129946	1.46054943834659e-308	0.696025018185993	1.0	1.0
MR-IVW	creatinine	HMDB0000562	glutamate	HMDB0000148	met-d-Creatinine	M32322	11:30504837-31294673	0.230517528075454	0.447816946953467	0.606721869338883	2.0
MR-IVW	creatinine	HMDB0000562	glutamate	HMDB0000148	met-d-Creatinine	M32322	11:116373213-117240760	-0.454635266481353	0.365375316728138	0.213390419765972	2.0
MR-IVW	creatinine	HMDB0000562	glutamate	HMDB0000148	met-d-Creatinine	M32322	15:41118334-41871842	0.0157602133253049	0.535847253060395	0.976536189986224	1.0
MR-IVW	creatinine	HMDB0000562	glutamate	HMDB0000148	met-d-Creatinine	M32322	15:45400360-46179051	0.423436753937629	0.31532524229398	0.179318236045377	1.0
MR-IVW	creatinine	HMDB0000562	glutamate	HMDB0000148	met-d-Creatinine	M32322	15:53700578-54200578	-0.636163350676991	0.573794394728265	0.267561498178236	1.0
MR-IVW	creatinine	HMDB0000562	glutamate	HMDB0000148	met-d-Creatinine	M32322	15:76097375-76597375	0.147569201503252	0.573880228068202	0.797068494359123	1.0
MR-IVW	creatinine	HMDB0000562	glutamate	HMDB0000148	met-d-Creatinine	M32322	16:20142332-21335139	0.795133928611913	0.319738074131317	0.0128887318778502	2.0
MR-IVW	creatinine	HMDB0000562	glutamate	HMDB0000148	met-d-Creatinine	M32322	16:89453424-89953424	-0.532930605119826	0.624815192209452	0.393691925690234	1.0
MR-IVW	creatinine	HMDB0000562	glutamate	HMDB0000148	met-d-Creatinine	M32322	17:19176536-19724875	0.0167150568867384	0.685317332356382	0.980541330250364	1.0
MR-IVW	creatinine	HMDB0000562	glutamate	HMDB0000148	met-d-Creatinine	M32322	17:37200083-37954217	-0.315066238940732	0.472599358411098	0.504985075093846	1.0
MR-IVW	creatinine	HMDB0000562	glutamate	HMDB0000148	met-d-Creatinine	M32322	17:58690466-59700441	0.0694839960572428	0.329787823208774	0.833126813003063	2.0
MR-IVW	creatinine	HMDB0000562	glutamate	HMDB0000148	met-d-Creatinine	M32322	19:32940263-33709298	0.275603037390131	0.590577937264569	0.640738381802543	1.0
MR-IVW	creatinine	HMDB0000562	glutamate	HMDB0000148	met-d-Creatinine	M32322	20:32653904-33537782	0.0784671829929199	0.549270280950449	0.886403006367065	1.0
MR-IVW	creatinine	HMDB0000562	glutamate	HMDB0000148	met-d-Creatinine	M32322	22:38345240-38845240	-0.569156549613674	0.569156549613674	0.317310507862914	1.0
MR-IVW	glycine	HMDB0000123	5,6-dihydrothymine	HMDB0000079	met-d-Gly	GCST90200339	1:11606378-12106378	1.05171574947863	0.660047678126467	0.111071919386231	1.0
MR-IVW	glycine	HMDB0000123	5,6-dihydrothymine	HMDB0000079	met-d-Gly	GCST90200339	1:75982013-76482013	-0.0863890373245906	0.373465138992605	0.817068121013768	1.0
MR-IVW	glycine	HMDB0000123	5,6-dihydrothymine	HMDB0000079	met-d-Gly	GCST90200339	1:120004506-120504506	-0.155845878588126	0.547303336561845	0.7758339263521	2.0
MR-IVW	glycine	HMDB0000123	5,6-dihydrothymine	HMDB0000079	met-d-Gly	GCST90200339	1:151589838-152089838	-0.139599002262551	0.724248249679709	0.847154598761907	1.0
MR-IVW	glycine	HMDB0000123	5,6-dihydrothymine	HMDB0000079	met-d-Gly	GCST90200339	2:165276338-165776338	0.0138140071043392	0.594438217922906	0.981459820907294	1.0
MR-IVW	glycine	HMDB0000123	5,6-dihydrothymine	HMDB0000079	met-d-Gly	GCST90200339	2:208538752-212979649	0.0513645504969715	0.0264864177489101	0.0524673893920667	61.0
MR-IVW	glycine	HMDB0000123	5,6-dihydrothymine	HMDB0000079	met-d-Gly	GCST90200339	2:226790540-227290540	0.25131554239875	0.659893625622834	0.703320116222447	1.0
MR-IVW	glycine	HMDB0000123	5,6-dihydrothymine	HMDB0000079	met-d-Gly	GCST90200339	3:12110357-12610357	-0.321040804742149	0.672563561128129	0.633120757550315	1.0
MR-IVW	glycine	HMDB0000123	5,6-dihydrothymine	HMDB0000079	met-d-Gly	GCST90200339	3:48534270-49826414	0.554329931413645	0.603808814782941	0.358589872842305	1.0
MR-IVW	glycine	HMDB0000123	5,6-dihydrothymine	HMDB0000079	met-d-Gly	GCST90200339	3:125116791-126249375	0.0629255136370107	0.165362101701186	0.703550806083798	5.0
MR-IVW	glycine	HMDB0000123	5,6-dihydrothymine	HMDB0000079	met-d-Gly	GCST90200339	4:102676923-103438709	-0.662428265655941	0.562393418845899	0.238847068766687	1.0
MR-IVW	glycine	HMDB0000123	5,6-dihydrothymine	HMDB0000079	met-d-Gly	GCST90200339	5:90005685-90505685	0.112812150343692	0.559857606744359	0.840306452748749	1.0
MR-IVW	glycine	HMDB0000123	5,6-dihydrothymine	HMDB0000079	met-d-Gly	GCST90200339	5:131427047-131927047	0.0945500203613943	0.645522565631591	0.883549967265183	1.0
MR-IVW	glycine	HMDB0000123	5,6-dihydrothymine	HMDB0000079	met-d-Gly	GCST90200339	6:131620261-132120261	-0.914275830455605	0.731130970598579	0.211118677128485	1.0
MR-IVW	glycine	HMDB0000123	5,6-dihydrothymine	HMDB0000079	met-d-Gly	GCST90200339	6:160518860-161018860	-0.62867900506865	0.63456489679397	0.321820112875249	1.0
MR-IVW	glycine	HMDB0000123	5,6-dihydrothymine	HMDB0000079	met-d-Gly	GCST90200339	7:55560073-56715237	0.561604947710094	0.256321113259904	0.0284502711786725	2.0
MR-IVW	glycine	HMDB0000123	5,6-dihydrothymine	HMDB0000079	met-d-Gly	GCST90200339	8:8915380-9434231	0.0258724951197011	0.371793449182811	0.944521304568655	2.0
MR-IVW	glycine	HMDB0000123	5,6-dihydrothymine	HMDB0000079	met-d-Gly	GCST90200339	8:17169461-17669461	1.6519354841621	0.582675615294007	0.0045813349938203	1.0
MR-IVW	glycine	HMDB0000123	5,6-dihydrothymine	HMDB0000079	met-d-Gly	GCST90200339	8:126212070-126756694	0.349052687504865	0.235532771715334	0.138348067666647	2.0
MR-IVW	glycine	HMDB0000123	5,6-dihydrothymine	HMDB0000079	met-d-Gly	GCST90200339	9:5668443-7086536	0.132053650195127	0.173100807205292	0.44554011121351	4.0
MR-IVW	glycine	HMDB0000123	5,6-dihydrothymine	HMDB0000079	met-d-Gly	GCST90200339	11:8005408-8505408	0.210920262230214	0.554066069746583	0.703442866489255	1.0
MR-IVW	glycine	HMDB0000123	5,6-dihydrothymine	HMDB0000079	met-d-Gly	GCST90200339	12:115016-615016	0.147529315245389	0.628957636847499	0.814549009883661	1.0
MR-IVW	glycine	HMDB0000123	5,6-dihydrothymine	HMDB0000079	met-d-Gly	GCST90200339	12:21136493-21636493	-0.613592812259864	0.650759052498036	0.345738263624476	1.0
MR-IVW	glycine	HMDB0000123	5,6-dihydrothymine	HMDB0000079	met-d-Gly	GCST90200339	12:46468358-47667420	-0.0670838125407471	0.327931224368859	0.837910664833576	2.0
MR-IVW	glycine	HMDB0000123	5,6-dihydrothymine	HMDB0000079	met-d-Gly	GCST90200339	12:56615338-57115338	-0.197831712451204	0.393656125966896	0.615281000611876	1.0
MR-IVW	glycine	HMDB0000123	5,6-dihydrothymine	HMDB0000079	met-d-Gly	GCST90200339	12:57516305-58016305	-0.482254443681984	0.624837469585036	0.440228260941539	1.0
MR-IVW	glycine	HMDB0000123	5,6-dihydrothymine	HMDB0000079	met-d-Gly	GCST90200339	12:59343804-59843804	-0.474834385857119	0.669142605518736	0.477942214567642	1.0
MR-IVW	glycine	HMDB0000123	5,6-dihydrothymine	HMDB0000079	met-d-Gly	GCST90200339	13:50472895-50972895	0.155455402038776	0.685883364864353	0.820695980468116	1.0
MR-IVW	glycine	HMDB0000123	5,6-dihydrothymine	HMDB0000079	met-d-Gly	GCST90200339	14:100551720-101051720	-0.0432034665993504	0.687103725183387	0.949863933433639	1.0
MR-IVW	glycine	HMDB0000123	5,6-dihydrothymine	HMDB0000079	met-d-Gly	GCST90200339	15:42451374-42951374	-0.986459826324244	0.648464248864174	0.128203461435619	1.0
MR-IVW	glycine	HMDB0000123	5,6-dihydrothymine	HMDB0000079	met-d-Gly	GCST90200339	15:43028726-44613739	-0.64465694211949	0.472744171480739	0.172678178714275	1.0
MR-IVW	glycine	HMDB0000123	5,6-dihydrothymine	HMDB0000079	met-d-Gly	GCST90200339	15:58180763-58713267	0.537812986770806	0.496544729163992	0.278759220836262	2.0
MR-IVW	glycine	HMDB0000123	5,6-dihydrothymine	HMDB0000079	met-d-Gly	GCST90200339	16:79678196-80178196	0.272745948378772	0.645916012923661	0.672833609634547	1.0
MR-IVW	glycine	HMDB0000123	5,6-dihydrothymine	HMDB0000079	met-d-Gly	GCST90200339	16:80626853-81422810	0.163952261709664	0.17482286585238	0.348337269081041	2.0
MR-IVW	glycine	HMDB0000123	5,6-dihydrothymine	HMDB0000079	met-d-Gly	GCST90200339	17:45235982-45996386	0.155383692239828	0.370716263876653	0.675110512257241	1.0
MR-IVW	glycine	HMDB0000123	5,6-dihydrothymine	HMDB0000079	met-d-Gly	GCST90200339	19:17984588-18484588	0.177161915021444	0.458919014016762	0.699465723437412	1.0
MR-IVW	3-hydroxybutyrate (bhba)	HMDB0000011	glutamate	HMDB0000148	met-d-bOHbutyrate	M32322	1:230050269-230550269	-0.273292090220607	0.559006548178515	0.624920362458646	1.0
MR-IVW	3-hydroxybutyrate (bhba)	HMDB0000011	glutamate	HMDB0000148	met-d-bOHbutyrate	M32322	5:41452897-42471829	0.505340911606604	0.406254458350407	0.213535471603717	1.0
MR-IVW	3-hydroxybutyrate (bhba)	HMDB0000011	glutamate	HMDB0000148	met-d-bOHbutyrate	M32322	8:8059014-8559014	-1.05657351974091	0.697737230017579	0.129953390214931	1.0
MR-IVW	3-hydroxybutyrate (bhba)	HMDB0000011	glutamate	HMDB0000148	met-d-bOHbutyrate	M32322	8:8580720-9433358	0.365790746136043	0.436135120392976	0.40163224643354	1.0
MR-IVW	3-hydroxybutyrate (bhba)	HMDB0000011	glutamate	HMDB0000148	met-d-bOHbutyrate	M32322	8:9546321-10530228	-0.64565738391522	0.609787529253263	0.289680155734686	1.0
MR-IVW	3-hydroxybutyrate (bhba)	HMDB0000011	glutamate	HMDB0000148	met-d-bOHbutyrate	M32322	8:10591858-11909109	-0.306958179772332	0.579809895125523	0.596519838726622	1.0
MR-IVW	3-hydroxybutyrate (bhba)	HMDB0000011	glutamate	HMDB0000148	met-d-bOHbutyrate	M32322	9:107339744-107915739	0.75721749407154	0.588946939833419	0.198542793686661	1.0
MR-IVW	3-hydroxybutyrate (bhba)	HMDB0000011	glutamate	HMDB0000148	met-d-bOHbutyrate	M32322	10:113694271-114194271	-0.337239544470086	0.446026494299145	0.449590704210958	1.0
MR-IVW	3-hydroxybutyrate (bhba)	HMDB0000011	glutamate	HMDB0000148	met-d-bOHbutyrate	M32322	11:116451535-117240760	0.0196212583555007	0.686744042442535	0.977206399475099	1.0
MR-IVW	3-hydroxybutyrate (bhba)	HMDB0000011	glutamate	HMDB0000148	met-d-bOHbutyrate	M32322	12:122375755-122875755	0.387463433434611	0.619941493495373	0.531971058097398	1.0
MR-IVW	3-hydroxybutyrate (bhba)	HMDB0000011	glutamate	HMDB0000148	met-d-bOHbutyrate	M32322	14:94393207-95094947	-0.265690874616697	0.501860540942655	0.596519838726622	1.0
MR-IVW	3-hydroxybutyrate (bhba)	HMDB0000011	glutamate	HMDB0000148	met-d-bOHbutyrate	M32322	15:58430643-58980498	0.380359766368739	0.437267438184096	0.38437902646205	2.0
MR-IVW	3-hydroxybutyrate (bhba)	HMDB0000011	glutamate	HMDB0000148	met-d-bOHbutyrate	M32322	16:71899923-73042963	-0.709863710914186	0.418138898209724	0.089569228533637	1.0
MR-IVW	3-hydroxybutyrate (bhba)	HMDB0000011	glutamate	HMDB0000148	met-d-bOHbutyrate	M32322	19:45161941-45661941	0.278317038951123	0.421236599493593	0.508795560548105	1.0
MR-IVW	phenylpyruvate	HMDB0000205	methionine sulfoxide	HMDB0002005	GCST90200365	GCST90199625	9:131315554-131815554	-0.133625457916538	0.131036218574524	0.307842429562497	1.0
MR-IVW	phenylpyruvate	HMDB0000205	methionine sulfoxide	HMDB0002005	GCST90200365	GCST90199625	16:58503995-59003995	-0.225055456561149	0.158992610463297	0.156919338188996	1.0
MR-IVW	citrulline	HMDB0000904	allantoin	HMDB0000462	bioa_005	GCST90200286	2:211099261-211599261	-0.187129732171196	0.193742108318095	0.334109127182941	1.0
MR-IVW	citrulline	HMDB0000904	allantoin	HMDB0000462	bioa_005	GCST90200286	8:10310878-10810878	0.12686092155918	0.282229258941513	0.653073896576143	1.0
MR-IVW	citrulline	HMDB0000904	allantoin	HMDB0000462	bioa_005	GCST90200286	8:11437159-11937159	-0.22710335286526	0.349179614128268	0.515439551630225	1.0
MR-IVW	citrulline	HMDB0000904	allantoin	HMDB0000462	bioa_005	GCST90200286	9:133044244-133627617	-0.0028520554325278	0.15810590468009	0.985607826651371	2.0
MR-IVW	citrulline	HMDB0000904	allantoin	HMDB0000462	bioa_005	GCST90200286	10:97138579-97638579	0.0190543586407322	0.265008529229185	0.942680753143773	1.0
MR-IVW	citrulline	HMDB0000904	allantoin	HMDB0000462	bioa_005	GCST90200286	17:9542768-10042768	-0.101848241931122	0.203861969079387	0.617360895929313	1.0
MR-IVW	creatine	HMDB0000064	threonine	HMDB0000167	M27718	GCST90200432	2:211346498-211846498	-0.565569488244517	0.112192231349463	4.62923213475713e-07	1.0
MR-IVW	n-acetyl-aspartyl-glutamate (naag)	HMDB0001067	citrulline	HMDB0000904	GCST90200684	M02132	11:45663099-50986366	0.0144092673897108	0.0309647231120748	0.641684684347085	3.0
MR-IVW	n-acetyl-aspartyl-glutamate (naag)	HMDB0001067	citrulline	HMDB0000904	GCST90200684	M02132	11:54602007-58367668	-0.0485154949475622	0.0518674340464822	0.349595137382928	3.0
MR-IVW	glutamine	HMDB0000641	1-methylxanthine	HMDB0010738	M00053	GCST90199763	12:56615040-57115040	-0.140089115549356	0.112610541476005	0.213494327360725	1.0
MR-IVW	asparagine	HMDB0000168	inosine	HMDB0000195	M34283	M01123	11:61916235-62416235	-0.257305064672771	0.297330296955202	0.386827722209835	1.0
MR-IVW	asparagine	HMDB0000168	inosine	HMDB0000195	M34283	M01123	14:104016664-104812812	0.283523913857059	0.136475917856618	0.0377586818399722	1.0
MR-IVW	n-acetylglucosaminylasparagine	HMDB0000489	oleate (18:1n9)	HMDB0000207	GCST90200316	M01359	4:178111987-178611987	-0.0398526308377396	0.119557892513219	0.738882680363527	1.0
MR-IVW	n-acetylglucosaminylasparagine	HMDB0000489	oleate (18:1n9)	HMDB0000207	GCST90200316	M01359	6:167457759-167966043	0.0214692847245854	0.0768238093645931	0.779890802609752	2.0
MR-IVW	citrulline	HMDB0000904	cysteine	HMDB0000574	M02132	M31453	10:97115163-97871266	0.166223548002335	0.166223548002335	0.317310507862914	1.0
MR-IVW	asparagine	HMDB0000168	cortisol	HMDB0000063	GCST90200452	GCST90200378	2:211293055-211793055	-0.0988368852943323	0.180785525497669	0.584579386751746	1.0
MR-IVW	asparagine	HMDB0000168	cortisol	HMDB0000063	GCST90200452	GCST90200378	7:97139584-97639584	-0.116829307186085	0.172139294960842	0.49733397565392	1.0
MR-IVW	asparagine	HMDB0000168	cortisol	HMDB0000063	GCST90200452	GCST90200378	11:61850353-62350353	0.0729503103851406	0.138590325166724	0.598628544430671	1.0
MR-IVW	asparagine	HMDB0000168	cortisol	HMDB0000063	GCST90200452	GCST90200378	14:103842789-104825326	0.0411214803280165	0.0361485280899733	0.255300088438237	2.0
MR-IVW	3-methyl-2-oxobutyrate	HMDB0000019	alpha-tocopherol	HMDB0001893	GCST90199677	GCST90200302	4:88953670-89453670	-0.0246515973863873	0.123027514222474	0.841187569299021	1.0
MR-IVW	3-aminoisobutyrate	HMDB0002166	n-acetylaspartate (naa)	HMDB0000812	GCST90200310	GCST90199665	3:66115384-66615384	0.222180284849089	0.16728315253243	0.184122307767798	1.0
MR-IVW	3-aminoisobutyrate	HMDB0002166	n-acetylaspartate (naa)	HMDB0000812	GCST90200310	GCST90199665	5:34511619-35593952	-0.0001562562276688	0.0335100046450643	0.996279499776188	7.0
MR-IVW	3-aminoisobutyrate	HMDB0002166	n-acetylaspartate (naa)	HMDB0000812	GCST90200310	GCST90199665	5:35822024-36322024	0.332474861989172	0.168486780846703	0.0484614623076565	1.0
MR-IVW	3-aminoisobutyrate	HMDB0002166	n-acetylaspartate (naa)	HMDB0000812	GCST90200310	GCST90199665	12:89320-602261	-0.0527722305008038	0.0794373299129177	0.506482111693881	2.0
MR-IVW	inosine	HMDB0000195	allantoin	HMDB0000462	M01123	M01107	6:85876680-86677325	-0.0014335261113651	0.103213880018294	0.988918626258441	1.0
MR-IVW	kynurenine	HMDB0000684	taurine	HMDB0000251	M15140	GCST90200420	8:39556267-40056267	0.153466357397184	0.156650165738987	0.327246235377423	1.0
MR-IVW	kynurenine	HMDB0000684	taurine	HMDB0000251	M15140	GCST90200420	12:112341686-113156415	-0.0439473461916838	0.131323830214384	0.737890120109092	1.0
MR-IVW	kynurenine	HMDB0000684	taurine	HMDB0000251	M15140	GCST90200420	16:87628822-88128822	-0.0358258034896622	0.0924055346305715	0.698236632402759	1.0
MR-IVW	mannose	HMDB0000169	taurochenodeoxycholate	HMDB0000951	M00584	M18494	2:27182547-28770083	0.104520763397327	0.0653254771233295	0.109598583399115	1.0
MR-IVW	n-formylanthranilic acid	HMDB0004089	paraxanthine	HMDB0001860	GCST90199960	GCST90199654	2:143548189-144048189	-0.187839231305326	0.119307722234085	0.11539277023804	1.0
MR-IVW	n-formylanthranilic acid	HMDB0004089	paraxanthine	HMDB0001860	GCST90199960	GCST90199654	17:75643177-76448530	0.0079837923117217	0.0317406229971118	0.801402583042873	1.0
MR-IVW	isoursodeoxycholate	HMDB0000686	mannose	HMDB0000169	GCST90199892	M00584	5:35715970-36215970	-0.330855374718047	0.181970456094925	0.0690363479944138	1.0
MR-IVW	tryptophan	HMDB0000929	s-1-pyrroline-5-carboxylate	HMDB0001301	M00054	GCST90200381	3:189559163-190059163	0.183822328701424	0.170486430835597	0.280934412918904	1.0
MR-IVW	tryptophan	HMDB0000929	s-1-pyrroline-5-carboxylate	HMDB0001301	M00054	GCST90200381	5:153760041-154260041	-0.212561221910301	0.170482372334618	0.21246266546424	1.0
MR-IVW	tryptophan	HMDB0000929	s-1-pyrroline-5-carboxylate	HMDB0001301	M00054	GCST90200381	6:111281159-111781159	-0.232279792976297	0.149631754441473	0.120580196006108	1.0
MR-IVW	tryptophan	HMDB0000929	s-1-pyrroline-5-carboxylate	HMDB0001301	M00054	GCST90200381	6:125293311-125793311	-0.12633553115919	0.155060351031177	0.415215019848	1.0
MR-IVW	tryptophan	HMDB0000929	s-1-pyrroline-5-carboxylate	HMDB0001301	M00054	GCST90200381	7:14057409-14557409	-0.101683993182556	0.167165714202619	0.543000067575098	1.0
MR-IVW	tryptophan	HMDB0000929	s-1-pyrroline-5-carboxylate	HMDB0001301	M00054	GCST90200381	11:116404435-116904435	-0.0962432508628064	0.167166105476322	0.564794827357266	1.0
MR-IVW	tryptophan	HMDB0000929	s-1-pyrroline-5-carboxylate	HMDB0001301	M00054	GCST90200381	16:53794515-54294515	0.433330306535182	0.170431562505983	0.0110047709957379	1.0
MR-IVW	cysteinylglycine	HMDB0000078	eicosapentaenoate (epa; 20:5n3)	HMDB0001999	GCST90200364	GCST90200349	16:15885043-16385043	-0.0205136511995615	0.150537058758546	0.891608016636116	1.0
MR-IVW	cysteinylglycine	HMDB0000078	eicosapentaenoate (epa; 20:5n3)	HMDB0001999	GCST90200364	GCST90200349	16:89076223-90262231	0.027004612022674	0.0652541846336071	0.67899330502529	2.0
MR-IVW	cysteinylglycine	HMDB0000078	eicosapentaenoate (epa; 20:5n3)	HMDB0001999	GCST90200364	GCST90200349	19:52317323-52817323	0.187696801875712	0.182967107012025	0.304962306277692	1.0
MR-IVW	glycine	HMDB0000123	dihydroorotate	HMDB03349	met-d-Gly	GCST90200444	1:11606378-12106378	1.00648603268918	0.66102207679689	0.127853576617094	1.0
MR-IVW	glycine	HMDB0000123	dihydroorotate	HMDB03349	met-d-Gly	GCST90200444	1:75982013-76482013	0.913243507114642	0.373876746811654	0.0145805746936209	1.0
MR-IVW	glycine	HMDB0000123	dihydroorotate	HMDB03349	met-d-Gly	GCST90200444	1:120004506-120504506	-0.384558301621306	0.622870861669583	0.536973217660712	2.0
MR-IVW	glycine	HMDB0000123	dihydroorotate	HMDB03349	met-d-Gly	GCST90200444	1:151589838-152089838	0.0282831095914644	0.725309568522465	0.968894745480462	1.0
MR-IVW	glycine	HMDB0000123	dihydroorotate	HMDB03349	met-d-Gly	GCST90200444	2:165276338-165776338	0.552273311463743	0.595276780751232	0.353532665257217	1.0
MR-IVW	glycine	HMDB0000123	dihydroorotate	HMDB03349	met-d-Gly	GCST90200444	2:208538752-212979649	-0.0737709062692673	0.0265202589319279	0.0054078129142943	61.0
MR-IVW	glycine	HMDB0000123	dihydroorotate	HMDB03349	met-d-Gly	GCST90200444	2:226790540-227290540	-0.605990357467263	0.660831133460683	0.359136131453671	1.0
MR-IVW	glycine	HMDB0000123	dihydroorotate	HMDB03349	met-d-Gly	GCST90200444	3:12110357-12610357	0.52167202543302	0.673532365336155	0.43861655460832	1.0
MR-IVW	glycine	HMDB0000123	dihydroorotate	HMDB03349	met-d-Gly	GCST90200444	3:48534270-49826414	-0.479579949528585	0.604700128063813	0.427727002397696	1.0
MR-IVW	glycine	HMDB0000123	dihydroorotate	HMDB03349	met-d-Gly	GCST90200444	3:125116791-126249375	0.166611586610108	0.243427224119143	0.493696697506752	5.0
MR-IVW	glycine	HMDB0000123	dihydroorotate	HMDB03349	met-d-Gly	GCST90200444	4:102676923-103438709	-0.360640144146136	0.563249779346582	0.521987608710956	1.0
MR-IVW	glycine	HMDB0000123	dihydroorotate	HMDB03349	met-d-Gly	GCST90200444	5:90005685-90505685	-0.0593102491248471	0.56067781320269	0.915754428892795	1.0
MR-IVW	glycine	HMDB0000123	dihydroorotate	HMDB03349	met-d-Gly	GCST90200444	5:131427047-131927047	0.0987741414074694	0.646467041044673	0.878563344535994	1.0
MR-IVW	glycine	HMDB0000123	dihydroorotate	HMDB03349	met-d-Gly	GCST90200444	6:131620261-132120261	0.577498107770293	0.732242650933412	0.430304669817502	1.0
MR-IVW	glycine	HMDB0000123	dihydroorotate	HMDB03349	met-d-Gly	GCST90200444	6:160518860-161018860	0.0869575139501078	0.635530634710072	0.89116783522318	1.0
MR-IVW	glycine	HMDB0000123	dihydroorotate	HMDB03349	met-d-Gly	GCST90200444	7:55560073-56715237	0.164246561063325	0.256737482901937	0.52233829319779	2.0
MR-IVW	glycine	HMDB0000123	dihydroorotate	HMDB03349	met-d-Gly	GCST90200444	8:8915380-9434231	-0.201643354196296	0.222477205695974	0.36474792008031	2.0
MR-IVW	glycine	HMDB0000123	dihydroorotate	HMDB03349	met-d-Gly	GCST90200444	8:17169461-17669461	0.585099810547769	0.583777688368351	0.316215732911604	1.0
MR-IVW	glycine	HMDB0000123	dihydroorotate	HMDB03349	met-d-Gly	GCST90200444	8:126212070-126756694	0.900728394679804	0.526596687816674	0.0871788005692156	2.0
MR-IVW	glycine	HMDB0000123	dihydroorotate	HMDB03349	met-d-Gly	GCST90200444	9:5668443-7086536	-0.139035069804793	0.217152840776584	0.522001210427997	4.0
MR-IVW	glycine	HMDB0000123	dihydroorotate	HMDB03349	met-d-Gly	GCST90200444	11:8005408-8505408	-0.801873956168567	0.554810984703039	0.148370783768579	1.0
MR-IVW	glycine	HMDB0000123	dihydroorotate	HMDB03349	met-d-Gly	GCST90200444	12:115016-615016	0.72078661362128	0.629829732979508	0.252451557371571	1.0
MR-IVW	glycine	HMDB0000123	dihydroorotate	HMDB03349	met-d-Gly	GCST90200444	12:21136493-21636493	-0.395274993548949	0.65173188690683	0.54418318556539	1.0
MR-IVW	glycine	HMDB0000123	dihydroorotate	HMDB03349	met-d-Gly	GCST90200444	12:46468358-47667420	0.226096626154322	0.328405562755663	0.49115829672532	2.0
MR-IVW	glycine	HMDB0000123	dihydroorotate	HMDB03349	met-d-Gly	GCST90200444	12:56615338-57115338	0.155408309415422	0.394234457391619	0.693431351478621	1.0
MR-IVW	glycine	HMDB0000123	dihydroorotate	HMDB03349	met-d-Gly	GCST90200444	12:57516305-58016305	0.308655906320939	0.625765142007943	0.621839057450414	1.0
MR-IVW	glycine	HMDB0000123	dihydroorotate	HMDB03349	met-d-Gly	GCST90200444	12:59343804-59843804	-0.619651811867912	0.670107288496449	0.355119182477206	1.0
MR-IVW	glycine	HMDB0000123	dihydroorotate	HMDB03349	met-d-Gly	GCST90200444	13:50472895-50972895	-0.203905597602562	0.68688542821763	0.766576964305019	1.0
MR-IVW	glycine	HMDB0000123	dihydroorotate	HMDB03349	met-d-Gly	GCST90200444	14:100551720-101051720	-0.225993062762177	0.688104757750307	0.742587862639729	1.0
MR-IVW	glycine	HMDB0000123	dihydroorotate	HMDB03349	met-d-Gly	GCST90200444	15:42451374-42951374	-0.393580962028072	0.649489971358357	0.544524937053318	1.0
MR-IVW	glycine	HMDB0000123	dihydroorotate	HMDB03349	met-d-Gly	GCST90200444	15:43028726-44613739	-0.448955208458704	0.473463488926142	0.343009234108605	1.0
MR-IVW	glycine	HMDB0000123	dihydroorotate	HMDB03349	met-d-Gly	GCST90200444	15:58180763-58713267	0.48870450974196	0.76136837307243	0.520953336827788	2.0
MR-IVW	glycine	HMDB0000123	dihydroorotate	HMDB03349	met-d-Gly	GCST90200444	16:79678196-80178196	-0.0366427209074407	0.646868031032599	0.954826901961445	1.0
MR-IVW	glycine	HMDB0000123	dihydroorotate	HMDB03349	met-d-Gly	GCST90200444	16:80626853-81422810	-0.0146139368482204	0.175083891137775	0.933479263647131	2.0
MR-IVW	glycine	HMDB0000123	dihydroorotate	HMDB03349	met-d-Gly	GCST90200444	17:45235982-45996386	0.249643346781536	0.371252435426828	0.501306438181162	1.0
MR-IVW	glycine	HMDB0000123	dihydroorotate	HMDB03349	met-d-Gly	GCST90200444	19:17984588-18484588	0.914387027443401	0.45948367884508	0.0465874577738745	1.0
MR-IVW	docosapentaenoate (n6 dpa; 22:5n6)	HMDB0001976	tyrosine	HMDB0000158	GCST90199796	GCST90200427	11:61347212-61847212	0.0116581609399179	0.136969027794437	0.932169720720923	1.0
MR-IVW	eicosapentaenoate (epa; 20:5n3)	HMDB0001999	sphingosine	HMDB0000252	M18467	GCST90200385	11:61330635-61830635	-0.239624476166262	0.100438017178071	0.0170422678098834	1.0
MR-IVW	valine	HMDB0000883	ornithine	HMDB0000214	M01649	GCST90200404	4:88976422-89476422	-0.233617808773532	0.149463322857297	0.11804215346484	1.0
MR-IVW	bilirubin (z,z)	HMDB0000054	arachidonate (20:4n6)	HMDB0001043	M27716	GCST90200358	2:234140469-234918570	-0.024111613719084	0.0364898975253041	0.508756588107562	1.0
MR-IVW	isoursodeoxycholate	HMDB0000686	glycerol	HMDB0000131	GCST90199892	GCST90200325	5:35715970-36215970	0.148129502890649	0.174096214425267	0.394853516052752	1.0
MR-IVW	5-acetylamino-6-formylamino-3-methyluracil	HMDB0011105	3-methyl-2-oxobutyrate	HMDB0000019	GCST90200680	M21047	8:17743764-18765840	0.069468818776146	0.0278438639910079	0.0125977808440504	5.0
MR-IVW	1-methylnicotinamide	HMDB0000699	3-hydroxybutyrate (bhba)	HMDB0000011	GCST90200406	met-d-bOHbutyrate	6:160317928-160817928	-0.0345892734145801	0.0452671382786427	0.444799055767127	1.0
MR-IVW	inositol 1-phosphate (i1p)	HMDB0000213	1-(1-enyl-stearoyl)-2-arachidonoyl-gpe (p-18:0/20:4)*	HMDB0005779	M01481	GCST90200058	1:5349333-5849333	-0.0091532906690878	0.0815382852376315	0.910619174511905	1.0
MR-IVW	inositol 1-phosphate (i1p)	HMDB0000213	1-(1-enyl-stearoyl)-2-arachidonoyl-gpe (p-18:0/20:4)*	HMDB0005779	M01481	GCST90200058	4:31607204-32397858	0.0489138650794071	0.077576352838602	0.528350854597655	1.0
MR-IVW	inositol 1-phosphate (i1p)	HMDB0000213	1-(1-enyl-stearoyl)-2-arachidonoyl-gpe (p-18:0/20:4)*	HMDB0005779	M01481	GCST90200058	4:66148855-66648855	-0.0321492641291446	0.0801565626314498	0.688360582392345	1.0
MR-IVW	inositol 1-phosphate (i1p)	HMDB0000213	1-(1-enyl-stearoyl)-2-arachidonoyl-gpe (p-18:0/20:4)*	HMDB0005779	M01481	GCST90200058	10:114775621-115275621	0.0012824935737832	0.0798289075383451	0.98718211439026	1.0
MR-IVW	inositol 1-phosphate (i1p)	HMDB0000213	1-(1-enyl-stearoyl)-2-arachidonoyl-gpe (p-18:0/20:4)*	HMDB0005779	M01481	GCST90200058	12:62771708-63271708	-0.0427230347296536	0.0824122129185843	0.604174613898703	1.0
MR-IVW	inositol 1-phosphate (i1p)	HMDB0000213	1-(1-enyl-stearoyl)-2-arachidonoyl-gpe (p-18:0/20:4)*	HMDB0005779	M01481	GCST90200058	15:77060646-77560646	0.0068772918238212	0.0787462818428209	0.93040538270618	1.0
MR-IVW	n6,n6,n6-trimethyllysine	HMDB0001325	n-acetylornithine	HMDB0003357	GCST90200344	M15630	11:64586385-65555309	0.0811408293889977	0.156271226971404	0.60359982461113	1.0
MR-IVW	biliverdin	HMDB0001008	pyruvate	HMDB0000243	M02137	GCST90200430	2:234046650-234918570	-0.063003165678097	0.0342103239622933	0.065527549360804	1.0
MR-IVW	docosapentaenoate (n6 dpa; 22:5n6)	HMDB0001976	urate	HMDB0000289	GCST90199796	GCST90200307	11:61347212-61847212	0.279003687982242	0.136835191712909	0.041452411134204	1.0
MR-IVW	urate	HMDB0000289	glutamate	HMDB0000148	M01604	M32322	4:9676051-10553081	0.0374071360596459	0.0502658390801492	0.456763928417195	1.0
MR-IVW	hypotaurine	HMDB0000965	n-acetyl-aspartyl-glutamate (naag)	HMDB0001067	GCST90200379	GCST90200684	4:138793652-139293652	0.0681160151525456	0.141058820323078	0.629173231399602	1.0
MR-IVW	hypotaurine	HMDB0000965	n-acetyl-aspartyl-glutamate (naag)	HMDB0001067	GCST90200379	GCST90200684	5:114821656-115321656	0.142121527291587	0.165619761038403	0.390826544925214	1.0
MR-IVW	hypotaurine	HMDB0000965	n-acetyl-aspartyl-glutamate (naag)	HMDB0001067	GCST90200379	GCST90200684	19:47031255-47531255	-0.186470993109731	0.182201477891016	0.306103194397708	1.0
MR-IVW	glutamine	HMDB0000641	n6,n6,n6-trimethyllysine	HMDB0001325	GCST90200419	GCST90200344	12:56335248-57115338	-0.065042165309578	0.0676914699535468	0.336621529086341	1.0
MR-IVW	sphinganine-1-phosphate	HMDB0001383	5-methylthioadenosine (mta)	HMDB0001173	GCST90199845	GCST90200359	3:56698451-57198451	-0.0669589053989873	0.181875322908453	0.712755219359295	1.0
MR-IVW	sphinganine-1-phosphate	HMDB0001383	5-methylthioadenosine (mta)	HMDB0001173	GCST90199845	GCST90200359	17:74160792-74669333	-0.105998908119726	0.104704215437374	0.311363452201756	2.0
MR-IVW	thyroxine	HMDB0000248	glucose	HMDB0000122	GCST90200293	M20489	2:234397317-234897317	0.0206181587964548	0.175254349769872	0.906347316282197	1.0
MR-IVW	kynurenine	HMDB0000684	cortisone	HMDB0002802	M15140	M01769	8:39556267-40056267	0.178003177628712	0.168114112204894	0.289680155734685	1.0
MR-IVW	kynurenine	HMDB0000684	cortisone	HMDB0002802	M15140	M01769	12:111634608-112134608	0.0959667556828218	0.116531060471998	0.410206998692261	1.0
MR-IVW	kynurenine	HMDB0000684	cortisone	HMDB0002802	M15140	M01769	12:112341686-113156415	0.174081457085449	0.140923084307269	0.216721062179054	1.0
MR-IVW	kynurenine	HMDB0000684	cortisone	HMDB0002802	M15140	M01769	16:87628822-88128822	-0.0289246581264333	0.0991702564334864	0.770541497710556	1.0
MR-IVW	5-oxoproline	HMDB0000267	kynurenine	HMDB0000684	GCST90200280	M15140	8:144861615-145802337	-0.024595730870325	0.0393531693925202	0.531971058097403	1.0
MR-IVW	5-oxoproline	HMDB0000267	kynurenine	HMDB0000684	GCST90200280	M15140	12:56615338-57115338	-0.037077105719696	0.179206010978535	0.83609064958093	1.0
MR-IVW	flavin adenine dinucleotide (fad)	HMDB0001248	orotate	HMDB0000226	GCST90200376	GCST90200392	2:69949756-70738470	0.0203162504967868	0.0429975449476015	0.636571426975187	2.0
MR-IVW	leucine	HMDB0000687	tryptophan	HMDB0000929	M00060	GCST90200441	4:88976422-89476422	-0.281482123921432	0.120229694762052	0.0192217117755559	1.0
MR-IVW	leucine	HMDB0000687	tryptophan	HMDB0000929	M00060	GCST90200441	6:45295851-45795851	-0.325193388303313	0.17384790122348	0.0614057276471699	1.0
MR-IVW	cholesterol	HMDB0000067	creatine	HMDB0000064	M00063	M27718	1:109571511-110071511	0.0742135999983406	0.166980599996266	0.65672128656377	1.0
MR-IVW	threonine	HMDB0000167	cortisol	HMDB0000063	GCST90200432	M01712	2:27589369-28089369	-0.376859533085456	0.170361158792055	0.0269582908252494	1.0
MR-IVW	threonine	HMDB0000167	cortisol	HMDB0000063	GCST90200432	M01712	14:100594368-101094368	-0.0537424684045645	0.191084332105119	0.778518657215876	1.0
MR-IVW	stearoyl sphingomyelin (d18:1/18:0)	HMDB0001348	pyruvate	HMDB0000243	GCST90200335	M00599	14:63982386-64482386	0.0910257508863687	0.121367667848492	0.453254704753739	1.0
MR-IVW	7-methylxanthine	HMDB0001991	ornithine	HMDB0000214	M34390	bioa_014	5:168189476-168689476	0.166171980437319	0.076541676848143	0.0299311723776276	1.0
MR-IVW	sphingosine	HMDB0000252	myo-inositol	HMDB0000211	GCST90200385	GCST90200401	3:56598999-57098999	-0.21070911643301	0.144317326159449	0.144278990387724	1.0
MR-IVW	spermidine	HMDB0001257	citrate	HMDB0000094	bioa_033	met-d-Citrate	1:247760300-248289451	0.0964430585593881	0.022432280033189	1.71339896250912e-05	2.0
MR-IVW	spermidine	HMDB0001257	citrate	HMDB0000094	bioa_033	met-d-Citrate	19:54070939-54570939	0.0189389443547954	0.0357384877503938	0.59615954282559	1.0
MR-IVW	2-hydroxyglutarate	HMDB0059655	alanine	HMDB0000161	GCST90199865	M32339	14:91386532-91886532	-0.261639684220081	0.128254747166706	0.04135032573214	1.0
MR-IVW	citrate	HMDB0000094	oleamide	HMDB0002117	met-d-Citrate	M32458	1:206967359-207467359	0.311377442224745	0.311377442224745	0.317310507862914	1.0
MR-IVW	citrate	HMDB0000094	oleamide	HMDB0002117	met-d-Citrate	M32458	2:6909613-7409613	-0.625707186435082	0.718024640171408	0.383520191046117	1.0
MR-IVW	citrate	HMDB0000094	oleamide	HMDB0002117	met-d-Citrate	M32458	2:211290507-211790507	-0.577040623175493	0.641156247972766	0.368120250693516	1.0
MR-IVW	citrate	HMDB0000094	oleamide	HMDB0002117	met-d-Citrate	M32458	2:241907241-242693157	1.67336833466715	0.685158688210172	0.0145937024665398	1.0
MR-IVW	citrate	HMDB0000094	oleamide	HMDB0002117	met-d-Citrate	M32458	4:77164144-77664144	-0.792455826036229	0.620182820376177	0.201327791983	1.0
MR-IVW	citrate	HMDB0000094	oleamide	HMDB0002117	met-d-Citrate	M32458	5:14438417-15122542	0.195663222071494	0.149096308061446	0.189409573911172	3.0
MR-IVW	citrate	HMDB0000094	oleamide	HMDB0002117	met-d-Citrate	M32458	5:43252947-44074677	-0.257744442952478	0.387282307229377	0.505717424429665	2.0
MR-IVW	citrate	HMDB0000094	oleamide	HMDB0002117	met-d-Citrate	M32458	5:176569252-177069252	-0.175294639132041	0.720655738653945	0.8078169693465	1.0
MR-IVW	citrate	HMDB0000094	oleamide	HMDB0002117	met-d-Citrate	M32458	6:18111878-18611878	0.82881298854029	0.542495774317282	0.126567721473708	1.0
MR-IVW	citrate	HMDB0000094	oleamide	HMDB0002117	met-d-Citrate	M32458	7:72772933-73272933	-0.393625464095898	0.4257581550425	0.355211323137005	1.0
MR-IVW	citrate	HMDB0000094	oleamide	HMDB0002117	met-d-Citrate	M32458	8:126256694-126756694	0.0663747062063954	0.398248237238389	0.867632334778198	1.0
MR-IVW	citrate	HMDB0000094	oleamide	HMDB0002117	met-d-Citrate	M32458	9:95648531-96148531	0.858977202934885	0.656163141130815	0.190503558311904	1.0
MR-IVW	citrate	HMDB0000094	oleamide	HMDB0002117	met-d-Citrate	M32458	9:135899500-136399500	-0.297931117898359	0.670345015271309	0.656721286563772	1.0
MR-IVW	citrate	HMDB0000094	oleamide	HMDB0002117	met-d-Citrate	M32458	10:64654071-65607438	-0.41103624572219	0.513795307152735	0.423710797166791	1.0
MR-IVW	citrate	HMDB0000094	oleamide	HMDB0002117	met-d-Citrate	M32458	10:94589724-95089724	-0.473551351117915	0.6819139456098	0.487403529676027	1.0
MR-IVW	citrate	HMDB0000094	oleamide	HMDB0002117	met-d-Citrate	M32458	11:13111524-13611524	-0.519983368601008	0.645496595504695	0.420499160931278	1.0
MR-IVW	citrate	HMDB0000094	oleamide	HMDB0002117	met-d-Citrate	M32458	11:61356683-61856683	-0.379659419460007	0.525682273098471	0.470157862857669	1.0
MR-IVW	citrate	HMDB0000094	oleamide	HMDB0002117	met-d-Citrate	M32458	12:20812570-21569526	3.29431300981705	0.508680685339394	9.406728795144079e-11	1.0
MR-IVW	citrate	HMDB0000094	oleamide	HMDB0002117	met-d-Citrate	M32458	12:120844110-121665390	0.657219442650022	0.394331665590012	0.0955807045456283	1.0
MR-IVW	citrate	HMDB0000094	oleamide	HMDB0002117	met-d-Citrate	M32458	14:55030981-55530981	0.0785431096435625	0.706887986792074	0.911528237909379	1.0
MR-IVW	citrate	HMDB0000094	oleamide	HMDB0002117	met-d-Citrate	M32458	14:102387585-102887585	-0.432911328663156	0.662895472015457	0.513716808890529	1.0
MR-IVW	citrate	HMDB0000094	oleamide	HMDB0002117	met-d-Citrate	M32458	15:42429423-42929423	0.274845339170014	0.628812821434426	0.662048912781386	1.0
MR-IVW	citrate	HMDB0000094	oleamide	HMDB0002117	met-d-Citrate	M32458	15:43028726-45186579	-0.339154510892678	0.621783269969909	0.585440934568926	1.0
MR-IVW	citrate	HMDB0000094	oleamide	HMDB0002117	met-d-Citrate	M32458	17:6092241-7020419	-0.0186483310910892	0.0978915147274769	0.84891736291191	6.0
MR-IVW	citrate	HMDB0000094	oleamide	HMDB0002117	met-d-Citrate	M32458	17:57343504-58184169	0.486107891324589	0.532403880974547	0.361219675214082	1.0
MR-IVW	citrate	HMDB0000094	oleamide	HMDB0002117	met-d-Citrate	M32458	22:18883605-19740639	-0.0824635859840027	0.191069590554973	0.666039955046661	2.0
MR-IVW	tryptophan	HMDB0000929	aspartate	HMDB0000191	GCST90200441	bioa_004	6:111301079-112053797	0.109791718367598	0.0859762868971008	0.201602247261344	1.0
MR-IVW	creatine	HMDB0000064	stearoyl sphingomyelin (d18:1/18:0)	HMDB0001348	GCST90200323	GCST90200335	2:211290507-211790507	0.0314133557260746	0.0751646385798844	0.676000259406605	1.0
MR-IVW	creatine	HMDB0000064	stearoyl sphingomyelin (d18:1/18:0)	HMDB0001348	GCST90200323	GCST90200335	15:45404327-45904327	0.0428137338708401	0.138232711058074	0.756772249527247	1.0
MR-IVW	asparagine	HMDB0000168	threonine	HMDB0000167	bioa_003	M01284	2:27480940-27980940	1.23553974843515	0.299524787499431	3.7073475692402e-05	1.0
MR-IVW	asparagine	HMDB0000168	threonine	HMDB0000167	bioa_003	M01284	4:178111051-178611051	0.245009940332984	0.345896386352448	0.4787382817329	1.0
MR-IVW	asparagine	HMDB0000168	threonine	HMDB0000167	bioa_003	M01284	7:97252737-97752737	0.348326455097105	0.256122393453753	0.173829923894169	1.0
MR-IVW	asparagine	HMDB0000168	threonine	HMDB0000167	bioa_003	M01284	11:61853420-62353420	-0.15818757952382	0.226964788012438	0.48582175818809	1.0
MR-IVW	asparagine	HMDB0000168	threonine	HMDB0000167	bioa_003	M01284	12:46900176-47400176	1.06713882883557	0.392330451777783	0.0065281916317825	1.0
MR-IVW	asparagine	HMDB0000168	threonine	HMDB0000167	bioa_003	M01284	14:103514503-104812812	0.0022650154983307	0.0903487560406218	0.979999374757141	3.0
MR-IVW	cytidine	HMDB0000089	4-methyl-2-oxopentanoate	HMDB0000695	GCST90200429	GCST90199655	15:85255020-85755020	0.0686612951173635	0.14491198788353	0.635632715150597	1.0
MR-IVW	phenylalanine	HMDB0000159	asparagine	HMDB0000168	bioa_016	GCST90200452	3:186202917-186702917	-0.427577360534814	0.444600346785615	0.336194437649423	1.0
MR-IVW	phenylalanine	HMDB0000159	asparagine	HMDB0000168	bioa_016	GCST90200452	4:155231289-155731289	0.711766352982903	0.427645079499058	0.0960353768603971	1.0
MR-IVW	phenylalanine	HMDB0000159	asparagine	HMDB0000168	bioa_016	GCST90200452	4:186893802-187393802	0.174382708666372	0.242929558850385	0.472860632242227	1.0
MR-IVW	phenylalanine	HMDB0000159	asparagine	HMDB0000168	bioa_016	GCST90200452	5:176539719-177067143	-0.445443783147491	0.355309230589869	0.209958640149853	2.0
MR-IVW	phenylalanine	HMDB0000159	asparagine	HMDB0000168	bioa_016	GCST90200452	6:52381188-52881188	-0.490104606692188	0.548251949635993	0.371353741948698	1.0
MR-IVW	phenylalanine	HMDB0000159	asparagine	HMDB0000168	bioa_016	GCST90200452	11:57020509-57520509	-0.58039526892214	0.532545516706852	0.275778779991218	1.0
MR-IVW	phenylalanine	HMDB0000159	asparagine	HMDB0000168	bioa_016	GCST90200452	12:103007876-103562619	0.193040516590866	0.234737152979567	0.410867016830895	1.0
MR-IVW	phenylalanine	HMDB0000159	asparagine	HMDB0000168	bioa_016	GCST90200452	14:55086875-55586875	0.328282139107058	0.567028405859643	0.56262166938494	1.0
MR-IVW	phenylalanine	HMDB0000159	asparagine	HMDB0000168	bioa_016	GCST90200452	19:45142254-45642254	-1.34296435991326	0.559480347555361	0.0163781458859712	1.0
MR-IVW	leucine	HMDB0000687	urate	HMDB0000289	met-d-Leu	M01604	2:27480940-28253616	1.12932089395577	0.334613598209115	0.00073815690855	1.0
MR-IVW	leucine	HMDB0000687	urate	HMDB0000289	met-d-Leu	M01604	2:64975088-65475088	-1.20847472898249	0.716133172730363	0.0915072499234824	1.0
MR-IVW	leucine	HMDB0000687	urate	HMDB0000289	met-d-Leu	M01604	2:165251927-165751927	-0.37418018891207	0.498906918549425	0.453254704753735	1.0
MR-IVW	leucine	HMDB0000687	urate	HMDB0000289	met-d-Leu	M01604	3:135548658-136048658	-1.10475501140983	0.722339815152586	0.126162397742483	1.0
MR-IVW	leucine	HMDB0000687	urate	HMDB0000289	met-d-Leu	M01604	4:88670985-89475171	-0.0990352554983376	0.178941136185284	0.579954224010103	2.0
MR-IVW	leucine	HMDB0000687	urate	HMDB0000289	met-d-Leu	M01604	8:76204025-76704025	0.249679538535734	0.70742535918459	0.724132540388923	1.0
MR-IVW	leucine	HMDB0000687	urate	HMDB0000289	met-d-Leu	M01604	12:56220625-57115338	0.53337313318369	0.409226715055222	0.192449049141043	2.0
MR-IVW	leucine	HMDB0000687	urate	HMDB0000289	met-d-Leu	M01604	12:111660219-112160219	1.90255481454256	0.676463934059578	0.0049158023503934	1.0
MR-IVW	leucine	HMDB0000687	urate	HMDB0000289	met-d-Leu	M01604	16:69315747-70908300	0.380074658996607	0.268287994585839	0.156580407089633	1.0
MR-IVW	leucine	HMDB0000687	urate	HMDB0000289	met-d-Leu	M01604	16:71899923-72399923	0.107147706139344	0.428590824557383	0.802587348634156	1.0
MR-IVW	leucine	HMDB0000687	urate	HMDB0000289	met-d-Leu	M01604	19:49054215-49554215	0.190168960157732	0.652007863397941	0.770541497710555	1.0
MR-IVW	leucine	HMDB0000687	urate	HMDB0000289	met-d-Leu	M01604	22:18665282-19165282	0.33361568401002	0.686855820020635	0.627169753539401	1.0
MR-IVW	n-formylanthranilic acid	HMDB0004089	anthranilate	HMDB0001123	GCST90199960	GCST90200324	2:143548189-144048189	0.160467852526892	0.139041472009936	0.248458908991308	1.0
MR-IVW	n-formylanthranilic acid	HMDB0004089	anthranilate	HMDB0001123	GCST90199960	GCST90200324	17:75643177-76448530	0.140576720349646	0.0369428572861476	0.0001416623875951	1.0
MR-IVW	sphinganine-1-phosphate	HMDB0001383	2-aminobutyrate	HMDB0000452	GCST90199845	GCST90200305	3:56698451-57198451	-0.141404301790858	0.181516725167262	0.435970716068041	1.0
MR-IVW	sphinganine-1-phosphate	HMDB0001383	2-aminobutyrate	HMDB0000452	GCST90199845	GCST90200305	17:74160792-74669333	0.109853257335674	0.104500532400008	0.293156647094486	2.0
MR-IVW	biliverdin	HMDB0001008	glutamine	HMDB0000641	GCST90200706	met-d-Gln	2:233898737-234978158	0.002179281428466	0.0171466260158394	0.898863778104576	4.0
MR-IVW	biliverdin	HMDB0001008	glutamine	HMDB0000641	GCST90200706	met-d-Gln	12:21102315-21602315	0.0718556449502536	0.034449778388417	0.0369959616796771	1.0
MR-IVW	arachidonate (20:4n6)	HMDB0001043	ornithine	HMDB0000214	GCST90200358	GCST90200404	11:61052244-62029047	-0.0675669576470273	0.0474606245734393	0.154550014350936	3.0
MR-IVW	histidine	HMDB0000177	allantoin	HMDB0000462	M00059	GCST90200286	4:9731889-10602550	-0.612193722679901	0.129483666757665	2.26785763788204e-06	1.0
MR-IVW	glycine	HMDB0000123	cystine	HMDB0000192	M32338	GCST90200382	2:211289363-212090389	-0.007497324312038	0.0485472834005886	0.877267983190042	1.0
MR-IVW	2-hydroxyphenylacetate	HMDB0000669	4-methyl-2-oxopentanoate	HMDB0000695	GCST90200369	GCST90199655	9:131329579-131829579	0.151763905186035	0.098474256470569	0.123279530020738	1.0
MR-IVW	2-hydroxyphenylacetate	HMDB0000669	4-methyl-2-oxopentanoate	HMDB0000695	GCST90200369	GCST90199655	12:122051275-122551275	0.207675611353806	0.134004543131004	0.121197821983163	1.0
MR-IVW	caffeine	HMDB0001847	glucose	HMDB0000122	M00569	met-d-Glucose	7:17037106-17537106	-0.0264661663625652	0.0339142286447279	0.435164102747382	1.0
MR-IVW	caffeine	HMDB0001847	glucose	HMDB0000122	M00569	met-d-Glucose	15:74777880-75277880	-0.0650943898519644	0.0392888041583521	0.0975563182754824	1.0
MR-IVW	s-1-pyrroline-5-carboxylate	HMDB0001301	acetoacetate	HMDB0000060	GCST90200381	met-d-Acetoacetate	1:18949448-19449448	0.029667034119992	0.0391089021236598	0.448106852372363	1.0
MR-IVW	s-1-pyrroline-5-carboxylate	HMDB0001301	acetoacetate	HMDB0000060	GCST90200381	met-d-Acetoacetate	8:144432748-145014955	-0.0119480716059635	0.0181742280521507	0.510911935034081	3.0
MR-IVW	docosapentaenoate (n6 dpa; 22:5n6)	HMDB0001976	n-acetylaspartate (naa)	HMDB0000812	GCST90199796	GCST90199665	11:61347212-61847212	-0.202031440819143	0.137822271718001	0.14267993532282	1.0
MR-IVW	kynurenate	HMDB0000715	cysteine	HMDB0000574	GCST90200454	GCST90200439	1:241463402-241963402	-0.0815897699983941	0.0522559755139982	0.118441631694095	1.0
MR-IVW	kynurenate	HMDB0000715	cysteine	HMDB0000574	GCST90200454	GCST90200439	4:170711647-171211647	-0.169044363496733	0.13308324870592	0.204007989749082	1.0
MR-IVW	kynurenate	HMDB0000715	cysteine	HMDB0000574	GCST90200454	GCST90200439	16:58517848-59017848	-0.101189064254002	0.152347845692612	0.506563888074584	1.0
MR-IVW	mannose	HMDB0000169	creatinine	HMDB0000562	M00584	M00513	2:27182547-28770083	0.0624043729960231	0.055835491628021	0.263717761833699	1.0
MR-IVW	sphingosine	HMDB0000252	choline phosphate	HMDB0001565	GCST90200385	GCST90200363	3:56598999-57098999	0.545471263752135	0.143754764800818	0.0001479669620912	1.0
MR-IVW	2-hydroxyphenylacetate	HMDB0000669	asparagine	HMDB0000168	GCST90200369	GCST90200452	9:131329579-131829579	-0.152006371633161	0.0985339106038618	0.122908243622838	1.0
MR-IVW	2-hydroxyphenylacetate	HMDB0000669	asparagine	HMDB0000168	GCST90200369	GCST90200452	12:122051275-122551275	0.110099947901924	0.13409980546886	0.411629245607104	1.0
MR-IVW	1-methylxanthine	HMDB0010738	creatine	HMDB0000064	M34389	M27718	8:18010431-18510431	-0.0802131261680174	0.0564462739700861	0.155301459227121	1.0
MR-IVW	4-acetamidobutanoate	HMDB0003681	sphingosine	HMDB0000252	GCST90200311	GCST90200385	8:18005709-18505709	-0.0735821969264546	0.0627181485766288	0.240707525625086	1.0
MR-IVW	4-acetamidobutanoate	HMDB0003681	sphingosine	HMDB0000252	GCST90200311	GCST90200385	22:50435332-50935332	0.272217267903825	0.14892846488899	0.0675737065028098	1.0
MR-IVW	citrulline	HMDB0000904	pyruvate	HMDB0000243	bioa_005	M00599	2:211099261-211599261	-0.257963560727041	0.200638325009921	0.198542793686663	1.0
MR-IVW	citrulline	HMDB0000904	pyruvate	HMDB0000243	bioa_005	M00599	8:10310878-10810878	0.154757476787718	0.30136982321819	0.607592160418172	1.0
MR-IVW	citrulline	HMDB0000904	pyruvate	HMDB0000243	bioa_005	M00599	8:11437159-11937159	-0.239696895426723	0.372861837330456	0.520316800507365	1.0
MR-IVW	citrulline	HMDB0000904	pyruvate	HMDB0000243	bioa_005	M00599	9:133044244-133627617	-0.259594531048803	0.161608331043119	0.108203840055975	2.0
MR-IVW	citrulline	HMDB0000904	pyruvate	HMDB0000243	bioa_005	M00599	9:135893372-136393372	0.484326030879184	0.322884020586123	0.133614402537716	1.0
MR-IVW	citrulline	HMDB0000904	pyruvate	HMDB0000243	bioa_005	M00599	10:97138579-97638579	-0.355711190527779	0.28295208337437	0.208701910672358	1.0
MR-IVW	citrulline	HMDB0000904	pyruvate	HMDB0000243	bioa_005	M00599	17:9542768-10042768	0.0725635493120544	0.217690647936165	0.738882680363529	1.0
MR-IVW	thyroxine	HMDB0000248	alpha-ketobutyrate	HMDB0000005	GCST90200293	GCST90200438	2:234397317-234897317	-0.0422386262699218	0.166607064045385	0.79986453733984	1.0
MR-IVW	thyroxine	HMDB0000248	alpha-ketobutyrate	HMDB0000005	GCST90200293	GCST90200438	12:121166650-121666650	0.277986302625315	0.183726554262746	0.13026856282654	1.0
MR-IVW	arachidonate (20:4n6)	HMDB0001043	glutamate	HMDB0000148	GCST90200358	GCST90200412	11:61052244-62029047	0.0238954259907625	0.0473759727787651	0.613995365622611	3.0
MR-IVW	cytidine	HMDB0000089	asparagine	HMDB0000168	GCST90200429	bioa_003	15:85255020-85755020	-0.0995621179520424	0.0779046306354009	0.201249426267871	1.0
MR-IVW	sphingosine	HMDB0000252	paraxanthine	HMDB0001860	GCST90200385	GCST90199654	3:56598999-57098999	-0.162132970028255	0.147538364935312	0.271802636794809	1.0
MR-IVW	cholesterol	HMDB0000067	citrate	HMDB0000094	M00063	GCST90200304	1:109571511-110071511	-0.139837379394472	0.172030854786243	0.41629706786787	1.0
MR-IVW	aspartate	HMDB0000191	4-hydroxy-2-oxoglutaric acid	HMDB0002070	bioa_004	GCST90199897	2:211431243-211931243	-0.446894809176474	0.332583419366295	0.17904301619901	1.0
MR-IVW	aspartate	HMDB0000191	4-hydroxy-2-oxoglutaric acid	HMDB0002070	bioa_004	GCST90199897	4:178111051-178611051	-0.184303339366901	0.110451629237537	0.0951899445492524	1.0
MR-IVW	aspartate	HMDB0000191	4-hydroxy-2-oxoglutaric acid	HMDB0002070	bioa_004	GCST90199897	12:101969766-102469766	0.109727975646292	0.167380088754067	0.512106174794996	1.0
MR-IVW	glycerophosphorylcholine (gpc)	HMDB0000086	choline phosphate	HMDB0001565	GCST90199629	GCST90200363	1:40156715-40656715	0.428633858011005	0.142591994222197	0.0026469481360522	1.0
MR-IVW	3-methyl-2-oxobutyrate	HMDB0000019	alanine	HMDB0000161	GCST90199677	met-d-Ala	4:88953670-89453670	-0.223237961082544	0.0328187765612187	1.0307530020016798e-11	1.0
MR-IVW	glycerophosphorylcholine (gpc)	HMDB0000086	5,6-dihydrothymine	HMDB0000079	GCST90199629	GCST90200339	1:40156715-40656715	-0.214474839701097	0.142876008566019	0.133323068426615	1.0
MR-IVW	eicosapentaenoate (epa; 20:5n3)	HMDB0001999	allantoin	HMDB0000462	M18467	M01107	11:61330635-61830635	-0.141461957793593	0.122778302990666	0.249249615183584	1.0
MR-IVW	glycerophosphorylcholine (gpc)	HMDB0000086	sphingosine 1-phosphate	HMDB0000277	GCST90199629	GCST90199657	1:40156715-40656715	0.0118524583862494	0.142661399061355	0.933787096120798	1.0
MR-IVW	n-acetylornithine	HMDB0003357	allantoin	HMDB0000462	M15630	M01107	2:73124156-74349562	-0.0416284828548195	0.0690022656687267	0.546314762495912	2.0
MR-IVW	1-methylnicotinamide	HMDB0000699	3-aminoisobutyrate	HMDB0002166	GCST90200406	GCST90200310	6:160317928-160817928	0.367911578573141	0.167770664378128	0.0283114541060628	1.0
MR-IVW	5-acetylamino-6-formylamino-3-methyluracil	HMDB0011105	serine	HMDB0000187	GCST90200680	M32315	8:17743764-18765840	0.0420534823741122	0.0275696199911141	0.127170353261993	5.0
MR-IVW	acetate	HMDB0000042	phosphoethanolamine	HMDB0000224	met-d-Acetate	GCST90200281	2:27480940-27980940	-0.0403174586423999	0.675324733678641	0.952393897082567	1.0
MR-IVW	acetate	HMDB0000042	phosphoethanolamine	HMDB0000224	met-d-Acetate	GCST90200281	2:136358646-136858646	-0.907176135190003	0.619121218029576	0.142848859106649	1.0
MR-IVW	acetate	HMDB0000042	phosphoethanolamine	HMDB0000224	met-d-Acetate	GCST90200281	9:4513491-5013491	-1.01222863945505	0.500756422869183	0.0432384560405897	1.0
MR-IVW	acetate	HMDB0000042	phosphoethanolamine	HMDB0000224	met-d-Acetate	GCST90200281	12:111634608-112523499	0.198823434839084	0.592485743488098	0.737191338886752	1.0
MR-IVW	acetate	HMDB0000042	phosphoethanolamine	HMDB0000224	met-d-Acetate	GCST90200281	12:112590766-113090766	0.284603625874707	0.602587810879602	0.636711008960589	1.0
MR-IVW	acetate	HMDB0000042	phosphoethanolamine	HMDB0000224	met-d-Acetate	GCST90200281	15:43683941-44183941	0.0360293456633176	0.651524387926711	0.955899404684253	1.0
MR-IVW	acetate	HMDB0000042	phosphoethanolamine	HMDB0000224	met-d-Acetate	GCST90200281	20:23910811-24695002	0.412402559741453	0.586497147618329	0.481954741936891	1.0
MR-IVW	acetate	HMDB0000042	phosphoethanolamine	HMDB0000224	met-d-Acetate	GCST90200281	20:24698737-26432690	-0.242577708900273	0.230006223761622	0.29158215501199	3.0
MR-IVW	acetate	HMDB0000042	phosphoethanolamine	HMDB0000224	met-d-Acetate	GCST90200281	20:32973832-34017690	-0.41963505772714	0.516580128178758	0.416600610400477	1.0
MR-IVW	pyruvate	HMDB0000243	isoleucine	HMDB0000172	met-d-Pyruvate	GCST90200399	1:25486369-25986369	0.109486539987243	0.591192856970854	0.85307532275193	1.0
MR-IVW	pyruvate	HMDB0000243	isoleucine	HMDB0000172	met-d-Pyruvate	GCST90200399	1:154991807-156271079	0.0046422767934549	0.444315275918602	0.991663726656027	2.0
MR-IVW	pyruvate	HMDB0000243	isoleucine	HMDB0000172	met-d-Pyruvate	GCST90200399	1:207429229-207929229	-0.238543154466312	0.599677833630203	0.690788297196048	1.0
MR-IVW	pyruvate	HMDB0000243	isoleucine	HMDB0000172	met-d-Pyruvate	GCST90200399	2:27480940-28253616	0.697427561804998	0.567478099801046	0.219073803216472	1.0
MR-IVW	pyruvate	HMDB0000243	isoleucine	HMDB0000172	met-d-Pyruvate	GCST90200399	2:60468043-60968043	-0.085375188908892	0.620837768401523	0.890622867341506	1.0
MR-IVW	pyruvate	HMDB0000243	isoleucine	HMDB0000172	met-d-Pyruvate	GCST90200399	2:173097338-173854224	0.238204281726896	0.210949832451008	0.258814011706223	1.0
MR-IVW	pyruvate	HMDB0000243	isoleucine	HMDB0000172	met-d-Pyruvate	GCST90200399	3:56611222-57111222	0.286303363168528	0.54017987425271	0.596101624346681	1.0
MR-IVW	pyruvate	HMDB0000243	isoleucine	HMDB0000172	met-d-Pyruvate	GCST90200399	5:35956855-36456855	-1.22917057962736	0.590550238057782	0.0373974148998026	1.0
MR-IVW	pyruvate	HMDB0000243	isoleucine	HMDB0000172	met-d-Pyruvate	GCST90200399	5:131157493-131957429	-0.105071131028614	0.420512128806578	0.802691993613427	1.0
MR-IVW	pyruvate	HMDB0000243	isoleucine	HMDB0000172	met-d-Pyruvate	GCST90200399	7:50177982-50677982	-0.0712673905739991	0.642390078923211	0.911663141812975	1.0
MR-IVW	pyruvate	HMDB0000243	isoleucine	HMDB0000172	met-d-Pyruvate	GCST90200399	8:106322270-106822270	-0.169367727280761	0.507124449465988	0.738397174871554	1.0
MR-IVW	pyruvate	HMDB0000243	isoleucine	HMDB0000172	met-d-Pyruvate	GCST90200399	9:135611502-136391870	-0.12277128390479	0.472582663735096	0.795027342360788	3.0
MR-IVW	pyruvate	HMDB0000243	isoleucine	HMDB0000172	met-d-Pyruvate	GCST90200399	10:2869150-3388009	-0.0618050346690412	0.183842045414246	0.73673096722968	2.0
MR-IVW	pyruvate	HMDB0000243	isoleucine	HMDB0000172	met-d-Pyruvate	GCST90200399	11:56961646-57461646	-1.04444437988558	0.63870318468682	0.101995010999262	1.0
MR-IVW	pyruvate	HMDB0000243	isoleucine	HMDB0000172	met-d-Pyruvate	GCST90200399	12:48145900-49077761	-0.0347838720122601	0.144649988123555	0.809966510398959	9.0
MR-IVW	pyruvate	HMDB0000243	isoleucine	HMDB0000172	met-d-Pyruvate	GCST90200399	16:69379588-70929689	-0.790867985971502	0.294827187909649	0.0073078557657012	3.0
MR-IVW	pyruvate	HMDB0000243	isoleucine	HMDB0000172	met-d-Pyruvate	GCST90200399	16:70994871-71494871	-1.1501211447747	0.639766252191359	0.0722212521354796	1.0
MR-IVW	pyruvate	HMDB0000243	isoleucine	HMDB0000172	met-d-Pyruvate	GCST90200399	16:87636490-88136490	0.709867556503608	0.674953079198662	0.292924017798394	1.0
MR-IVW	pyruvate	HMDB0000243	isoleucine	HMDB0000172	met-d-Pyruvate	GCST90200399	18:43532791-44032791	0.129070101983957	0.675983530123593	0.848575143195594	1.0
MR-IVW	pyruvate	HMDB0000243	isoleucine	HMDB0000172	met-d-Pyruvate	GCST90200399	21:45449580-45972811	-0.0719386615267082	0.284804711112403	0.800585493737951	2.0
MR-IVW	tryptophan	HMDB0000929	valine	HMDB0000883	M00054	met-d-Val	3:20813578-21313578	-0.0270899882260662	0.0400312917706024	0.498583426969656	1.0
MR-IVW	tryptophan	HMDB0000929	valine	HMDB0000883	M00054	met-d-Val	3:189559163-190059163	-0.0599401258829472	0.0456068804667154	0.188752621971036	1.0
MR-IVW	tryptophan	HMDB0000929	valine	HMDB0000883	M00054	met-d-Val	4:156579823-157079823	-0.0215691726562218	0.037421044180829	0.564350572739024	1.0
MR-IVW	tryptophan	HMDB0000929	valine	HMDB0000883	M00054	met-d-Val	5:142947848-143447848	0.0766805050275063	0.0400307330857821	0.0554235629962891	1.0
MR-IVW	tryptophan	HMDB0000929	valine	HMDB0000883	M00054	met-d-Val	5:153760041-154260041	0.0248700256649437	0.0456071638955682	0.585540582071716	1.0
MR-IVW	tryptophan	HMDB0000929	valine	HMDB0000883	M00054	met-d-Val	6:111281159-111781159	-0.134474416069018	0.0386798327857289	0.0005078094581375	1.0
MR-IVW	tryptophan	HMDB0000929	valine	HMDB0000883	M00054	met-d-Val	6:125293311-125793311	-0.0001402872489875	0.0414792998224155	0.997301477673658	1.0
MR-IVW	tryptophan	HMDB0000929	valine	HMDB0000883	M00054	met-d-Val	7:14057409-14557409	-0.0889318163918367	0.0447159690549277	0.0467215613227572	1.0
MR-IVW	tryptophan	HMDB0000929	valine	HMDB0000883	M00054	met-d-Val	11:116404435-116904435	-0.0237223156149725	0.0447166830296213	0.595763522252246	1.0
MR-IVW	tryptophan	HMDB0000929	valine	HMDB0000883	M00054	met-d-Val	16:53794515-54294515	0.0241333658856289	0.0456071673355086	0.596696329554283	1.0
MR-IVW	dihydroorotate	HMDB03349	threonine	HMDB0000167	GCST90200444	M01284	5:53379047-53879047	-0.365049680713026	0.21239254150576	0.0856599034048325	1.0
MR-IVW	dihydroorotate	HMDB03349	threonine	HMDB0000167	GCST90200444	M01284	10:104381189-105206827	0.444764017006423	0.204591447822954	0.0297116662879531	1.0
MR-IVW	dihydroorotate	HMDB03349	threonine	HMDB0000167	GCST90200444	M01284	10:125910495-126410495	0.28456674629869	0.155218225253831	0.0667530151696341	1.0
MR-IVW	dihydroorotate	HMDB03349	threonine	HMDB0000167	GCST90200444	M01284	11:122683181-123183181	0.0450459757662346	0.176966333367353	0.79907419252651	1.0
MR-IVW	dihydroorotate	HMDB03349	threonine	HMDB0000167	GCST90200444	M01284	15:77921365-78954732	0.133770470305819	0.0655202303538708	0.0411846073972881	1.0
MR-IVW	glutamate	HMDB0000148	glutamine	HMDB0000641	bioa_007	M00053	12:121174861-121674861	-0.1211987806818	0.333296646874948	0.716129568855565	1.0
MR-IVW	biliverdin	HMDB0001008	heme	HMDB0003178	M02137	M32593	2:234046650-234918570	0.0142715880939468	0.0402962487358505	0.723213982794212	1.0
MR-IVW	paraxanthine	HMDB0001860	glycine	HMDB0000123	GCST90199654	met-d-Gly	19:41091229-41591229	0.214948442676334	0.04235338500816	3.8725483220409e-07	1.0
MR-IVW	leucine	HMDB0000687	4-hydroxy-2-oxoglutaric acid	HMDB0002070	M00060	GCST90199897	4:88976422-89476422	-0.0608481200616928	0.122643944717695	0.619798208908523	1.0
MR-IVW	leucine	HMDB0000687	4-hydroxy-2-oxoglutaric acid	HMDB0002070	M00060	GCST90199897	6:45295851-45795851	-0.140001900528449	0.177313267504919	0.429776746820253	1.0
MR-IVW	tyrosine	HMDB0000158	isoleucine	HMDB0000172	GCST90200427	met-d-Ile	6:111308006-112158646	-0.0498587114439305	0.0309339752611503	0.10701018213068	1.0
MR-IVW	tyrosine	HMDB0000158	isoleucine	HMDB0000172	GCST90200427	met-d-Ile	16:71156147-71656147	-0.0253373335140676	0.0479333627480336	0.597086463825036	1.0
MR-IVW	phenylalanine	HMDB0000159	1-methylxanthine	HMDB0010738	bioa_016	GCST90199763	3:186202917-186702917	0.37263665197047	0.45252411982798	0.410245022600897	1.0
MR-IVW	phenylalanine	HMDB0000159	1-methylxanthine	HMDB0010738	bioa_016	GCST90199763	4:155231289-155731289	0.443530993067063	0.435305525985975	0.308252415038604	1.0
MR-IVW	phenylalanine	HMDB0000159	1-methylxanthine	HMDB0010738	bioa_016	GCST90199763	4:186893802-187393802	-0.407701551989913	0.247221263381438	0.0991197206934806	1.0
MR-IVW	phenylalanine	HMDB0000159	1-methylxanthine	HMDB0010738	bioa_016	GCST90199763	5:176539719-177067143	0.0486345963499212	0.332697562766402	0.883777237364151	2.0
MR-IVW	phenylalanine	HMDB0000159	1-methylxanthine	HMDB0010738	bioa_016	GCST90199763	6:52381188-52881188	-0.159018239011905	0.558039694753965	0.775675820271093	1.0
MR-IVW	phenylalanine	HMDB0000159	1-methylxanthine	HMDB0010738	bioa_016	GCST90199763	11:57020509-57520509	0.861566335841473	0.541982365894012	0.111912027183011	1.0
MR-IVW	phenylalanine	HMDB0000159	1-methylxanthine	HMDB0010738	bioa_016	GCST90199763	12:103007876-103562619	0.0371840601855453	0.238926906638298	0.876325119553574	1.0
MR-IVW	phenylalanine	HMDB0000159	1-methylxanthine	HMDB0010738	bioa_016	GCST90199763	14:55086875-55586875	0.0132209506367656	0.577138048628202	0.981723835603271	1.0
MR-IVW	phenylalanine	HMDB0000159	1-methylxanthine	HMDB0010738	bioa_016	GCST90199763	19:45142254-45642254	0.221599128036243	0.569637379340362	0.697262916758596	1.0
MR-IVW	cystathionine	HMDB0000099	5-methylthioadenosine (mta)	HMDB0001173	GCST90200383	GCST90200359	1:70631670-71131670	-0.0963336638900937	0.0821623698845467	0.241004746660084	1.0
MR-IVW	cystathionine	HMDB0000099	5-methylthioadenosine (mta)	HMDB0001173	GCST90200383	GCST90200359	19:33152807-33652807	0.112641459787629	0.163847534566206	0.491782004083248	1.0
MR-IVW	alanine	HMDB0000161	hippurate	HMDB0000714	met-d-Ala	M15753	1:206970800-207470800	0.0073004243981987	0.372321644308135	0.984356207118252	1.0
MR-IVW	alanine	HMDB0000161	hippurate	HMDB0000714	met-d-Ala	M15753	2:27480940-28253616	-0.52441542199383	0.297168739129836	0.0776132094577011	1.0
MR-IVW	alanine	HMDB0000161	hippurate	HMDB0000714	met-d-Ala	M15753	2:64970910-65916674	-0.0954851836804575	0.319565282148936	0.765094853961415	2.0
MR-IVW	alanine	HMDB0000161	hippurate	HMDB0000714	met-d-Ala	M15753	3:122879946-123379946	-0.317365726870206	0.634731453740412	0.617075077451974	1.0
MR-IVW	alanine	HMDB0000161	hippurate	HMDB0000714	met-d-Ala	M15753	3:159754026-160551365	-0.898539503919586	0.420417566054117	0.0325772647528892	1.0
MR-IVW	alanine	HMDB0000161	hippurate	HMDB0000714	met-d-Ala	M15753	4:88958565-89458565	0.844946839631428	0.51300343834765	0.0995459556044259	1.0
MR-IVW	alanine	HMDB0000161	hippurate	HMDB0000714	met-d-Ala	M15753	5:35692098-36469710	-1.06250098662238	0.682340083151982	0.119436571746113	1.0
MR-IVW	alanine	HMDB0000161	hippurate	HMDB0000714	met-d-Ala	M15753	6:20453952-20953952	0.719771799287427	0.505554001880453	0.154524989471333	1.0
MR-IVW	alanine	HMDB0000161	hippurate	HMDB0000714	met-d-Ala	M15753	8:17128898-17669461	0.598919479635659	0.598919479635659	0.317310507862914	1.0
MR-IVW	alanine	HMDB0000161	hippurate	HMDB0000714	met-d-Ala	M15753	8:49725746-50225746	0.495001554100779	0.627806849103428	0.430426787356805	1.0
MR-IVW	alanine	HMDB0000161	hippurate	HMDB0000714	met-d-Ala	M15753	8:117935733-118435733	-0.803006388360684	0.575126197069138	0.162646324601859	1.0
MR-IVW	alanine	HMDB0000161	hippurate	HMDB0000714	met-d-Ala	M15753	8:145497920-145997920	-0.183073148476776	0.528877984488467	0.729227098416629	1.0
MR-IVW	alanine	HMDB0000161	hippurate	HMDB0000714	met-d-Ala	M15753	9:4033137-4533137	-1.14990967784411	0.586453935700492	0.0499041886618627	1.0
MR-IVW	alanine	HMDB0000161	hippurate	HMDB0000714	met-d-Ala	M15753	11:8005408-8505408	-1.12146767899068	0.571948516285246	0.0499041886618627	1.0
MR-IVW	alanine	HMDB0000161	hippurate	HMDB0000714	met-d-Ala	M15753	12:46544011-47796599	-0.420436210893061	0.244606281623731	0.0856456321435964	2.0
MR-IVW	alanine	HMDB0000161	hippurate	HMDB0000714	met-d-Ala	M15753	12:56610577-57110577	0.158337235105759	0.251274307885226	0.52860496262577	1.0
MR-IVW	alanine	HMDB0000161	hippurate	HMDB0000714	met-d-Ala	M15753	12:59740767-60240767	-0.255099232002929	0.483060247835334	0.59743694916693	1.0
MR-IVW	alanine	HMDB0000161	hippurate	HMDB0000714	met-d-Ala	M15753	12:122367989-122867989	0.417348833053328	0.638298215258033	0.513210927875977	1.0
MR-IVW	alanine	HMDB0000161	hippurate	HMDB0000714	met-d-Ala	M15753	16:69383883-70933639	-0.607080969889954	0.273219188806409	0.0262862906726458	3.0
MR-IVW	alanine	HMDB0000161	hippurate	HMDB0000714	met-d-Ala	M15753	17:79391534-79891534	0.433992378897728	0.536572395728102	0.41861665997141	1.0
MR-IVW	alanine	HMDB0000161	hippurate	HMDB0000714	met-d-Ala	M15753	21:32796216-33296216	0.517133389340732	0.693178798478006	0.455648238135704	1.0
MR-IVW	alanine	HMDB0000161	hippurate	HMDB0000714	met-d-Ala	M15753	22:18934095-19434095	-0.037135508561852	0.643682148405479	0.953993721064354	1.0
MR-IVW	n-stearoyl-sphingosine (d18:1/18:0)*	HMDB0004950	glycine	HMDB0000123	GCST90200341	GCST90200707	10:64645010-65401382	0.0235388692690141	0.16701123286084	0.887915894127824	1.0
MR-IVW	n-stearoyl-sphingosine (d18:1/18:0)*	HMDB0004950	glycine	HMDB0000123	GCST90200341	GCST90200707	14:63982220-64482220	0.0639422224535148	0.154522900441879	0.679017520846471	1.0
MR-IVW	n-stearoyl-sphingosine (d18:1/18:0)*	HMDB0004950	glycine	HMDB0000123	GCST90200341	GCST90200707	18:55052269-55552269	0.23866401131265	0.171201705037868	0.163302022419059	1.0
MR-IVW	n-stearoyl-sphingosine (d18:1/18:0)*	HMDB0004950	glycine	HMDB0000123	GCST90200341	GCST90200707	19:8013648-8513648	-0.0385174622623053	0.103267109474117	0.709156873313552	1.0
MR-IVW	n-stearoyl-sphingosine (d18:1/18:0)*	HMDB0004950	4-hydroxyphenylpyruvate	HMDB0000707	GCST90200341	GCST90200300	10:64645010-65401382	-0.456494954514361	0.171665665047912	0.0078324259909613	1.0
MR-IVW	n-stearoyl-sphingosine (d18:1/18:0)*	HMDB0004950	4-hydroxyphenylpyruvate	HMDB0000707	GCST90200341	GCST90200300	14:63982220-64482220	-0.25788489864981	0.158875825492807	0.10454980711453	1.0
MR-IVW	n-stearoyl-sphingosine (d18:1/18:0)*	HMDB0004950	4-hydroxyphenylpyruvate	HMDB0000707	GCST90200341	GCST90200300	18:55052269-55552269	-0.198382127202186	0.176058725986096	0.259829080809983	1.0
MR-IVW	n-stearoyl-sphingosine (d18:1/18:0)*	HMDB0004950	4-hydroxyphenylpyruvate	HMDB0000707	GCST90200341	GCST90200300	19:8013648-8513648	-0.020936274455126	0.106193584467497	0.843708614688181	1.0
MR-IVW	citrate	HMDB0000094	glutamine	HMDB0000641	M01564	met-d-Gln	5:14625868-15125868	-0.0542309667574999	0.0419374488710254	0.195962856182549	1.0
MR-IVW	citrate	HMDB0000094	glutamine	HMDB0000641	M01564	met-d-Gln	9:84927464-85427464	-0.0397522071122884	0.0456940683747499	0.384319927265063	1.0
MR-IVW	citrate	HMDB0000094	glutamine	HMDB0000641	M01564	met-d-Gln	17:6345930-6933878	0.0027073739833626	0.0272809514268601	0.920947356362572	2.0
MR-IVW	citrate	HMDB0000094	glutamine	HMDB0000641	M01564	met-d-Gln	22:18904608-19404608	0.116270832519374	0.0415569823754832	0.0051441585309824	1.0
MR-IVW	flavin adenine dinucleotide (fad)	HMDB0001248	pantothenate	HMDB0000210	GCST90200376	GCST90200279	2:69949756-70738470	-0.0090488773873201	0.0428242811092142	0.832651237200317	2.0
MR-IVW	glutamine	HMDB0000641	threonine	HMDB0000167	met-d-Gln	M01284	1:213912734-214412734	0.468301215068646	0.68867825745389	0.49650446090714	1.0
MR-IVW	glutamine	HMDB0000641	threonine	HMDB0000167	met-d-Gln	M01284	2:26939063-28767861	0.987642674172655	0.239428527072158	3.70734756924021e-05	1.0
MR-IVW	glutamine	HMDB0000641	threonine	HMDB0000167	met-d-Gln	M01284	2:190998205-192033792	0.55228032910183	0.300152352772733	0.0657682373183274	1.0
MR-IVW	glutamine	HMDB0000641	threonine	HMDB0000167	met-d-Gln	M01284	2:211168890-211668890	-0.301021385710212	0.80272369522724	0.707660466654555	1.0
MR-IVW	glutamine	HMDB0000641	threonine	HMDB0000167	met-d-Gln	M01284	3:38941335-39441335	1.73211727821334	0.773266642059524	0.0250909228718929	1.0
MR-IVW	glutamine	HMDB0000641	threonine	HMDB0000167	met-d-Gln	M01284	3:52085887-52937605	-0.859595655507748	0.825211829287437	0.297566248363504	1.0
MR-IVW	glutamine	HMDB0000641	threonine	HMDB0000167	met-d-Gln	M01284	3:159689586-160441236	0.889009650655923	0.44450482532796	0.0455002638963576	1.0
MR-IVW	glutamine	HMDB0000641	threonine	HMDB0000167	met-d-Gln	M01284	5:55611894-56111894	-0.774521387483285	0.800338767066066	0.333173268958954	1.0
MR-IVW	glutamine	HMDB0000641	threonine	HMDB0000167	met-d-Gln	M01284	6:20425792-20925792	1.31305731558913	0.7294762864384	0.0718606382258498	1.0
MR-IVW	glutamine	HMDB0000641	threonine	HMDB0000167	met-d-Gln	M01284	6:41265224-41765224	1.23638198115366	0.83539323050923	0.138873246666662	1.0
MR-IVW	glutamine	HMDB0000641	threonine	HMDB0000167	met-d-Gln	M01284	6:56020405-56520405	0.92157911178073	0.822838492661366	0.262713762085462	1.0
MR-IVW	glutamine	HMDB0000641	threonine	HMDB0000167	met-d-Gln	M01284	6:126492728-127693092	1.36879734138246	0.5663988998824	0.0156633536428978	1.0
MR-IVW	glutamine	HMDB0000641	threonine	HMDB0000167	met-d-Gln	M01284	6:131635614-132135614	-0.605006118949657	0.629206363707644	0.336281496460678	1.0
MR-IVW	glutamine	HMDB0000641	threonine	HMDB0000167	met-d-Gln	M01284	7:72772933-73272933	0.88213596397942	0.393384956909741	0.0249339664658083	1.0
MR-IVW	glutamine	HMDB0000641	threonine	HMDB0000167	met-d-Gln	M01284	8:17124777-17669461	0.911364318257528	0.560839580466168	0.104162558830437	1.0
MR-IVW	glutamine	HMDB0000641	threonine	HMDB0000167	met-d-Gln	M01284	8:126231747-126731747	-0.19454700584364	0.667018305749627	0.770541497710555	1.0
MR-IVW	glutamine	HMDB0000641	threonine	HMDB0000167	met-d-Gln	M01284	9:4040541-4540541	0.141752719008398	0.567010876033596	0.802587348634154	1.0
MR-IVW	glutamine	HMDB0000641	threonine	HMDB0000167	met-d-Gln	M01284	9:21884172-22384172	0.555100942411985	0.783671918699274	0.4787382817329	1.0
MR-IVW	glutamine	HMDB0000641	threonine	HMDB0000167	met-d-Gln	M01284	10:98828483-99609412	0.0292615363778612	0.234092291022898	0.900523550339778	1.0
MR-IVW	glutamine	HMDB0000641	threonine	HMDB0000167	met-d-Gln	M01284	10:114535278-115035278	0.0325289881670053	0.78069571600815	0.966764427019274	1.0
MR-IVW	glutamine	HMDB0000641	threonine	HMDB0000167	met-d-Gln	M01284	11:8005408-8505408	0.84396533007107	0.497723143375248	0.0899517708216071	1.0
MR-IVW	glutamine	HMDB0000641	threonine	HMDB0000167	met-d-Gln	M01284	11:18148958-18648958	0.266002035121693	0.798006105365092	0.738882680363531	1.0
MR-IVW	glutamine	HMDB0000641	threonine	HMDB0000167	met-d-Gln	M01284	11:73860169-74360169	-0.551044955099329	0.789831102309043	0.485380829793646	1.0
MR-IVW	glutamine	HMDB0000641	threonine	HMDB0000167	met-d-Gln	M01284	12:4051876-4551876	1.66228049023038	0.817053122316629	0.0419029452259952	1.0
MR-IVW	glutamine	HMDB0000641	threonine	HMDB0000167	met-d-Gln	M01284	12:46377388-47736079	0.383383534547225	0.260255443165587	0.140722787651269	2.0
MR-IVW	glutamine	HMDB0000641	threonine	HMDB0000167	met-d-Gln	M01284	12:55949170-57674145	-0.49723182753109	0.0994240131693776	5.69970102421445e-07	3.0
MR-IVW	glutamine	HMDB0000641	threonine	HMDB0000167	met-d-Gln	M01284	12:59330993-60240767	-0.122913398105429	0.3849765751171	0.74951798441961	2.0
MR-IVW	glutamine	HMDB0000641	threonine	HMDB0000167	met-d-Gln	M01284	12:121134495-121634495	1.37218124719406	0.823308748316435	0.0955807045456279	1.0
MR-IVW	glutamine	HMDB0000641	threonine	HMDB0000167	met-d-Gln	M01284	14:21242229-21782312	0.130130760543864	0.780784563263203	0.867632334778196	1.0
MR-IVW	glutamine	HMDB0000641	threonine	HMDB0000167	met-d-Gln	M01284	14:74940531-75440531	-0.918279148881002	0.759955157694621	0.226919071737478	1.0
MR-IVW	glutamine	HMDB0000641	threonine	HMDB0000167	met-d-Gln	M01284	14:100545139-101045139	0.0250076322067777	0.625190805169467	0.96809312629434	1.0
MR-IVW	glutamine	HMDB0000641	threonine	HMDB0000167	met-d-Gln	M01284	16:70118909-70618909	2.14435359031624	0.795097398656583	0.0069973637658951	1.0
MR-IVW	glutamine	HMDB0000641	threonine	HMDB0000167	met-d-Gln	M01284	17:25345818-25845818	-0.210565401256613	0.691857746986026	0.760862912213719	1.0
MR-IVW	glutamine	HMDB0000641	threonine	HMDB0000167	met-d-Gln	M01284	18:31306350-31806350	0.0346333593299648	0.83120062391918	0.966764427019274	1.0
MR-IVW	glutamine	HMDB0000641	threonine	HMDB0000167	met-d-Gln	M01284	20:55862882-56362882	-0.329921234670452	0.791810963209087	0.676922239021381	1.0
MR-IVW	glutamine	HMDB0000641	threonine	HMDB0000167	met-d-Gln	M01284	22:44074730-44574730	0.451427021280724	0.777457647761252	0.561479628322259	1.0
MR-IVW	glycine	HMDB0000123	phenylalanine	HMDB0000159	M32338	met-d-Phe	2:211289363-212090389	-0.0511601208840624	0.021646425728145	0.0181059495698298	2.0
MR-IVW	acetylphosphate	HMDB0001494	orotidine	HMDB0000788	M15488	GCST90200681	1:109564880-110064880	0.15293899007687	0.166406457228042	0.358059564891342	1.0
MR-IVW	acetylphosphate	HMDB0001494	orotidine	HMDB0000788	M15488	GCST90200681	6:96128415-96628415	0.0859150527023918	0.172435245358214	0.618311148253249	1.0
MR-IVW	alpha-ketoglutaramate*	HMDB0001552	cortisone	HMDB0002802	GCST90199885	GCST90200360	3:99879368-100379368	0.12298253911928	0.126138266210414	0.329569188504953	1.0
MR-IVW	3-(4-hydroxyphenyl)lactate	HMDB0000755	n6,n6,n6-trimethyllysine	HMDB0001325	M32197	GCST90200344	17:79879970-80379970	0.117000901302204	0.136568946380379	0.391601454499958	1.0
MR-IVW	n-acetyl-aspartyl-glutamate (naag)	HMDB0001067	2-hydroxyphenylacetate	HMDB0000669	GCST90200684	GCST90200369	11:45663099-50986366	-0.0261805955177243	0.0216696685979948	0.226982730403353	10.0
MR-IVW	n-acetyl-aspartyl-glutamate (naag)	HMDB0001067	2-hydroxyphenylacetate	HMDB0000669	GCST90200684	GCST90200369	11:54602007-58367668	-0.0498169838999363	0.0266962242487259	0.0620317784172348	11.0
MR-IVW	n-acetylornithine	HMDB0003357	isoleucine	HMDB0000172	bioa_023	bioa_010	2:72878681-74437061	-0.0065238080147062	0.0113010360678577	0.56375355461362	7.0
MR-IVW	n-acetylornithine	HMDB0003357	isoleucine	HMDB0000172	bioa_023	bioa_010	5:950573-1450573	0.0506570340743073	0.0871893873912365	0.561240453548401	1.0
MR-IVW	n-acetylornithine	HMDB0003357	isoleucine	HMDB0000172	bioa_023	bioa_010	14:23348952-23848952	-0.0458789268779019	0.110021407381066	0.676678407714757	1.0
MR-IVW	n-acetylornithine	HMDB0003357	isoleucine	HMDB0000172	bioa_023	bioa_010	17:37301988-37801988	0.108889139337606	0.0994421363813736	0.273516636481783	1.0
MR-IVW	paraxanthine	HMDB0001860	valine	HMDB0000883	GCST90199654	GCST90200442	19:41091229-41591229	-0.0912656411933608	0.158152494066831	0.563889685824676	1.0
MR-IVW	1-methylnicotinamide	HMDB0000699	biliverdin	HMDB0001008	GCST90200406	M02137	6:160317928-160817928	0.210475480492867	0.192935857118462	0.275312886521962	1.0
MR-IVW	glycohyocholate	HMDB0000138	alpha-ketoglutarate	HMDB0000208	GCST90199935	GCST90200455	7:99108524-99608524	-0.0263008660554771	0.156905003491128	0.866879982857712	1.0
MR-IVW	glycohyocholate	HMDB0000138	alpha-ketoglutarate	HMDB0000208	GCST90199935	GCST90200455	10:45742470-46242470	0.0638151755406686	0.165938178005341	0.700554548814075	1.0
MR-IVW	glycohyocholate	HMDB0000138	alpha-ketoglutarate	HMDB0000208	GCST90199935	GCST90200455	13:103468308-103968308	-0.0625229716431488	0.152820490335917	0.682446545012325	1.0
MR-IVW	glycohyocholate	HMDB0000138	alpha-ketoglutarate	HMDB0000208	GCST90199935	GCST90200455	17:28409010-28909010	-0.139408061759006	0.141327960709981	0.323929363633406	1.0
MR-IVW	dihydroorotate	HMDB03349	glycerophosphorylcholine (gpc)	HMDB0000086	GCST90200444	GCST90199629	5:53379047-53879047	0.103880057599956	0.179035787596854	0.561766596041549	1.0
MR-IVW	dihydroorotate	HMDB03349	glycerophosphorylcholine (gpc)	HMDB0000086	GCST90200444	GCST90199629	10:104381189-105206827	0.172965566030652	0.15957626891596	0.278406782783475	1.0
MR-IVW	dihydroorotate	HMDB03349	glycerophosphorylcholine (gpc)	HMDB0000086	GCST90200444	GCST90199629	10:125910495-126410495	0.0329113473849154	0.12920711852988	0.798941100633326	1.0
MR-IVW	dihydroorotate	HMDB03349	glycerophosphorylcholine (gpc)	HMDB0000086	GCST90200444	GCST90199629	11:122683181-123183181	-0.246616628418047	0.149567433339866	0.0991751271502823	1.0
MR-IVW	dihydroorotate	HMDB03349	glycerophosphorylcholine (gpc)	HMDB0000086	GCST90200444	GCST90199629	15:77921365-78954732	-0.0246909487592756	0.0437394035572603	0.572413037607561	5.0
MR-IVW	5-oxoproline	HMDB0000267	3-hydroxybutyrate (bhba)	HMDB0000011	M01494	GCST90200367	8:144903138-145403138	-0.003731263160289	0.0483507371867488	0.938487701988898	1.0
MR-IVW	n-formylanthranilic acid	HMDB0004089	n6,n6,n6-trimethyllysine	HMDB0001325	GCST90199960	GCST90200344	2:143548189-144048189	-0.0086890890829161	0.11682033074288	0.940708070883152	1.0
MR-IVW	n-formylanthranilic acid	HMDB0004089	n6,n6,n6-trimethyllysine	HMDB0001325	GCST90199960	GCST90200344	17:75643177-76448530	-0.041959770662118	0.0310706379543149	0.176867269613194	1.0
MR-IVW	3-(4-hydroxyphenyl)lactate	HMDB0000755	acetoacetate	HMDB0000060	M32197	GCST90200318	17:79879970-80379970	0.0436119784350451	0.148886904987051	0.769583166597821	1.0
MR-IVW	beta-citrylglutamate	HMDB0241915	ornithine	HMDB0000214	GCST90199911	M01493	3:183486882-183986882	-0.26108524143998	0.1333201232885	0.0501909118790299	1.0
MR-IVW	beta-citrylglutamate	HMDB0241915	ornithine	HMDB0000214	GCST90199911	M01493	11:88203934-92094388	-0.0442863251752693	0.0393030769187402	0.25983115970543	3.0
MR-IVW	valine	HMDB0000883	glutamine	HMDB0000641	met-d-Val	bioa_006	2:27480940-28253616	-1.27074443113774	0.0937334536503459	7.20219762006592e-42	1.0
MR-IVW	valine	HMDB0000883	glutamine	HMDB0000641	met-d-Val	bioa_006	2:64975088-65475088	0.0348282033373136	0.0773101820037512	0.652350268009809	2.0
MR-IVW	valine	HMDB0000883	glutamine	HMDB0000641	met-d-Val	bioa_006	2:165251927-165751927	-0.243892047175923	0.136024566188467	0.0729729240723774	1.0
MR-IVW	valine	HMDB0000883	glutamine	HMDB0000641	met-d-Val	bioa_006	2:226858446-227358446	-0.214035659563525	0.204818812979447	0.296022969522725	1.0
MR-IVW	valine	HMDB0000883	glutamine	HMDB0000641	met-d-Val	bioa_006	3:135701113-136578270	-0.71735832775335	0.201053342980198	0.0003597165044068	1.0
MR-IVW	valine	HMDB0000883	glutamine	HMDB0000641	met-d-Val	bioa_006	4:88882515-89510546	0.0054491891578285	0.0450346211390789	0.903691035194985	1.0
MR-IVW	valine	HMDB0000883	glutamine	HMDB0000641	met-d-Val	bioa_006	12:56199875-57115338	-3.41121672198649	2.32913792022686	0.143034615149525	2.0
MR-IVW	valine	HMDB0000883	glutamine	HMDB0000641	met-d-Val	bioa_006	12:122278263-122778263	0.343237204912225	0.162057226115308	0.0341750676847971	1.0
MR-IVW	valine	HMDB0000883	glutamine	HMDB0000641	met-d-Val	bioa_006	16:69315747-70918195	0.283089300263385	0.0818413704143915	0.0005421849046528	1.0
MR-IVW	valine	HMDB0000883	glutamine	HMDB0000641	met-d-Val	bioa_006	17:6935779-7435779	-0.46968610162227	0.181136174941098	0.0095142770587884	1.0
MR-IVW	valine	HMDB0000883	glutamine	HMDB0000641	met-d-Val	bioa_006	17:79384062-79884062	-0.510595732460519	0.199920020540529	0.0106493256538148	1.0
MR-IVW	valine	HMDB0000883	glutamine	HMDB0000641	met-d-Val	bioa_006	19:49050431-49611255	-0.165261783108569	0.193969229000672	0.394214092054474	1.0
MR-IVW	1-methylnicotinamide	HMDB0000699	1-stearoyl-2-oleoyl-gps (18:0/18:1)	HMDB0010163	GCST90200406	GCST90199652	6:160317928-160817928	-0.0538022292007369	0.169991924718077	0.751623984885362	1.0
MR-IVW	alpha-aminoadipic acid	HMDB0000510	methionine	HMDB0000696	bioa_025	GCST90200391	3:2996317-3496317	0.289454050472235	0.243040173927106	0.2336645634687	1.0
MR-IVW	alpha-aminoadipic acid	HMDB0000510	methionine	HMDB0000696	bioa_025	GCST90200391	5:36380209-36880209	-0.253966054410628	0.18291332401342	0.16499997738693	1.0
MR-IVW	valine	HMDB0000883	phosphate	HMDB0001429	bioa_022	M11438	2:27492603-27992603	0.0941116797261571	0.564670078356957	0.867632334778196	1.0
MR-IVW	valine	HMDB0000883	phosphate	HMDB0001429	bioa_022	M11438	2:64958074-65458074	-0.401517433397176	0.260986331708163	0.12393580567274	1.0
MR-IVW	valine	HMDB0000883	phosphate	HMDB0001429	bioa_022	M11438	2:211173777-211673777	0.330479633519334	0.613747890821621	0.590258451314772	1.0
MR-IVW	valine	HMDB0000883	phosphate	HMDB0001429	bioa_022	M11438	4:88972827-89472827	0.174860298030427	0.174860298030427	0.317310507862914	1.0
MR-IVW	valine	HMDB0000883	phosphate	HMDB0001429	bioa_022	M11438	11:116381707-116882500	0.377472708987194	0.319506286012035	0.237433937617716	2.0
MR-IVW	valine	HMDB0000883	phosphate	HMDB0001429	bioa_022	M11438	12:56615040-57115040	-0.707334368133549	0.550148952992757	0.19854279368666	1.0
MR-IVW	valine	HMDB0000883	phosphate	HMDB0001429	bioa_022	M11438	16:70059237-70559237	0.726479021469997	0.355511010506594	0.0410051172246417	1.0
MR-IVW	valine	HMDB0000883	phosphate	HMDB0001429	bioa_022	M11438	17:6883609-7383609	-0.46280265311129	0.539936428629842	0.391365938307555	1.0
MR-IVW	valine	HMDB0000883	phosphate	HMDB0001429	bioa_022	M11438	17:40470632-40970632	0.673615373941223	0.625499990088281	0.281514632510024	1.0
MR-IVW	valine	HMDB0000883	phosphate	HMDB0001429	bioa_022	M11438	19:49114511-49614511	-0.0759832115059023	0.557210217709955	0.891533819083156	1.0
MR-IVW	tyrosine	HMDB0000158	n-acetylornithine	HMDB0003357	met-d-Tyr	bioa_023	3:135701113-136607693	-0.213233184280677	0.249687569415313	0.393104989384983	1.0
MR-IVW	tyrosine	HMDB0000158	n-acetylornithine	HMDB0003357	met-d-Tyr	bioa_023	3:186140627-186640627	-0.129320711525307	0.268300231380311	0.629805946269899	1.0
MR-IVW	tyrosine	HMDB0000158	n-acetylornithine	HMDB0003357	met-d-Tyr	bioa_023	4:99789651-100289651	0.0259425372340101	0.214401134165383	0.903691035194989	1.0
MR-IVW	tyrosine	HMDB0000158	n-acetylornithine	HMDB0003357	met-d-Tyr	bioa_023	5:89941256-90441256	0.123569002105023	0.329517338946727	0.707660466654551	1.0
MR-IVW	tyrosine	HMDB0000158	n-acetylornithine	HMDB0003357	met-d-Tyr	bioa_023	6:43031486-43531486	0.198441678875133	0.321623466572335	0.537234725721673	1.0
MR-IVW	tyrosine	HMDB0000158	n-acetylornithine	HMDB0003357	met-d-Tyr	bioa_023	6:110683901-112778738	0.0226453491094985	0.0571171204440525	0.691756729018576	5.0
MR-IVW	tyrosine	HMDB0000158	n-acetylornithine	HMDB0003357	met-d-Tyr	bioa_023	7:27916442-28416442	0.0742834694555268	0.260643752475545	0.775644141925013	1.0
MR-IVW	tyrosine	HMDB0000158	n-acetylornithine	HMDB0003357	met-d-Tyr	bioa_023	8:126236230-126736230	-0.13691691235249	0.222629125776405	0.538554720425705	1.0
MR-IVW	tyrosine	HMDB0000158	n-acetylornithine	HMDB0003357	met-d-Tyr	bioa_023	9:21884651-22384651	0.0668466694464547	0.327679752188521	0.838353498910217	1.0
MR-IVW	tyrosine	HMDB0000158	n-acetylornithine	HMDB0003357	met-d-Tyr	bioa_023	10:64760672-65511176	-0.187556232730185	0.227340888157801	0.409371590694508	1.0
MR-IVW	tyrosine	HMDB0000158	n-acetylornithine	HMDB0003357	met-d-Tyr	bioa_023	11:61320783-61820783	0.738481147725562	0.248814402872494	0.00299744330605	1.0
MR-IVW	tyrosine	HMDB0000158	n-acetylornithine	HMDB0003357	met-d-Tyr	bioa_023	12:21081549-21581549	0.222783452092601	0.197328124085564	0.258897833677593	1.0
MR-IVW	tyrosine	HMDB0000158	n-acetylornithine	HMDB0003357	met-d-Tyr	bioa_023	12:46690648-47449549	0.201935065073427	0.205636522478029	0.326099848211721	1.0
MR-IVW	tyrosine	HMDB0000158	n-acetylornithine	HMDB0003357	met-d-Tyr	bioa_023	12:56615040-57115040	0.153925724073593	0.153159924451337	0.314896849860657	1.0
MR-IVW	tyrosine	HMDB0000158	n-acetylornithine	HMDB0003357	met-d-Tyr	bioa_023	12:59740603-60240603	-0.272433252828918	0.352892814545232	0.440114427498421	1.0
MR-IVW	tyrosine	HMDB0000158	n-acetylornithine	HMDB0003357	met-d-Tyr	bioa_023	12:121174574-121674574	-0.287551432976837	0.134181723274306	0.0321130983694205	1.0
MR-IVW	tyrosine	HMDB0000158	n-acetylornithine	HMDB0003357	met-d-Tyr	bioa_023	12:122076812-122576812	-0.806846000526064	0.292018096462564	0.0057272766458699	1.0
MR-IVW	tyrosine	HMDB0000158	n-acetylornithine	HMDB0003357	met-d-Tyr	bioa_023	14:102441854-102941854	-0.226532181554635	0.317271962961675	0.47522717945461	1.0
MR-IVW	tyrosine	HMDB0000158	n-acetylornithine	HMDB0003357	met-d-Tyr	bioa_023	16:70194094-72795019	0.0049285229267626	0.0873808061387204	0.955020919189618	4.0
MR-IVW	tyrosine	HMDB0000158	n-acetylornithine	HMDB0003357	met-d-Tyr	bioa_023	16:79505446-80005446	-1.66412472382667	0.323822674416551	2.76204399134735e-07	1.0
MR-IVW	tyrosine	HMDB0000158	n-acetylornithine	HMDB0003357	met-d-Tyr	bioa_023	20:42792364-43292364	0.0127456031662206	0.318640079155527	0.96809312629434	1.0
MR-IVW	eicosapentaenoate (epa; 20:5n3)	HMDB0001999	creatinine	HMDB0000562	GCST90200349	met-d-Creatinine	11:61319830-61819830	0.0426409425101778	0.0213158808546458	0.0454537758462647	1.0
MR-IVW	glycerophosphorylcholine (gpc)	HMDB0000086	leucine	HMDB0000687	GCST90199629	M00060	1:40156715-40656715	-0.136190259212521	0.157142606783678	0.386124674283814	1.0
MR-IVW	glycerophosphorylcholine (gpc)	HMDB0000086	citrulline	HMDB0000904	GCST90199629	M02132	1:40156715-40656715	-0.0273789504212684	0.157428964922295	0.861933801629759	1.0
MR-IVW	glycerophosphorylcholine (gpc)	HMDB0000086	beta-citrylglutamate	HMDB0241915	GCST90199629	GCST90199911	1:40156715-40656715	0.067575383399251	0.142832837736452	0.636136003660008	1.0
MR-IVW	glycerophosphorylcholine (gpc)	HMDB0000086	aspartate	HMDB0000191	GCST90199629	M15996	1:40156715-40656715	0.166202360302942	0.157892242287795	0.292509878183886	1.0
MR-IVW	stearoyl sphingomyelin (d18:1/18:0)	HMDB0001348	glycine	HMDB0000123	GCST90200335	bioa_008	14:63982386-64482386	-0.0322334903961459	0.0365045191349335	0.37723627151168	1.0
MR-IVW	glycerophosphorylcholine (gpc)	HMDB0000086	n-acetylglucosaminylasparagine	HMDB0000489	GCST90199629	GCST90200316	1:40156715-40656715	-0.0470589486388092	0.143551117562174	0.743047652318484	1.0
MR-IVW	glycerophosphorylcholine (gpc)	HMDB0000086	cysteine	HMDB0000574	GCST90199629	M31453	1:40156715-40656715	-0.0182498079259819	0.158165002025177	0.908140272657433	1.0
MR-IVW	glycerophosphorylcholine (gpc)	HMDB0000086	1-methylxanthine	HMDB0010738	GCST90199629	M34389	1:40156715-40656715	-0.26166323101815	0.186902307870106	0.16151331846754	1.0
MR-IVW	glycerophosphorylcholine (gpc)	HMDB0000086	sphinganine	HMDB0000269	GCST90199629	GCST90200374	1:40156715-40656715	0.142202563524101	0.150292386441107	0.344060472559511	1.0
MR-IVW	5-methylthioadenosine (mta)	HMDB0001173	n-acetylaspartate (naa)	HMDB0000812	GCST90200359	GCST90199665	2:211290507-211790507	-0.121400902298993	0.153447512160693	0.42885303095999	1.0
MR-IVW	5-methylthioadenosine (mta)	HMDB0001173	n-acetylaspartate (naa)	HMDB0000812	GCST90200359	GCST90199665	6:149659491-150411114	-0.0566191251448103	0.155075079161537	0.715030918674562	1.0
MR-IVW	5-methylthioadenosine (mta)	HMDB0001173	n-acetylaspartate (naa)	HMDB0000812	GCST90200359	GCST90199665	6:160319068-160819068	0.0711193030029838	0.179016485974712	0.691162503848701	1.0
MR-IVW	5-methylthioadenosine (mta)	HMDB0001173	n-acetylaspartate (naa)	HMDB0000812	GCST90200359	GCST90199665	16:16009596-16509596	-0.263198268640395	0.16492047339114	0.110508839886951	1.0
MR-IVW	phenylalanine	HMDB0000159	serine	HMDB0000187	bioa_016	GCST90200415	3:186202917-186702917	0.187240934858809	0.443921115675941	0.673179214002092	1.0
MR-IVW	phenylalanine	HMDB0000159	serine	HMDB0000187	bioa_016	GCST90200415	4:155231289-155731289	0.285161398763099	0.427032606748651	0.504277675854753	1.0
MR-IVW	phenylalanine	HMDB0000159	serine	HMDB0000187	bioa_016	GCST90200415	4:186893802-187393802	0.206481938481492	0.242544385061194	0.394593787165886	1.0
MR-IVW	phenylalanine	HMDB0000159	serine	HMDB0000187	bioa_016	GCST90200415	5:176539719-177067143	-0.417334768060193	0.326353559858777	0.200974147158263	2.0
MR-IVW	phenylalanine	HMDB0000159	serine	HMDB0000187	bioa_016	GCST90200415	6:52381188-52881188	-0.490075358322346	0.54738955583221	0.370629191839132	1.0
MR-IVW	phenylalanine	HMDB0000159	serine	HMDB0000187	bioa_016	GCST90200415	11:57020509-57520509	0.184300578746864	0.531742261853843	0.728893667612962	1.0
MR-IVW	phenylalanine	HMDB0000159	serine	HMDB0000187	bioa_016	GCST90200415	12:103007876-103562619	0.388100630735315	0.234338671951456	0.0976908936593476	1.0
MR-IVW	phenylalanine	HMDB0000159	serine	HMDB0000187	bioa_016	GCST90200415	14:55086875-55586875	0.109751924931388	0.56614669494273	0.846287265999643	1.0
MR-IVW	phenylalanine	HMDB0000159	serine	HMDB0000187	bioa_016	GCST90200415	19:45142254-45642254	-0.616725082055758	0.558754287402888	0.269701570661815	1.0
MR-IVW	glycerophosphorylcholine (gpc)	HMDB0000086	valine	HMDB0000883	GCST90199629	bioa_022	1:40156715-40656715	-0.0499551549807694	0.0460416174937959	0.277921655267814	1.0
MR-IVW	stearoyl sphingomyelin (d18:1/18:0)	HMDB0001348	citrulline	HMDB0000904	GCST90200335	bioa_005	14:63982386-64482386	-0.0157903147821022	0.0587000549520531	0.787929682666539	1.0
MR-IVW	glycerol 3-phosphate	HMDB0000126	paraxanthine	HMDB0001860	GCST90199638	GCST90199654	1:20921386-22251981	0.0064820567318287	0.0582042054015104	0.911324932494546	5.0
MR-IVW	glycerol 3-phosphate	HMDB0000126	paraxanthine	HMDB0001860	GCST90199638	GCST90199654	20:5231344-5731344	0.066841703774607	0.18337741729773	0.715482087767334	1.0
MR-IVW	kynurenine	HMDB0000684	urea	HMDB0000294	GCST90199636	M01670	8:39554593-40054593	0.0497588766535134	0.177710273762551	0.779477504888409	1.0
MR-IVW	kynurenine	HMDB0000684	urea	HMDB0000294	GCST90199636	M01670	12:111809557-113090766	0.228450124849128	0.158645920034116	0.149867399068653	1.0
MR-IVW	kynurenine	HMDB0000684	urea	HMDB0000294	GCST90199636	M01670	16:87568373-88128072	-0.0938449830166316	0.0765833656892211	0.22042589086554	2.0
MR-IVW	glycerol 3-phosphate	HMDB0000126	threonine	HMDB0000167	GCST90199638	M01284	1:20921386-22251981	0.0333453400139643	0.0962064041432978	0.728890281277999	3.0
MR-IVW	glycerol 3-phosphate	HMDB0000126	n-acetylaspartate (naa)	HMDB0000812	GCST90199638	GCST90199665	1:20921386-22251981	-0.0678754272798265	0.0780161773644995	0.384290926955821	5.0
MR-IVW	glycerol 3-phosphate	HMDB0000126	n-acetylaspartate (naa)	HMDB0000812	GCST90199638	GCST90199665	20:5231344-5731344	-0.099977834207478	0.179876247924912	0.578337643878612	1.0
MR-IVW	glycerol 3-phosphate	HMDB0000126	choline	HMDB0000097	GCST90199638	M15506	1:20921386-22251981	-0.0833170527795518	0.0712603958505558	0.242326464327405	3.0
MR-IVW	glycerol 3-phosphate	HMDB0000126	3,7-dimethylurate	HMDB0001982	GCST90199638	GCST90199755	1:20921386-22251981	-0.0546031041751685	0.0822646346960796	0.506850698545412	5.0
MR-IVW	glycerol 3-phosphate	HMDB0000126	3,7-dimethylurate	HMDB0001982	GCST90199638	GCST90199755	20:5231344-5731344	0.109935778286941	0.195551867980199	0.573991891462708	1.0
MR-IVW	kynurenine	HMDB0000684	kynurenine	HMDB0000684	GCST90199636	bioa_027	8:39554593-40054593	0.923326277654146	0.0865023681519704	1.34700004669538e-26	1.0
MR-IVW	kynurenine	HMDB0000684	kynurenine	HMDB0000684	GCST90199636	bioa_027	12:111809557-113090766	0.94632270863681	0.0771878228904413	1.48499891702605e-34	1.0
MR-IVW	kynurenine	HMDB0000684	kynurenine	HMDB0000684	GCST90199636	bioa_027	16:87568373-88128072	0.870178305536234	0.0764242545200363	4.90152198305756e-30	2.0
MR-IVW	glycerol 3-phosphate	HMDB0000126	hypoxanthine	HMDB0000157	GCST90199638	M03127	1:20921386-22251981	0.0242460150419915	0.0731314903226012	0.740236624475691	3.0
MR-IVW	glycerol 3-phosphate	HMDB0000126	lactate	HMDB0000190	GCST90199638	GCST90200408	1:20921386-22251981	0.0345666787859483	0.0529582253795862	0.513939413000006	5.0
MR-IVW	glycerol 3-phosphate	HMDB0000126	lactate	HMDB0000190	GCST90199638	GCST90200408	20:5231344-5731344	-0.204854532382034	0.179108564149013	0.252729387427421	1.0
MR-IVW	3-hydroxybutyrate (bhba)	HMDB0000011	cholesterol	HMDB0000067	met-d-bOHbutyrate	M00063	1:230050269-230550269	-0.372463388234543	0.558695082351819	0.50498507509385	1.0
MR-IVW	3-hydroxybutyrate (bhba)	HMDB0000011	cholesterol	HMDB0000067	met-d-bOHbutyrate	M00063	5:41452897-42471829	0.238862890869428	0.406066914478028	0.556374370426907	1.0
MR-IVW	3-hydroxybutyrate (bhba)	HMDB0000011	cholesterol	HMDB0000067	met-d-bOHbutyrate	M00063	8:8059014-8559014	0.287188926180028	0.697458820722919	0.680511892901684	1.0
MR-IVW	3-hydroxybutyrate (bhba)	HMDB0000011	cholesterol	HMDB0000067	met-d-bOHbutyrate	M00063	8:8580720-9433358	1.4575446182379	0.435588046829717	0.0008194091826338	1.0
MR-IVW	3-hydroxybutyrate (bhba)	HMDB0000011	cholesterol	HMDB0000067	met-d-bOHbutyrate	M00063	8:9546321-10530228	0.304746174174927	0.60949234834986	0.617075077451977	1.0
MR-IVW	3-hydroxybutyrate (bhba)	HMDB0000011	cholesterol	HMDB0000067	met-d-bOHbutyrate	M00063	8:10591858-11909109	0.340877844166893	0.579492335083719	0.556374370426907	1.0
MR-IVW	3-hydroxybutyrate (bhba)	HMDB0000011	cholesterol	HMDB0000067	met-d-bOHbutyrate	M00063	9:107339744-107915739	1.76500126695176	0.588333755650585	0.00269979606326	1.0
MR-IVW	3-hydroxybutyrate (bhba)	HMDB0000011	cholesterol	HMDB0000067	met-d-bOHbutyrate	M00063	10:113694271-114194271	-1.20568727223224	0.445580078868436	0.0068123175199169	1.0
MR-IVW	3-hydroxybutyrate (bhba)	HMDB0000011	cholesterol	HMDB0000067	met-d-bOHbutyrate	M00063	11:116451535-117240760	1.85631669730866	0.686030083787984	0.0068123175199169	1.0
MR-IVW	3-hydroxybutyrate (bhba)	HMDB0000011	cholesterol	HMDB0000067	met-d-bOHbutyrate	M00063	12:122375755-122875755	-0.326110264673394	0.619609502879449	0.598668814257765	1.0
MR-IVW	3-hydroxybutyrate (bhba)	HMDB0000011	cholesterol	HMDB0000067	met-d-bOHbutyrate	M00063	14:94393207-95094947	-0.0978724213847559	0.501596159596874	0.845297478259299	1.0
MR-IVW	3-hydroxybutyrate (bhba)	HMDB0000011	cholesterol	HMDB0000067	met-d-bOHbutyrate	M00063	15:58430643-58980498	-2.45055140265446	0.436566519248272	1.9857615600221e-08	2.0
MR-IVW	3-hydroxybutyrate (bhba)	HMDB0000011	cholesterol	HMDB0000067	met-d-bOHbutyrate	M00063	16:71899923-73042963	0.363454031473003	0.417972136193954	0.384538052996624	1.0
MR-IVW	3-hydroxybutyrate (bhba)	HMDB0000011	cholesterol	HMDB0000067	met-d-bOHbutyrate	M00063	19:45161941-45661941	0.919709119257779	0.420883834236609	0.0288752713152189	1.0
MR-IVW	glycerol 3-phosphate	HMDB0000126	leucine	HMDB0000687	GCST90199638	GCST90200389	1:20921386-22251981	0.0084888750925007	0.0528459571986171	0.872381412116714	5.0
MR-IVW	glycerol 3-phosphate	HMDB0000126	leucine	HMDB0000687	GCST90199638	GCST90200389	20:5231344-5731344	-0.230810808302015	0.17872449166469	0.196553376307065	1.0
MR-IVW	glycerol 3-phosphate	HMDB0000126	phenylalanine	HMDB0000159	GCST90199638	GCST90200396	1:20921386-22251981	0.071817561936336	0.0529207026090842	0.17475618373182	5.0
MR-IVW	glycerol 3-phosphate	HMDB0000126	phenylalanine	HMDB0000159	GCST90199638	GCST90200396	20:5231344-5731344	-0.0829416976742313	0.179000710726934	0.643106631971634	1.0
MR-IVW	glycerol 3-phosphate	HMDB0000126	isoleucine	HMDB0000172	GCST90199638	bioa_010	1:20921386-22251981	0.0140452244305427	0.0207282421748492	0.498032458890421	3.0
MR-IVW	kynurenine	HMDB0000684	alanine	HMDB0000161	GCST90199636	met-d-Ala	1:241463402-241963402	-0.0543479413547216	0.0353273422077594	0.123948365317519	1.0
MR-IVW	kynurenine	HMDB0000684	alanine	HMDB0000161	GCST90199636	met-d-Ala	8:39554593-40054593	0.045882153091225	0.0449064632216711	0.306910053057529	1.0
MR-IVW	kynurenine	HMDB0000684	alanine	HMDB0000161	GCST90199636	met-d-Ala	12:111809557-113090766	0.0762673751700517	0.037782676498116	0.0435308363052081	1.0
MR-IVW	kynurenine	HMDB0000684	alanine	HMDB0000161	GCST90199636	met-d-Ala	16:87568373-88128072	0.0158275455469982	0.0225697682157615	0.483133310445313	2.0
MR-IVW	kynurenine	HMDB0000684	phenylalanine	HMDB0000159	GCST90199636	met-d-Phe	1:241463402-241963402	0.0075724310067289	0.0353352223375287	0.830311068822798	1.0
MR-IVW	kynurenine	HMDB0000684	phenylalanine	HMDB0000159	GCST90199636	met-d-Phe	8:39554593-40054593	-0.0030426689025131	0.0449162299908395	0.945991836375205	1.0
MR-IVW	kynurenine	HMDB0000684	phenylalanine	HMDB0000159	GCST90199636	met-d-Phe	12:111809557-113090766	0.107738612605611	0.0377900571403967	0.0043585017335671	1.0
MR-IVW	kynurenine	HMDB0000684	phenylalanine	HMDB0000159	GCST90199636	met-d-Phe	16:87568373-88128072	0.0260568680166354	0.0187252315015401	0.164062396259364	2.0
MR-IVW	theobromine	HMDB0002825	glycerol	HMDB0000131	GCST90199644	GCST90200325	19:41121480-41621480	-0.177462595608515	0.176024954618034	0.313374174075363	1.0
MR-IVW	theobromine	HMDB0002825	arginine	HMDB0000517	GCST90199644	GCST90200372	19:41121480-41621480	-0.475871413163368	0.176470041053258	0.0070048618878088	1.0
MR-IVW	theobromine	HMDB0002825	urate	HMDB0000289	GCST90199644	GCST90200307	19:41121480-41621480	0.226678061735656	0.176241636891165	0.198381054698138	1.0
MR-IVW	kynurenine	HMDB0000684	lactate	HMDB0000190	GCST90199636	met-d-Lactate	1:241463402-241963402	0.0083904329285345	0.0353695229706142	0.812484483186934	1.0
MR-IVW	kynurenine	HMDB0000684	lactate	HMDB0000190	GCST90199636	met-d-Lactate	8:39554593-40054593	0.0245048309868278	0.0449597758773558	0.585726699500839	1.0
MR-IVW	kynurenine	HMDB0000684	lactate	HMDB0000190	GCST90199636	met-d-Lactate	12:111809557-113090766	0.330231143109005	0.0378155210897851	2.4869064528688698e-18	1.0
MR-IVW	kynurenine	HMDB0000684	lactate	HMDB0000190	GCST90199636	met-d-Lactate	16:87568373-88128072	-0.0064545942845057	0.0187435304708888	0.730572672958258	2.0
MR-IVW	3-hydroxybutyrate (bhba)	HMDB0000011	pyruvate	HMDB0000243	met-d-bOHbutyrate	M00599	1:230050269-230550269	-0.563592283618803	0.563592283618803	0.317310507862914	1.0
MR-IVW	3-hydroxybutyrate (bhba)	HMDB0000011	pyruvate	HMDB0000243	met-d-bOHbutyrate	M00599	5:41452897-42471829	-0.380368323925974	0.409627425766433	0.353111234506005	1.0
MR-IVW	3-hydroxybutyrate (bhba)	HMDB0000011	pyruvate	HMDB0000243	met-d-bOHbutyrate	M00599	8:8059014-8559014	0.268038387838609	0.703600768076352	0.703238583398933	1.0
MR-IVW	3-hydroxybutyrate (bhba)	HMDB0000011	pyruvate	HMDB0000243	met-d-bOHbutyrate	M00599	8:8580720-9433358	0.541673038238825	0.43971105457034	0.217992397361296	1.0
MR-IVW	3-hydroxybutyrate (bhba)	HMDB0000011	pyruvate	HMDB0000243	met-d-bOHbutyrate	M00599	8:9546321-10530228	-0.0449904104440985	0.614868942736067	0.941670256652411	1.0
MR-IVW	3-hydroxybutyrate (bhba)	HMDB0000011	pyruvate	HMDB0000243	met-d-bOHbutyrate	M00599	8:10591858-11909109	0.0835153555896054	0.584607489127248	0.886403006367065	1.0
MR-IVW	3-hydroxybutyrate (bhba)	HMDB0000011	pyruvate	HMDB0000243	met-d-bOHbutyrate	M00599	9:107339744-107915739	0.248596402095288	0.593869182783189	0.675505089804625	1.0
MR-IVW	3-hydroxybutyrate (bhba)	HMDB0000011	pyruvate	HMDB0000243	met-d-bOHbutyrate	M00599	10:113694271-114194271	-0.160615244478823	0.449722684540712	0.720984861901675	1.0
MR-IVW	3-hydroxybutyrate (bhba)	HMDB0000011	pyruvate	HMDB0000243	met-d-bOHbutyrate	M00599	11:116451535-117240760	-3.14106370716272	0.691429117928898	5.54968624320851e-06	1.0
MR-IVW	3-hydroxybutyrate (bhba)	HMDB0000011	pyruvate	HMDB0000243	met-d-bOHbutyrate	M00599	12:122375755-122875755	-0.420493011209305	0.625057178824647	0.501120813583312	1.0
MR-IVW	3-hydroxybutyrate (bhba)	HMDB0000011	pyruvate	HMDB0000243	met-d-bOHbutyrate	M00599	14:94393207-95094947	0.25572292337246	0.506004933481675	0.613294530658866	1.0
MR-IVW	3-hydroxybutyrate (bhba)	HMDB0000011	pyruvate	HMDB0000243	met-d-bOHbutyrate	M00599	15:58430643-58980498	-0.181615404513381	0.458561801781403	0.692064920759836	2.0
MR-IVW	3-hydroxybutyrate (bhba)	HMDB0000011	pyruvate	HMDB0000243	met-d-bOHbutyrate	M00599	16:71899923-73042963	0.354188803505328	0.421653337506344	0.400908386520901	1.0
MR-IVW	3-hydroxybutyrate (bhba)	HMDB0000011	pyruvate	HMDB0000243	met-d-bOHbutyrate	M00599	19:45161941-45661941	-0.270273383652854	0.424715317168771	0.524539436435314	1.0
MR-IVW	theobromine	HMDB0002825	glycine	HMDB0000123	GCST90199644	met-d-Gly	19:41121480-41621480	0.14055242532462	0.0472535436836784	0.0029353205536929	1.0
MR-IVW	creatinine	HMDB0000562	sphingosine	HMDB0000252	bioa_026	GCST90200385	1:109627506-110127506	-0.208429479589901	0.562332137130501	0.710896814506678	1.0
MR-IVW	creatinine	HMDB0000562	sphingosine	HMDB0000252	bioa_026	GCST90200385	2:73467567-73967567	1.58769473183787	0.58456603257351	0.0066071347504952	1.0
MR-IVW	creatinine	HMDB0000562	sphingosine	HMDB0000252	bioa_026	GCST90200385	2:121056440-121556440	0.881653113284642	0.584228805502881	0.131276106098041	1.0
MR-IVW	creatinine	HMDB0000562	sphingosine	HMDB0000252	bioa_026	GCST90200385	2:211315692-211815692	-0.191151098303525	0.453122797848783	0.673132500200668	1.0
MR-IVW	creatinine	HMDB0000562	sphingosine	HMDB0000252	bioa_026	GCST90200385	2:217404869-217904869	-0.25315900742712	0.488837904883359	0.604542520490664	1.0
MR-IVW	creatinine	HMDB0000562	sphingosine	HMDB0000252	bioa_026	GCST90200385	4:77118847-77618847	0.66675017133769	0.388695825209567	0.0862807053449244	1.0
MR-IVW	creatinine	HMDB0000562	sphingosine	HMDB0000252	bioa_026	GCST90200385	5:39171736-39671736	0.0724517513331299	0.552339335622518	0.895638821384465	1.0
MR-IVW	creatinine	HMDB0000562	sphingosine	HMDB0000252	bioa_026	GCST90200385	5:67795622-68295622	-0.253384552019069	0.583458565055218	0.664084918387664	1.0
MR-IVW	creatinine	HMDB0000562	sphingosine	HMDB0000252	bioa_026	GCST90200385	5:176567143-177067143	0.226111488979712	0.394872806310834	0.566903005186207	1.0
MR-IVW	creatinine	HMDB0000562	sphingosine	HMDB0000252	bioa_026	GCST90200385	6:43564625-44064625	-0.489738536643573	0.574156392352147	0.393675594536239	1.0
MR-IVW	creatinine	HMDB0000562	sphingosine	HMDB0000252	bioa_026	GCST90200385	6:160442375-160942375	0.164469349144378	0.381625192044855	0.666489535991236	1.0
MR-IVW	creatinine	HMDB0000562	sphingosine	HMDB0000252	bioa_026	GCST90200385	7:77297198-77797198	0.266180519525455	0.542942518711891	0.623953159541315	1.0
MR-IVW	creatinine	HMDB0000562	sphingosine	HMDB0000252	bioa_026	GCST90200385	7:151157801-151657801	-1.23355685925406	0.493309612014623	0.012399246047677	1.0
MR-IVW	creatinine	HMDB0000562	sphingosine	HMDB0000252	bioa_026	GCST90200385	8:23501151-24001151	-1.02695656975191	0.546119620125572	0.060045296031092	1.0
MR-IVW	creatinine	HMDB0000562	sphingosine	HMDB0000252	bioa_026	GCST90200385	11:30518678-31018678	0.0861727995791173	0.546877682746992	0.874793795802942	1.0
MR-IVW	creatinine	HMDB0000562	sphingosine	HMDB0000252	bioa_026	GCST90200385	15:45399813-46200138	-0.384807240708356	0.23842310498897	0.106534386762822	1.0
MR-IVW	creatinine	HMDB0000562	sphingosine	HMDB0000252	bioa_026	GCST90200385	15:75279182-75779182	-0.274158560638602	0.571875918857564	0.631652544845056	1.0
MR-IVW	creatinine	HMDB0000562	sphingosine	HMDB0000252	bioa_026	GCST90200385	15:75910951-76410951	-0.362529981336039	0.556855500194097	0.515026721356686	1.0
MR-IVW	creatinine	HMDB0000562	sphingosine	HMDB0000252	bioa_026	GCST90200385	16:20117645-20617645	-0.0723985373391386	0.42865205097507	0.865876756332547	1.0
MR-IVW	creatinine	HMDB0000562	sphingosine	HMDB0000252	bioa_026	GCST90200385	17:37370347-37870347	-0.144780189927472	0.530076728217289	0.784752803377685	1.0
MR-IVW	creatinine	HMDB0000562	sphingosine	HMDB0000252	bioa_026	GCST90200385	17:58724447-59700441	-0.385075317330397	0.554941938755439	0.487743673620761	1.0
MR-IVW	creatinine	HMDB0000562	sphingosine	HMDB0000252	bioa_026	GCST90200385	19:33119611-33619611	0.182572235827071	0.571705378395183	0.749463610491319	1.0
MR-IVW	creatinine	HMDB0000562	sphingosine	HMDB0000252	bioa_026	GCST90200385	22:40650077-41150077	0.168992630100622	0.522819673456995	0.746518705891731	1.0
MR-IVW	theobromine	HMDB0002825	acetone	HMDB0001659	GCST90199644	met-d-Acetone	19:41121480-41621480	-0.0258910821595338	0.0472341469690428	0.583593496950741	1.0
MR-IVW	docosahexaenoate (dha; 22:6n3)	HMDB0002183	arachidonate (20:4n6)	HMDB0001043	GCST90199651	M01110	11:61376206-61876206	3.49329017641365	0.188216065539528	6.77046569820271e-77	1.0
MR-IVW	docosahexaenoate (dha; 22:6n3)	HMDB0002183	biliverdin	HMDB0001008	GCST90199651	M02137	11:61376206-61876206	0.0388898459927618	0.209032922211102	0.852408287000748	1.0
MR-IVW	docosahexaenoate (dha; 22:6n3)	HMDB0002183	isoleucine	HMDB0000172	GCST90199651	M01125	11:61376206-61876206	-0.529824544810231	0.192663470840083	0.0059595264701088	1.0
MR-IVW	docosahexaenoate (dha; 22:6n3)	HMDB0002183	taurochenodeoxycholate	HMDB0000951	GCST90199651	M18494	11:61376206-61876206	0.0136619174285544	0.22542163757116	0.951672946733663	1.0
MR-IVW	docosahexaenoate (dha; 22:6n3)	HMDB0002183	glycochenodeoxycholate	HMDB0000637	GCST90199651	M32346	11:61376206-61876206	-0.281392398766107	0.202090904568385	0.163799772081997	1.0
MR-IVW	docosahexaenoate (dha; 22:6n3)	HMDB0002183	arginine	HMDB0000517	GCST90199651	M01638	11:61376206-61876206	-0.203086512703787	0.196083529507106	0.300335455676675	1.0
MR-IVW	docosahexaenoate (dha; 22:6n3)	HMDB0002183	cortisone	HMDB0002802	GCST90199651	GCST90200360	11:61376206-61876206	-0.17187032853851	0.171278681385061	0.315641718390398	1.0
MR-IVW	docosahexaenoate (dha; 22:6n3)	HMDB0002183	sphinganine	HMDB0000269	GCST90199651	GCST90200374	11:61376206-61876206	-0.441238044921855	0.179368783434823	0.0138956791754941	1.0
MR-IVW	docosahexaenoate (dha; 22:6n3)	HMDB0002183	guanidinoacetate	HMDB0000128	GCST90199651	GCST90200384	11:61376206-61876206	0.203836221272783	0.170388482241267	0.231578409910991	1.0
MR-IVW	docosahexaenoate (dha; 22:6n3)	HMDB0002183	cysteine	HMDB0000574	GCST90199651	GCST90200439	11:61376206-61876206	0.115130714432325	0.170626546406178	0.499832927703587	1.0
MR-IVW	docosahexaenoate (dha; 22:6n3)	HMDB0002183	asparagine	HMDB0000168	GCST90199651	GCST90200452	11:61376206-61876206	-0.301393408477948	0.170298586341361	0.0767614714446375	1.0
MR-IVW	docosahexaenoate (dha; 22:6n3)	HMDB0002183	mannose	HMDB0000169	GCST90199651	GCST90200435	11:61376206-61876206	0.283924309149447	0.170644064868845	0.0961445389076406	1.0
MR-IVW	docosahexaenoate (dha; 22:6n3)	HMDB0002183	citrulline	HMDB0000904	GCST90199651	GCST90200403	11:61376206-61876206	-0.164830085215926	0.171237529268204	0.335757563422742	1.0
MR-IVW	docosahexaenoate (dha; 22:6n3)	HMDB0002183	glycine	HMDB0000123	GCST90199651	bioa_008	11:61376206-61876206	-0.0379830539879157	0.0584354676737166	0.51569222161173	1.0
MR-IVW	docosahexaenoate (dha; 22:6n3)	HMDB0002183	acetate	HMDB0000042	GCST90199651	met-d-Acetate	11:61376206-61876206	0.0025673164838111	0.045598765065289	0.955100966806096	1.0
MR-IVW	docosahexaenoate (dha; 22:6n3)	HMDB0002183	valine	HMDB0000883	GCST90199651	met-d-Val	11:61376206-61876206	-0.0657339532676668	0.0455979575113606	0.149415633991848	1.0
MR-IVW	docosahexaenoate (dha; 22:6n3)	HMDB0002183	histidine	HMDB0000177	GCST90199651	met-d-His	11:61376206-61876206	-0.13158435537718	0.0456270684145324	0.00392771083317	1.0
MR-IVW	tyrosine	HMDB0000158	uridine	HMDB0000296	met-d-Tyr	M00606	3:135701113-136607693	0.0283387224261197	0.510097003670176	0.955695871316438	1.0
MR-IVW	tyrosine	HMDB0000158	uridine	HMDB0000296	met-d-Tyr	M00606	3:186140627-186640627	0.193451509887436	0.548112611347744	0.724132540388923	1.0
MR-IVW	tyrosine	HMDB0000158	uridine	HMDB0000296	met-d-Tyr	M00606	4:99789651-100289651	-0.103059350041798	0.438002237677657	0.813980460416924	1.0
MR-IVW	tyrosine	HMDB0000158	uridine	HMDB0000296	met-d-Tyr	M00606	5:89941256-90441256	0.0791973617187935	0.67317757460977	0.906347316282197	1.0
MR-IVW	tyrosine	HMDB0000158	uridine	HMDB0000296	met-d-Tyr	M00606	6:43031486-43531486	-0.193250102368734	0.657050348053704	0.768668006560811	1.0
MR-IVW	tyrosine	HMDB0000158	uridine	HMDB0000296	met-d-Tyr	M00606	6:110683901-112778738	-0.137327327494703	0.116681938301393	0.239220525847249	5.0
MR-IVW	tyrosine	HMDB0000158	uridine	HMDB0000296	met-d-Tyr	M00606	7:27916442-28416442	-0.532438131185302	0.532438131185302	0.317310507862914	1.0
MR-IVW	tyrosine	HMDB0000158	uridine	HMDB0000296	met-d-Tyr	M00606	8:126236230-126736230	0.454784770676897	0.454784770676897	0.317310507862914	1.0
MR-IVW	tyrosine	HMDB0000158	uridine	HMDB0000296	met-d-Tyr	M00606	9:21884651-22384651	0.66937757244012	0.66937757244012	0.317310507862914	1.0
MR-IVW	tyrosine	HMDB0000158	uridine	HMDB0000296	met-d-Tyr	M00606	10:64760672-65511176	0.519040143493728	0.464404338915441	0.263717761833697	1.0
MR-IVW	tyrosine	HMDB0000158	uridine	HMDB0000296	met-d-Tyr	M00606	11:61320783-61820783	0.448547007646312	0.508353275332488	0.37758597547425	1.0
MR-IVW	tyrosine	HMDB0000158	uridine	HMDB0000296	met-d-Tyr	M00606	12:21081549-21581549	0.626993264277814	0.403067098464308	0.119813814205543	1.0
MR-IVW	tyrosine	HMDB0000158	uridine	HMDB0000296	met-d-Tyr	M00606	12:46690648-47449549	0.597759437645805	0.420047172399755	0.154713857286326	1.0
MR-IVW	tyrosine	HMDB0000158	uridine	HMDB0000296	met-d-Tyr	M00606	12:56615040-57115040	0.195556184284203	0.312889894854725	0.5319710580974	1.0
MR-IVW	tyrosine	HMDB0000158	uridine	HMDB0000296	met-d-Tyr	M00606	12:59740603-60240603	-1.4702972112702	0.720733927093238	0.0413503257321404	1.0
MR-IVW	tyrosine	HMDB0000158	uridine	HMDB0000296	met-d-Tyr	M00606	12:121174574-121674574	-0.112880974169403	0.274139508697125	0.68051189290169	1.0
MR-IVW	tyrosine	HMDB0000158	uridine	HMDB0000296	met-d-Tyr	M00606	12:122076812-122576812	-1.25919817422797	0.596462293055356	0.0347627626222287	1.0
MR-IVW	tyrosine	HMDB0000158	uridine	HMDB0000296	met-d-Tyr	M00606	14:102441854-102941854	-1.04408281137844	0.64805140016593	0.107155507032273	1.0
MR-IVW	tyrosine	HMDB0000158	uridine	HMDB0000296	met-d-Tyr	M00606	16:70194094-72795019	-0.0552547547307547	0.178508394383263	0.756913915428337	4.0
MR-IVW	tyrosine	HMDB0000158	uridine	HMDB0000296	met-d-Tyr	M00606	16:79505446-80005446	-1.01204581462074	0.661722263405869	0.126162397742482	1.0
MR-IVW	tyrosine	HMDB0000158	uridine	HMDB0000296	met-d-Tyr	M00606	20:42792364-43292364	-1.15700534570849	0.650815506961022	0.0754403596267986	1.0
MR-IVW	paraxanthine	HMDB0001860	n-acetylglucosaminylasparagine	HMDB0000489	GCST90199654	GCST90200316	19:41091229-41591229	0.146916785811792	0.159144343037204	0.355920248445125	1.0
MR-IVW	paraxanthine	HMDB0001860	3-hydroxybutyrate (bhba)	HMDB0000011	GCST90199654	GCST90200367	19:41091229-41591229	-0.187929571437497	0.157712451808534	0.233419582975763	1.0
MR-IVW	paraxanthine	HMDB0001860	histidine	HMDB0000177	GCST90199654	GCST90200377	19:41091229-41591229	-0.111740678297109	0.15838152547253	0.480489264944952	1.0
MR-IVW	paraxanthine	HMDB0001860	2-hydroxyphenylacetate	HMDB0000669	GCST90199654	GCST90200369	19:41091229-41591229	0.512933841607855	0.16503646678838	0.0018835612626013	1.0
MR-IVW	paraxanthine	HMDB0001860	phosphate	HMDB0001429	GCST90199654	GCST90200393	19:41091229-41591229	-0.166028254506912	0.158145119745696	0.293788244326143	1.0
MR-IVW	paraxanthine	HMDB0001860	asparagine	HMDB0000168	GCST90199654	GCST90200452	19:41091229-41591229	-0.0017699850771308	0.15817486678263	0.991071816134342	1.0
MR-IVW	4-methyl-2-oxopentanoate	HMDB0000695	n-acetylornithine	HMDB0003357	GCST90199655	M15630	4:88953670-89453670	-0.187506663576243	0.183146043493074	0.305925251124323	1.0
MR-IVW	4-methyl-2-oxopentanoate	HMDB0000695	dehydroepiandrosterone sulfate (dhea-s)	HMDB0001032	GCST90199655	M32425	4:88953670-89453670	-0.0811065776107071	0.180646468314756	0.653446378711744	1.0
MR-IVW	paraxanthine	HMDB0001860	glutamine	HMDB0000641	GCST90199654	met-d-Gln	19:41091229-41591229	-0.0375919139926436	0.0423989377423229	0.375281390778062	1.0
MR-IVW	4-methyl-2-oxopentanoate	HMDB0000695	thyroxine	HMDB0000248	GCST90199655	GCST90200293	4:88953670-89453670	0.131091689241256	0.163192473939119	0.421804279486947	1.0
MR-IVW	4-methyl-2-oxopentanoate	HMDB0000695	acetoacetate	HMDB0000060	GCST90199655	GCST90200318	4:88953670-89453670	0.333265035189358	0.178756221952131	0.0622718843184894	1.0
MR-IVW	sphingosine 1-phosphate	HMDB0000277	cholesterol	HMDB0000067	GCST90199657	M00063	17:74160792-74684003	0.149559448995457	0.169500708861518	0.37758597547425	1.0
MR-IVW	sphingosine 1-phosphate	HMDB0000277	5-oxoproline	HMDB0000267	GCST90199657	M01494	17:74160792-74684003	0.148424119698279	0.16962756536946	0.381573905705018	1.0
MR-IVW	sphingosine 1-phosphate	HMDB0000277	alanine	HMDB0000161	GCST90199657	M32339	17:74160792-74684003	0.0471530436811851	0.169750957252266	0.781182950867149	1.0
MR-IVW	sphingosine 1-phosphate	HMDB0000277	methionine	HMDB0000696	GCST90199657	GCST90200391	17:74160792-74684003	-0.178928315331542	0.118941195570123	0.132493158409621	2.0
MR-IVW	sphingosine 1-phosphate	HMDB0000277	anthranilate	HMDB0001123	GCST90199657	GCST90200324	17:74160792-74684003	-0.0746979958321088	0.14195375384107	0.598739805800612	2.0
MR-IVW	sphingosine 1-phosphate	HMDB0000277	tyrosine	HMDB0000158	GCST90199657	GCST90200427	17:74160792-74684003	-0.135173314734534	0.152949586131851	0.376816645702012	2.0
MR-IVW	sphingosine 1-phosphate	HMDB0000277	adenosine 5'-monophosphate (amp)	HMDB0000045	GCST90199657	GCST90200356	17:74160792-74684003	0.122353247397312	0.118971480818351	0.303749944815577	2.0
MR-IVW	dehydroepiandrosterone sulfate (dhea-s)	HMDB0001032	arginine	HMDB0000517	GCST90199673	GCST90200372	5:77737524-78237524	0.0006413150661007	0.176615845396221	0.997102783930588	1.0
MR-IVW	dehydroepiandrosterone sulfate (dhea-s)	HMDB0001032	arginine	HMDB0000517	GCST90199673	GCST90200372	7:98825038-100067196	-0.0373663369704286	0.0872567029741821	0.668480347456953	1.0
MR-IVW	dehydroepiandrosterone sulfate (dhea-s)	HMDB0001032	arginine	HMDB0000517	GCST90199673	GCST90200372	13:22064146-22564146	0.0122556822087365	0.165630828033524	0.941015184850155	1.0
MR-IVW	dehydroepiandrosterone sulfate (dhea-s)	HMDB0001032	arginine	HMDB0000517	GCST90199673	GCST90200372	16:81331584-81831584	-0.0404057494794171	0.167455835149766	0.809328828850453	1.0
MR-IVW	sphinganine-1-phosphate	HMDB0001383	acetylphosphate	HMDB0001494	GCST90199845	M15488	17:74160792-74669333	0.0586345480864513	0.156358794897205	0.707660466654555	1.0
MR-IVW	dehydroepiandrosterone sulfate (dhea-s)	HMDB0001032	heme	HMDB0003178	GCST90199673	M32593	7:98825038-100067196	0.0605752970481704	0.130294035160216	0.641994275650089	1.0
MR-IVW	dehydroepiandrosterone sulfate (dhea-s)	HMDB0001032	3-methyl-2-oxobutyrate	HMDB0000019	GCST90199673	M21047	7:98825038-100067196	0.207282355408911	0.118447060233663	0.0801183137276342	1.0
MR-IVW	tyrosine	HMDB0000158	theobromine	HMDB0002825	bioa_021	GCST90199644	4:99820973-100320973	-0.194946497989155	0.554235517277711	0.725033669291248	1.0
MR-IVW	tyrosine	HMDB0000158	theobromine	HMDB0002825	bioa_021	GCST90199644	6:111242119-112017012	0.0249173327277186	0.255441395330097	0.922292661482984	2.0
MR-IVW	tyrosine	HMDB0000158	theobromine	HMDB0002825	bioa_021	GCST90199644	6:112114361-112614361	0.326001201845194	0.575557750488016	0.571115645845534	1.0
MR-IVW	tyrosine	HMDB0000158	theobromine	HMDB0002825	bioa_021	GCST90199644	7:27926305-28426305	0.0161011498982526	0.47048462293308	0.97269974177783	1.0
MR-IVW	tyrosine	HMDB0000158	theobromine	HMDB0002825	bioa_021	GCST90199644	10:64816186-65575478	-1.14771693856145	0.468226455225789	0.0142380605000258	1.0
MR-IVW	tyrosine	HMDB0000158	theobromine	HMDB0002825	bioa_021	GCST90199644	11:61310081-61810081	-0.0782628190130879	0.556986344523471	0.888256104865907	1.0
MR-IVW	tyrosine	HMDB0000158	theobromine	HMDB0002825	bioa_021	GCST90199644	12:46678393-47435518	-0.390931170737086	0.436828979036433	0.370824738058548	1.0
MR-IVW	tyrosine	HMDB0000158	theobromine	HMDB0002825	bioa_021	GCST90199644	12:56615040-57115040	0.23867956253979	0.335894538478859	0.477345239013475	1.0
MR-IVW	tyrosine	HMDB0000158	theobromine	HMDB0002825	bioa_021	GCST90199644	12:57594049-58094049	-1.21571760535489	0.50419969432849	0.0159008787547808	1.0
MR-IVW	tyrosine	HMDB0000158	theobromine	HMDB0002825	bioa_021	GCST90199644	12:59727701-60227701	-0.167529563328139	0.492345678120089	0.733654584542705	1.0
MR-IVW	tyrosine	HMDB0000158	theobromine	HMDB0002825	bioa_021	GCST90199644	12:120845172-121674861	-0.213783482874219	0.454944024654406	0.63841816321925	1.0
MR-IVW	tyrosine	HMDB0000158	theobromine	HMDB0002825	bioa_021	GCST90199644	12:122092964-122592964	0.688956522742386	0.52671802637184	0.190867292122397	1.0
MR-IVW	tyrosine	HMDB0000158	theobromine	HMDB0002825	bioa_021	GCST90199644	15:60649639-61149639	0.820918572794452	0.566738551037442	0.147478359907713	1.0
MR-IVW	tyrosine	HMDB0000158	theobromine	HMDB0002825	bioa_021	GCST90199644	16:71153235-72438683	-0.122950137487701	0.339507710905085	0.717245619768934	2.0
MR-IVW	inositol 1-phosphate (i1p)	HMDB0000213	glycochenodeoxycholate	HMDB0000637	M01481	M32346	1:5349333-5849333	0.0449534237581275	0.0905879599974397	0.619724668370683	1.0
MR-IVW	inositol 1-phosphate (i1p)	HMDB0000213	glycochenodeoxycholate	HMDB0000637	M01481	M32346	4:31607204-32397858	-0.15832522458524	0.0861681532034711	0.0661511066988803	1.0
MR-IVW	inositol 1-phosphate (i1p)	HMDB0000213	glycochenodeoxycholate	HMDB0000637	M01481	M32346	4:66148855-66648855	-0.0405513491600636	0.0890539432534741	0.648852322436188	1.0
MR-IVW	inositol 1-phosphate (i1p)	HMDB0000213	glycochenodeoxycholate	HMDB0000637	M01481	M32346	6:20616244-21116244	0.157829633034432	0.0920672859367522	0.0864762654936655	1.0
MR-IVW	inositol 1-phosphate (i1p)	HMDB0000213	glycochenodeoxycholate	HMDB0000637	M01481	M32346	10:114775621-115275621	-0.0658178606746266	0.0886867783666581	0.458003507444505	1.0
MR-IVW	inositol 1-phosphate (i1p)	HMDB0000213	glycochenodeoxycholate	HMDB0000637	M01481	M32346	12:47079779-47579779	0.0080192074890807	0.09088435154292	0.929689666051994	1.0
MR-IVW	inositol 1-phosphate (i1p)	HMDB0000213	glycochenodeoxycholate	HMDB0000637	M01481	M32346	12:62771708-63271708	-0.0244164004833731	0.0915615018126513	0.789725820928056	1.0
MR-IVW	inositol 1-phosphate (i1p)	HMDB0000213	glycochenodeoxycholate	HMDB0000637	M01481	M32346	14:96380570-96880570	-0.0133537462343737	0.0925445669265928	0.885267287936435	1.0
MR-IVW	inositol 1-phosphate (i1p)	HMDB0000213	glycochenodeoxycholate	HMDB0000637	M01481	M32346	15:77060646-77560646	-0.0095876807635904	0.0874875869677627	0.91273530224508	1.0
MR-IVW	cortisol	HMDB0000063	citrate	HMDB0000094	GCST90200378	met-d-Citrate	14:94554700-95054700	0.0363825861299956	0.0410893864547702	0.37591412114108	1.0
MR-IVW	gluconate	HMDB0000625	3-methyl-2-oxobutyrate	HMDB0000019	GCST90200373	M21047	4:99521223-100894070	-0.0350146577552522	0.154064494123111	0.820211678728455	1.0
MR-IVW	eicosapentaenoate (epa; 20:5n3)	HMDB0001999	ornithine	HMDB0000214	GCST90200349	GCST90200404	11:61319830-61819830	-0.138961139938527	0.0778179138160246	0.0741443246407306	1.0
MR-IVW	urate	HMDB0000289	inosine	HMDB0000195	GCST90200307	GCST90200394	2:207223753-207723753	-0.242189052981833	0.230183425382135	0.292727622439933	1.0
MR-IVW	urate	HMDB0000289	inosine	HMDB0000195	GCST90200307	GCST90200394	4:9672167-10439135	-0.0794033989530233	0.0764468393335221	0.298956045105569	1.0
MR-IVW	urate	HMDB0000289	inosine	HMDB0000195	GCST90200307	GCST90200394	4:88802323-89302323	0.26224293717971	0.208557570024336	0.208604232918656	1.0
MR-IVW	urate	HMDB0000289	inosine	HMDB0000195	GCST90200307	GCST90200394	11:64114866-64614866	0.0945708837988433	0.223028852084327	0.671544066572905	1.0
MR-IVW	urate	HMDB0000289	inosine	HMDB0000195	GCST90200307	GCST90200394	12:114208961-114708961	-0.0488167141355734	0.236831987955342	0.836694192338949	1.0
MR-IVW	glycine	HMDB0000123	valine	HMDB0000883	met-d-Gly	met-d-Val	1:11606378-12106378	0.0228717051829507	0.176446194999505	0.896863718671898	1.0
MR-IVW	glycine	HMDB0000123	valine	HMDB0000883	met-d-Gly	met-d-Val	1:75982013-76482013	-0.0045778906608453	0.0991877083524481	0.963187657370523	1.0
MR-IVW	glycine	HMDB0000123	valine	HMDB0000883	met-d-Gly	met-d-Val	1:120004506-120504506	-0.26531929283418	0.136029174594559	0.0511214662349412	1.0
MR-IVW	glycine	HMDB0000123	valine	HMDB0000883	met-d-Gly	met-d-Val	1:151589838-152089838	0.254785318223199	0.193577608302289	0.188109575555872	1.0
MR-IVW	glycine	HMDB0000123	valine	HMDB0000883	met-d-Gly	met-d-Val	2:165276338-165776338	-1.2565158779619	0.15883953664708	2.5615340282959903e-15	1.0
MR-IVW	glycine	HMDB0000123	valine	HMDB0000883	met-d-Gly	met-d-Val	2:226790540-227290540	-0.566917409853137	0.167531315577383	0.0007145130182476	1.0
MR-IVW	glycine	HMDB0000123	valine	HMDB0000883	met-d-Gly	met-d-Val	3:12110357-12610357	-0.575381904390108	0.179758721413955	0.0013701966645068	1.0
MR-IVW	glycine	HMDB0000123	valine	HMDB0000883	met-d-Gly	met-d-Val	3:48534270-49826414	-0.416180842108141	0.153925397050419	0.006855508277973	1.0
MR-IVW	glycine	HMDB0000123	valine	HMDB0000883	met-d-Gly	met-d-Val	3:125116791-126249375	-0.0719123572554086	0.0905614297666845	0.427153121052844	5.0
MR-IVW	glycine	HMDB0000123	valine	HMDB0000883	met-d-Gly	met-d-Val	4:89427537-89927537	-0.202985874566413	0.178896963585195	0.256520975825019	1.0
MR-IVW	glycine	HMDB0000123	valine	HMDB0000883	met-d-Gly	met-d-Val	4:102676923-103438709	0.53701424702104	0.150322070377848	0.0003536914717491	1.0
MR-IVW	glycine	HMDB0000123	valine	HMDB0000883	met-d-Gly	met-d-Val	5:55607548-56107548	-0.887055682557408	0.193092787066481	4.34965240855364e-06	1.0
MR-IVW	glycine	HMDB0000123	valine	HMDB0000883	met-d-Gly	met-d-Val	5:90005685-90505685	-0.479394667965207	0.139291532185661	0.0005781476445304	1.0
MR-IVW	glycine	HMDB0000123	valine	HMDB0000883	met-d-Gly	met-d-Val	5:131427047-131927047	-0.155723744092682	0.174663934731375	0.372627693185793	1.0
MR-IVW	glycine	HMDB0000123	valine	HMDB0000883	met-d-Gly	met-d-Val	6:131620261-132120261	0.21877907255575	0.195435781403606	0.262951511269378	1.0
MR-IVW	glycine	HMDB0000123	valine	HMDB0000883	met-d-Gly	met-d-Val	6:160518860-161018860	-0.119347772385423	0.168486055831355	0.478725447922861	1.0
MR-IVW	glycine	HMDB0000123	valine	HMDB0000883	met-d-Gly	met-d-Val	7:55560073-56715237	-0.0003948708348998	0.0635326679252794	0.995040987187391	1.0
MR-IVW	glycine	HMDB0000123	valine	HMDB0000883	met-d-Gly	met-d-Val	8:8915380-9434231	-0.030158224103504	0.0503017730740833	0.548808880901471	2.0
MR-IVW	glycine	HMDB0000123	valine	HMDB0000883	met-d-Gly	met-d-Val	8:17169461-17669461	0.627534953577715	0.155803939210825	5.63198804438149e-05	1.0
MR-IVW	glycine	HMDB0000123	valine	HMDB0000883	met-d-Gly	met-d-Val	8:116710729-117210729	0.075169271310901	0.1663980718821	0.651453673136882	1.0
MR-IVW	glycine	HMDB0000123	valine	HMDB0000883	met-d-Gly	met-d-Val	8:126212070-126756694	-0.299849746733521	0.0629544603949843	1.90771113655436e-06	2.0
MR-IVW	glycine	HMDB0000123	valine	HMDB0000883	met-d-Gly	met-d-Val	9:5668443-7086536	-0.0687852567552286	0.0429203478084924	0.109017294083223	4.0
MR-IVW	glycine	HMDB0000123	valine	HMDB0000883	met-d-Gly	met-d-Val	11:8005408-8505408	0.705047540635435	0.148078686459644	1.92346702878978e-06	1.0
MR-IVW	glycine	HMDB0000123	valine	HMDB0000883	met-d-Gly	met-d-Val	12:115016-615016	-0.416827132734532	0.146114159767293	0.0043342738945255	1.0
MR-IVW	glycine	HMDB0000123	valine	HMDB0000883	met-d-Gly	met-d-Val	12:21136493-21636493	-0.524683496815676	0.172022013956651	0.0022876893738006	1.0
MR-IVW	glycine	HMDB0000123	valine	HMDB0000883	met-d-Gly	met-d-Val	12:46468358-47667420	0.120541356482277	0.0876500897793128	0.169051934647652	2.0
MR-IVW	glycine	HMDB0000123	valine	HMDB0000883	met-d-Gly	met-d-Val	12:56615338-57115338	0.860947289899682	0.105188251072963	2.72702588667143e-16	1.0
MR-IVW	glycine	HMDB0000123	valine	HMDB0000883	met-d-Gly	met-d-Val	12:57516305-58016305	-0.0613963568989117	0.165061343903403	0.70992200243554	1.0
MR-IVW	glycine	HMDB0000123	valine	HMDB0000883	met-d-Gly	met-d-Val	12:59343804-59843804	-0.104654872233564	0.178855085824782	0.558455060972405	1.0
MR-IVW	glycine	HMDB0000123	valine	HMDB0000883	met-d-Gly	met-d-Val	13:50472895-50972895	0.012398101390637	0.183324948617329	0.946080889504433	1.0
MR-IVW	glycine	HMDB0000123	valine	HMDB0000883	met-d-Gly	met-d-Val	15:42451374-42951374	0.150790130736191	0.173346746082632	0.384368309189334	1.0
MR-IVW	glycine	HMDB0000123	valine	HMDB0000883	met-d-Gly	met-d-Val	15:43028726-44613739	0.276413665558948	0.126367743304725	0.0287151463686426	1.0
MR-IVW	glycine	HMDB0000123	valine	HMDB0000883	met-d-Gly	met-d-Val	15:58180763-58713267	-0.164065188426159	0.0979904524199935	0.0940721076830349	2.0
MR-IVW	glycine	HMDB0000123	valine	HMDB0000883	met-d-Gly	met-d-Val	16:79678196-80178196	-0.084277090477975	0.172643513526795	0.625438841196637	1.0
MR-IVW	glycine	HMDB0000123	valine	HMDB0000883	met-d-Gly	met-d-Val	16:80626853-81422810	0.000939752593797	0.0446266795145193	0.983199317521307	3.0
MR-IVW	glycine	HMDB0000123	valine	HMDB0000883	met-d-Gly	met-d-Val	17:45235982-45996386	-0.293870131549633	0.0990831106005587	0.0030180321934471	1.0
MR-IVW	glycine	HMDB0000123	valine	HMDB0000883	met-d-Gly	met-d-Val	19:17984588-18484588	-0.273659861140236	0.12265931865484	0.0256773915703437	1.0
MR-IVW	glycine	HMDB0000123	valine	HMDB0000883	met-d-Gly	met-d-Val	19:33473705-33973705	-0.259012409896963	0.196577878798836	0.187635205748761	1.0
MR-IVW	glycine	HMDB0000123	valine	HMDB0000883	met-d-Gly	met-d-Val	19:41103107-41603107	-0.378145790247837	0.180476435972044	0.0361475253263063	1.0
MR-IVW	n6,n6,n6-trimethyllysine	HMDB0001325	asparagine	HMDB0000168	GCST90200344	bioa_003	11:64586385-65555309	-0.080607707394517	0.0751236788392517	0.28327111613083	1.0
MR-IVW	arginine	HMDB0000517	arachidonate (20:4n6)	HMDB0001043	bioa_002	M01110	2:24182937-24682937	-0.981512157362048	0.371784908091683	0.0082906027220718	1.0
MR-IVW	arginine	HMDB0000517	arachidonate (20:4n6)	HMDB0001043	bioa_002	M01110	2:211333022-211833022	-0.299836937926811	0.259858679536569	0.248563248217181	1.0
MR-IVW	arginine	HMDB0000517	arachidonate (20:4n6)	HMDB0001043	bioa_002	M01110	2:219037276-219788019	0.0453444723997847	0.283402952498659	0.872881074217137	1.0
MR-IVW	arginine	HMDB0000517	arachidonate (20:4n6)	HMDB0001043	bioa_002	M01110	4:144583533-145083533	-0.189044921133883	0.278007236961592	0.496504460907141	1.0
MR-IVW	arginine	HMDB0000517	arachidonate (20:4n6)	HMDB0001043	bioa_002	M01110	5:177386199-177886199	0.0713634311795037	0.340958615635412	0.834212236432501	1.0
MR-IVW	arginine	HMDB0000517	arachidonate (20:4n6)	HMDB0001043	bioa_002	M01110	6:131339506-132265729	0.0693984098925589	0.125304949129366	0.579690989531435	2.0
MR-IVW	arginine	HMDB0000517	arachidonate (20:4n6)	HMDB0001043	bioa_002	M01110	6:135177817-135677817	-0.232245654786354	0.322563409425491	0.471524995558502	1.0
MR-IVW	arginine	HMDB0000517	arachidonate (20:4n6)	HMDB0001043	bioa_002	M01110	6:139590693-140090693	-0.38511376682339	0.283171887370141	0.173829923894172	1.0
MR-IVW	arginine	HMDB0000517	arachidonate (20:4n6)	HMDB0001043	bioa_002	M01110	10:99898951-100398951	0.31693335392296	0.360151538548819	0.378859309553425	1.0
MR-IVW	arginine	HMDB0000517	arachidonate (20:4n6)	HMDB0001043	bioa_002	M01110	12:46680313-47435518	0.0891821216440087	0.304705582283702	0.769764521126955	1.0
MR-IVW	arginine	HMDB0000517	arachidonate (20:4n6)	HMDB0001043	bioa_002	M01110	16:68076200-68576200	0.210247728936879	0.350412881561466	0.548506235500148	1.0
MR-IVW	arginine	HMDB0000517	arachidonate (20:4n6)	HMDB0001043	bioa_002	M01110	19:12757458-13257458	0.149078424745987	0.196155822034192	0.447254584875198	1.0
MR-IVW	acetone	HMDB0001659	threonine	HMDB0000167	met-d-Acetone	GCST90200432	1:120074995-120574995	-0.62349652855242	0.669998320087865	0.352063532949852	1.0
MR-IVW	acetone	HMDB0001659	threonine	HMDB0000167	met-d-Acetone	GCST90200432	5:41206969-43455198	-0.018758849853982	0.235993285170723	0.936643749380236	2.0
MR-IVW	acetone	HMDB0001659	threonine	HMDB0000167	met-d-Acetone	GCST90200432	6:166522838-167022838	-0.193990334897085	0.581726520480192	0.738776946732184	1.0
MR-IVW	acetone	HMDB0001659	threonine	HMDB0000167	met-d-Acetone	GCST90200432	8:126241733-126741733	0.558867252330856	0.60609619188766	0.3564885042641	1.0
MR-IVW	acetone	HMDB0001659	threonine	HMDB0000167	met-d-Acetone	GCST90200432	10:135065795-135607239	-0.446263044929934	0.51050626146727	0.382032308492687	2.0
MR-IVW	acetone	HMDB0001659	threonine	HMDB0000167	met-d-Acetone	GCST90200432	11:116461180-116961180	1.04013369386921	0.654791668954884	0.112174312176596	1.0
MR-IVW	acetone	HMDB0001659	threonine	HMDB0000167	met-d-Acetone	GCST90200432	12:122365033-122865033	-0.035281045235643	0.55018347772921	0.948869929047781	1.0
MR-IVW	acetone	HMDB0001659	threonine	HMDB0000167	met-d-Acetone	GCST90200432	12:123068455-124007504	0.0177187703520525	0.635481620955273	0.977755923657648	1.0
MR-IVW	acetone	HMDB0001659	threonine	HMDB0000167	met-d-Acetone	GCST90200432	13:42058883-42558883	-0.675735598279717	0.658815085555532	0.305040912045405	1.0
MR-IVW	acetone	HMDB0001659	threonine	HMDB0000167	met-d-Acetone	GCST90200432	17:6935779-7435779	0.19463824906111	0.480932994387701	0.685690909447824	1.0
MR-IVW	acetone	HMDB0001659	threonine	HMDB0000167	met-d-Acetone	GCST90200432	19:45929043-46429043	1.26494333670938	0.645372664418756	0.0499934514376265	1.0
MR-IVW	glycine	HMDB0000123	bilirubin (z,z)	HMDB0000054	M32338	GCST90200704	2:211289363-212090389	0.13893353447778	0.0482757081243283	0.0040030904486555	1.0
MR-IVW	phenylalanine	HMDB0000159	1-methylxanthine	HMDB0010738	met-d-Phe	M34389	6:17868392-18368392	0.0495704602852513	0.826174338087588	0.95215563469179	1.0
MR-IVW	phenylalanine	HMDB0000159	1-methylxanthine	HMDB0010738	met-d-Phe	M34389	11:57019429-57519429	0.259655270387494	0.393192266586776	0.509011698140521	1.0
MR-IVW	phenylalanine	HMDB0000159	1-methylxanthine	HMDB0010738	met-d-Phe	M34389	12:56671418-57171418	-0.97164093161126	0.814077537295919	0.232654673754247	1.0
MR-IVW	phenylalanine	HMDB0000159	1-methylxanthine	HMDB0010738	met-d-Phe	M34389	12:102890425-104124563	-0.186064293213961	0.151316897471678	0.218834461134664	5.0
MR-IVW	phenylalanine	HMDB0000159	1-methylxanthine	HMDB0010738	met-d-Phe	M34389	14:55161744-55661744	0.753960893639726	0.505314215950027	0.135682501430984	1.0
MR-IVW	phenylalanine	HMDB0000159	1-methylxanthine	HMDB0010738	met-d-Phe	M34389	16:16004626-16504626	0.504017257952674	0.840028763254453	0.548506235500145	1.0
MR-IVW	dehydroepiandrosterone sulfate (dhea-s)	HMDB0001032	guanidinoacetate	HMDB0000128	M32425	GCST90200384	7:98868801-99739571	0.0433068311354919	0.133298852637318	0.745267920256989	1.0
MR-IVW	dehydroepiandrosterone sulfate (dhea-s)	HMDB0001032	guanidinoacetate	HMDB0000128	M32425	GCST90200384	19:48115523-48615523	-0.249431722305576	0.144514593966922	0.0843479939565778	1.0
MR-IVW	glycochenodeoxycholate	HMDB0000637	valine	HMDB0000883	M32346	M01649	6:156877825-157377825	-0.0115503901920865	0.161705462689228	0.943056670967049	1.0
MR-IVW	ornithine	HMDB0000214	alpha-aminoadipic acid	HMDB0000510	bioa_014	bioa_025	2:219037276-219805573	0.641711160829577	0.228937267509659	0.0050629669341858	1.0
MR-IVW	ornithine	HMDB0000214	alpha-aminoadipic acid	HMDB0000510	bioa_014	bioa_025	4:144415809-145209327	0.420940395289494	0.206141231777422	0.0411515313302129	1.0
MR-IVW	ornithine	HMDB0000214	alpha-aminoadipic acid	HMDB0000510	bioa_014	bioa_025	6:131638147-132138147	-0.0237606168678487	0.18562981928008	0.898148973041383	1.0
MR-IVW	ornithine	HMDB0000214	alpha-aminoadipic acid	HMDB0000510	bioa_014	bioa_025	9:135887106-136387106	0.0492812352732344	0.220005514612662	0.822757303233933	1.0
MR-IVW	ornithine	HMDB0000214	alpha-aminoadipic acid	HMDB0000510	bioa_014	bioa_025	10:97138162-97638162	-0.0579446543287921	0.247626727900821	0.814984978663162	1.0
MR-IVW	ornithine	HMDB0000214	alpha-aminoadipic acid	HMDB0000510	bioa_014	bioa_025	12:46964292-47464292	0.284506345161534	0.202064165597679	0.159131069992931	1.0
MR-IVW	ornithine	HMDB0000214	alpha-aminoadipic acid	HMDB0000510	bioa_014	bioa_025	12:132819894-133319894	0.0806445442773993	0.264408341893112	0.760366152319669	1.0
MR-IVW	ornithine	HMDB0000214	alpha-aminoadipic acid	HMDB0000510	bioa_014	bioa_025	16:68152686-68652686	0.397552187664315	0.226396462223415	0.079088408561707	1.0
MR-IVW	ornithine	HMDB0000214	alpha-aminoadipic acid	HMDB0000510	bioa_014	bioa_025	19:12789284-13289284	-0.377120622717574	0.228835329318916	0.0993526711837277	1.0
MR-IVW	isoleucine	HMDB0000172	4-acetamidobutanoate	HMDB0003681	bioa_010	GCST90200311	2:27480940-27980940	0.689541564773441	0.472314079577326	0.144311599955767	1.0
MR-IVW	isoleucine	HMDB0000172	4-acetamidobutanoate	HMDB0003681	bioa_010	GCST90200311	4:88976422-89476422	-0.20891174873797	0.257107346886838	0.416477951063102	1.0
MR-IVW	isoleucine	HMDB0000172	4-acetamidobutanoate	HMDB0003681	bioa_010	GCST90200311	12:56615040-57115040	0.0052720976857854	0.521442691733686	0.99193304701322	1.0
MR-IVW	isoleucine	HMDB0000172	4-acetamidobutanoate	HMDB0003681	bioa_010	GCST90200311	16:70059237-70559237	-0.287367994634533	0.338660219165353	0.396135247345389	1.0
MR-IVW	3-methyl-2-oxovalerate	HMDB0000491	urate	HMDB0000289	M15676	GCST90200307	4:88976422-89476422	-0.266887644184006	0.1275178172662	0.036354158288521	1.0
MR-IVW	cysteinylglycine	HMDB0000078	histidine	HMDB0000177	GCST90200364	GCST90200377	16:15885043-16385043	-0.229727046068287	0.150826849175848	0.127729257258255	1.0
MR-IVW	cysteinylglycine	HMDB0000078	histidine	HMDB0000177	GCST90200364	GCST90200377	16:89076223-90262231	-0.064782097017832	0.0653869729701148	0.321808016573446	2.0
MR-IVW	cysteinylglycine	HMDB0000078	histidine	HMDB0000177	GCST90200364	GCST90200377	19:52317323-52817323	0.373449738833076	0.18331040596025	0.0416246599526445	1.0
MR-IVW	threonine	HMDB0000167	choline	HMDB0000097	bioa_019	M15506	2:27191397-28253174	-0.206931507686172	0.14485205538032	0.15312745101967	1.0
MR-IVW	threonine	HMDB0000167	choline	HMDB0000097	bioa_019	M15506	6:126521687-127323798	-0.147931796960728	0.345174192908364	0.668235141795248	1.0
MR-IVW	threonine	HMDB0000167	choline	HMDB0000097	bioa_019	M15506	8:74631674-75131674	-0.0535744242688596	0.200904091008225	0.789725820928052	1.0
MR-IVW	threonine	HMDB0000167	choline	HMDB0000097	bioa_019	M15506	12:46636543-47464292	-0.014393444978192	0.399475841287347	0.971257778415108	2.0
MR-IVW	threonine	HMDB0000167	choline	HMDB0000097	bioa_019	M15506	12:56615040-57115040	0.289832392485377	0.220272618288887	0.188244713282318	1.0
MR-IVW	threonine	HMDB0000167	choline	HMDB0000097	bioa_019	M15506	12:59727701-60227701	0.249598953971965	0.349438535560752	0.475050524053955	1.0
MR-IVW	threonine	HMDB0000167	choline	HMDB0000097	bioa_019	M15506	16:1654524-2154524	-0.158269749490142	0.253231599184229	0.531971058097404	1.0
MR-IVW	threonine	HMDB0000167	choline	HMDB0000097	bioa_019	M15506	20:42792364-43292364	1.0821441055574	0.340832789151934	0.0014983650126539	1.0
MR-IVW	glycochenodeoxycholate	HMDB0000637	histidine	HMDB0000177	M32346	M00059	6:156877825-157377825	0.0632926176665194	0.161747800703328	0.695572285478059	1.0
MR-IVW	1-methylurate	HMDB0003099	ornithine	HMDB0000214	M34395	bioa_014	8:18010431-18510431	0.0201535936066843	0.0397506777252167	0.612154818570379	1.0
MR-IVW	adenosine	HMDB0000050	cystine	HMDB0000192	M00555	GCST90200382	1:109564880-110064880	0.0292653418921524	0.164778732455284	0.859034078781458	1.0
MR-IVW	adenosine	HMDB0000050	cystine	HMDB0000192	M00555	GCST90200382	6:96128415-96628415	-0.0416273795219275	0.170741906996494	0.807383440449799	1.0
MR-IVW	arginine	HMDB0000517	arginine	HMDB0000517	bioa_002	M01638	2:24182937-24682937	0.716802149425563	0.378687927998409	0.0583768699514664	1.0
MR-IVW	arginine	HMDB0000517	arginine	HMDB0000517	bioa_002	M01638	2:211333022-211833022	1.23314016955069	0.264244322046575	3.06125347306168e-06	1.0
MR-IVW	arginine	HMDB0000517	arginine	HMDB0000517	bioa_002	M01638	2:219037276-219788019	1.16561441641044	0.288270232015484	5.26640412626581e-05	1.0
MR-IVW	arginine	HMDB0000517	arginine	HMDB0000517	bioa_002	M01638	4:144583533-145083533	0.942981054755663	0.282894316426697	0.0008581206663936	1.0
MR-IVW	arginine	HMDB0000517	arginine	HMDB0000517	bioa_002	M01638	5:177386199-177886199	0.81488123017087	0.347079042480183	0.0188833359649607	1.0
MR-IVW	arginine	HMDB0000517	arginine	HMDB0000517	bioa_002	M01638	6:131339506-132265729	0.677875242825794	0.127446566516084	1.04397841157383e-07	2.0
MR-IVW	arginine	HMDB0000517	arginine	HMDB0000517	bioa_002	M01638	6:135177817-135677817	1.12532617513346	0.328220134413925	0.000606766845636	1.0
MR-IVW	arginine	HMDB0000517	arginine	HMDB0000517	bioa_002	M01638	6:139590693-140090693	0.843335351005936	0.288228537685573	0.0034343269946667	1.0
MR-IVW	arginine	HMDB0000517	arginine	HMDB0000517	bioa_002	M01638	10:99898951-100398951	0.65367348330144	0.366694880876417	0.0746500233345585	1.0
MR-IVW	arginine	HMDB0000517	arginine	HMDB0000517	bioa_002	M01638	12:46680313-47435518	1.1246852424315	0.310009393747145	0.0002857281644135	1.0
MR-IVW	arginine	HMDB0000517	arginine	HMDB0000517	bioa_002	M01638	16:68076200-68576200	0.738964163132661	0.356741320133007	0.0383187631494128	1.0
MR-IVW	arginine	HMDB0000517	arginine	HMDB0000517	bioa_002	M01638	19:12757458-13257458	0.867375584348924	0.199496384400251	1.3749355885843e-05	1.0
MR-IVW	bilirubin (z,z)	HMDB0000054	allantoin	HMDB0000462	GCST90200704	GCST90200286	2:233988949-235124783	-0.0586905176952685	0.0233992538586712	0.0121340488653529	7.0
MR-IVW	bilirubin (z,z)	HMDB0000054	allantoin	HMDB0000462	GCST90200704	GCST90200286	12:21093886-21593886	-0.151409093022967	0.136316889823663	0.266691426579497	1.0
MR-IVW	1-(1-enyl-stearoyl)-2-arachidonoyl-gpe (p-18:0/20:4)*	HMDB0005779	anthranilate	HMDB0001123	GCST90200058	GCST90200324	11:61307803-62000560	0.0957705288715669	0.0658619873759976	0.14591600343817	2.0
MR-IVW	1-(1-enyl-stearoyl)-2-arachidonoyl-gpe (p-18:0/20:4)*	HMDB0005779	anthranilate	HMDB0001123	GCST90200058	GCST90200324	19:45162079-45662079	0.227111472719617	0.217791759422699	0.297044704664034	1.0
MR-IVW	1-(1-enyl-stearoyl)-2-arachidonoyl-gpe (p-18:0/20:4)*	HMDB0005779	anthranilate	HMDB0001123	GCST90200058	GCST90200324	19:55491205-55991205	-0.402819801688646	0.218307827874481	0.0650096510309818	1.0
MR-IVW	orotate	HMDB0000226	tyrosine	HMDB0000158	GCST90200392	M01299	3:123305909-124961335	0.0314715659009612	0.0334385387697713	0.346614432503052	1.0
MR-IVW	orotate	HMDB0000226	tyrosine	HMDB0000158	GCST90200392	M01299	7:32831514-33590783	0.0193592649023494	0.0604324489866077	0.748706412171724	3.0
MR-IVW	n-acetyl-aspartyl-glutamate (naag)	HMDB0001067	taurine	HMDB0000251	GCST90200684	GCST90200420	11:45663099-50986366	0.0170127839883841	0.0217080111440164	0.433210331996424	10.0
MR-IVW	n-acetyl-aspartyl-glutamate (naag)	HMDB0001067	taurine	HMDB0000251	GCST90200684	GCST90200420	11:54602007-58367668	0.011613859312654	0.0256117423774044	0.650218703523953	11.0
MR-IVW	bilirubin (z,z)	HMDB0000054	alpha-aminoadipic acid	HMDB0000510	M27716	bioa_025	2:234140469-234918570	-0.0141258332600619	0.0276435093151898	0.609351056773073	1.0
MR-IVW	dihydroorotate	HMDB03349	pantothenate	HMDB0000210	GCST90200444	GCST90200279	5:53379047-53879047	-0.0279353500522069	0.179235734440663	0.876144833253713	1.0
MR-IVW	dihydroorotate	HMDB03349	pantothenate	HMDB0000210	GCST90200444	GCST90200279	10:104381189-105206827	0.0888164675425648	0.159759859787896	0.578253707767269	1.0
MR-IVW	dihydroorotate	HMDB03349	pantothenate	HMDB0000210	GCST90200444	GCST90200279	10:125910495-126410495	0.166910952676938	0.129336324986489	0.196870605421609	1.0
MR-IVW	dihydroorotate	HMDB03349	pantothenate	HMDB0000210	GCST90200444	GCST90200279	11:122683181-123183181	0.0603230669359754	0.149754923966479	0.687086598922933	1.0
MR-IVW	dihydroorotate	HMDB03349	pantothenate	HMDB0000210	GCST90200444	GCST90200279	15:77921365-78954732	-0.012304908602597	0.0437871306660841	0.778697702403355	5.0
MR-IVW	biliverdin	HMDB0001008	creatinine	HMDB0000562	GCST90200706	met-d-Creatinine	2:233898737-234978158	0.0062720973286741	0.0073186975176285	0.39144688149049	4.0
MR-IVW	biliverdin	HMDB0001008	creatinine	HMDB0000562	GCST90200706	met-d-Creatinine	12:21102315-21602315	-0.0805462201956494	0.0351762759432675	0.0220335998029346	1.0
MR-IVW	sphinganine	HMDB0000269	3-methyl-2-oxobutyrate	HMDB0000019	GCST90200374	GCST90199677	3:56598999-57098999	-0.106432530451138	0.164230550292399	0.51694110312746	1.0
MR-IVW	2-hydroxyphenylacetate	HMDB0000669	citrulline	HMDB0000904	GCST90200369	bioa_005	9:131329579-131829579	-0.0322467255224678	0.0496867881702135	0.516338376200891	1.0
MR-IVW	2-hydroxyphenylacetate	HMDB0000669	citrulline	HMDB0000904	GCST90200369	bioa_005	12:122051275-122551275	0.0322128558419716	0.0887406497024013	0.716604884328595	1.0
MR-IVW	myo-inositol	HMDB0000211	creatinine	HMDB0000562	GCST90200401	M00513	16:24676314-25176314	-1.200855510168e-308	0.176637161828801	1.0	1.0
MR-IVW	glutamine	HMDB0000641	bilirubin (z,z)	HMDB0000054	M00053	GCST90200704	12:56615040-57115040	-0.0392795486630058	0.110542908664561	0.722340100085554	1.0
MR-IVW	aspartate	HMDB0000191	7-methylxanthine	HMDB0001991	GCST90200370	GCST90199754	3:56598999-57098999	-0.0016998436027888	0.11985472266254	0.988684354944594	1.0
MR-IVW	aspartate	HMDB0000191	7-methylxanthine	HMDB0001991	GCST90200370	GCST90199754	5:36388589-36888589	0.0530419454697236	0.179675597060634	0.767833835502346	1.0
MR-IVW	3-(4-hydroxyphenyl)lactate	HMDB0000755	cholesterol	HMDB0000067	M32197	GCST90200368	17:79879970-80379970	-0.193397647514839	0.135911879229231	0.154746727623682	1.0
MR-IVW	orotidine	HMDB0000788	n-acetylornithine	HMDB0003357	GCST90200681	M15630	3:124271035-124771035	-0.0444661267905035	0.188981038859643	0.813980460416921	1.0
MR-IVW	orotidine	HMDB0000788	n-acetylornithine	HMDB0003357	GCST90200681	M15630	17:72554076-74203469	0.0269774427188568	0.0436777644019589	0.536808016981024	1.0
MR-IVW	glycerophosphoethanolamine	HMDB0000114	1-stearoyl-2-oleoyl-gps (18:0/18:1)	HMDB0010163	GCST90199808	GCST90199652	1:40156715-40656715	0.184853021233431	0.179504967837379	0.303107025551425	1.0
MR-IVW	glycerophosphoethanolamine	HMDB0000114	1-stearoyl-2-oleoyl-gps (18:0/18:1)	HMDB0010163	GCST90199808	GCST90199652	22:24208096-24708096	0.112242869837396	0.122199502647186	0.358345910959265	1.0
MR-IVW	acetone	HMDB0001659	5-oxoproline	HMDB0000267	met-d-Acetone	M01494	1:120074995-120574995	1.42214719020926e-308	0.619220521911322	1.0	1.0
MR-IVW	acetone	HMDB0001659	5-oxoproline	HMDB0000267	met-d-Acetone	M01494	5:41206969-43455198	0.0659361682414931	0.280708073958663	0.814292317474574	2.0
MR-IVW	acetone	HMDB0001659	5-oxoproline	HMDB0000267	met-d-Acetone	M01494	8:126241733-126741733	-0.0427864321574916	0.641796482362401	0.946847071399272	1.0
MR-IVW	acetone	HMDB0001659	5-oxoproline	HMDB0000267	met-d-Acetone	M01494	10:135065795-135607239	0.0738925761815248	0.349651747762329	0.83262827456568	2.0
MR-IVW	acetone	HMDB0001659	5-oxoproline	HMDB0000267	met-d-Acetone	M01494	12:122365033-122865033	-0.198313318191319	0.61972911934788	0.748968330553363	1.0
MR-IVW	acetone	HMDB0001659	5-oxoproline	HMDB0000267	met-d-Acetone	M01494	13:42058883-42558883	0.513255103448356	0.699893322884117	0.463355149269594	1.0
MR-IVW	acetone	HMDB0001659	5-oxoproline	HMDB0000267	met-d-Acetone	M01494	19:45929043-46429043	-0.142024110948465	0.681715732552644	0.834968706358959	1.0
MR-IVW	3-ureidopropionate	HMDB0000026	alpha-tocopherol	HMDB0001893	GCST90200283	GCST90200302	22:24662232-25162232	0.0125291466869976	0.120816351841213	0.917404201419649	1.0
MR-IVW	mannose	HMDB0000169	n-acetylglucosaminylasparagine	HMDB0000489	GCST90200435	GCST90200316	2:27176853-28662558	-0.0799860089353818	0.0824846892652385	0.332192388844662	2.0
MR-IVW	mannose	HMDB0000169	n-acetylglucosaminylasparagine	HMDB0000489	GCST90200435	GCST90200316	12:22996345-23496345	0.331613996359414	0.183553285984571	0.0708190338585271	1.0
MR-IVW	arachidonate (20:4n6)	HMDB0001043	cortisol	HMDB0000063	M01110	GCST90200378	11:61330635-61830635	-0.0331979225453763	0.0498175766639664	0.50516201126538	1.0
MR-IVW	ornithine	HMDB0000214	glycine	HMDB0000123	GCST90200404	GCST90200707	6:131644358-132144358	-0.0003544196060808	0.127284127910656	0.997778312418374	1.0
MR-IVW	ornithine	HMDB0000214	glycine	HMDB0000123	GCST90200404	GCST90200707	6:161178041-161678041	0.383589243314065	0.183556504585253	0.0366392651538182	1.0
MR-IVW	arachidonate (20:4n6)	HMDB0001043	inositol 1-phosphate (i1p)	HMDB0000213	M01110	M01481	11:61330635-61830635	0.0090112272166873	0.108134726600251	0.933586496294757	1.0
MR-IVW	sphingosine 1-phosphate	HMDB0000277	glycine	HMDB0000123	GCST90199657	met-d-Gly	17:74160792-74684003	-0.0475030926060189	0.0318093778543957	0.135341002868865	2.0
MR-IVW	n6,n6,n6-trimethyllysine	HMDB0001325	betaine	HMDB0000043	GCST90200344	M03141	11:64586385-65555309	-0.0414658807921987	0.154016128656741	0.787752103714481	1.0
MR-IVW	alanine	HMDB0000161	taurochenodeoxycholate	HMDB0000951	bioa_001	M18494	1:206985954-207485954	0.0198193077438502	0.42941833445014	0.963187628676869	1.0
MR-IVW	alanine	HMDB0000161	taurochenodeoxycholate	HMDB0000951	bioa_001	M18494	2:27143030-28594285	-0.434885892064736	0.27180368254046	0.109598583399115	1.0
MR-IVW	alanine	HMDB0000161	taurochenodeoxycholate	HMDB0000951	bioa_001	M18494	2:64958074-65458074	-0.0229913790000751	0.37360990875122	0.950930384556175	1.0
MR-IVW	alanine	HMDB0000161	taurochenodeoxycholate	HMDB0000951	bioa_001	M18494	3:71155270-71655270	-0.434173267467993	0.636787458953057	0.495353925990435	1.0
MR-IVW	alanine	HMDB0000161	taurochenodeoxycholate	HMDB0000951	bioa_001	M18494	4:88976422-89476422	-0.0278450511149425	0.603309440823827	0.963187628676869	1.0
MR-IVW	alanine	HMDB0000161	taurochenodeoxycholate	HMDB0000951	bioa_001	M18494	7:72732874-73232874	0.755101156821759	0.570930142962794	0.185974874255209	1.0
MR-IVW	alanine	HMDB0000161	taurochenodeoxycholate	HMDB0000951	bioa_001	M18494	8:145568681-146068681	-0.854343276202009	0.653321328860361	0.190977693467859	1.0
MR-IVW	alanine	HMDB0000161	taurochenodeoxycholate	HMDB0000951	bioa_001	M18494	9:4040541-4540541	0.447505855126699	0.581757611664707	0.441756327424917	1.0
MR-IVW	alanine	HMDB0000161	taurochenodeoxycholate	HMDB0000951	bioa_001	M18494	11:116336283-116836283	-0.0642058120894536	0.600782955979903	0.914891931707032	1.0
MR-IVW	alanine	HMDB0000161	taurochenodeoxycholate	HMDB0000951	bioa_001	M18494	12:46636543-47713425	-0.0480997845445263	0.239732813739126	0.840980754420181	2.0
MR-IVW	alanine	HMDB0000161	taurochenodeoxycholate	HMDB0000951	bioa_001	M18494	12:56615040-57115040	0.14935397237454	0.320044226516871	0.640738381802541	1.0
MR-IVW	alanine	HMDB0000161	taurochenodeoxycholate	HMDB0000951	bioa_001	M18494	12:59727701-60227701	0.2946129396421	0.468152068472377	0.529145900132304	1.0
MR-IVW	alanine	HMDB0000161	taurochenodeoxycholate	HMDB0000951	bioa_001	M18494	14:75116447-75616447	-1.65422689870843	0.66572545923632	0.0129606584548248	1.0
MR-IVW	alanine	HMDB0000161	taurochenodeoxycholate	HMDB0000951	bioa_001	M18494	16:69621701-70931491	-0.287804830674623	0.297570145525873	0.333452484082556	3.0
MR-IVW	alanine	HMDB0000161	taurochenodeoxycholate	HMDB0000951	bioa_001	M18494	17:40568584-41068584	0.48397314097151	0.679621857534462	0.476389719940775	1.0
MR-IVW	alanine	HMDB0000161	taurochenodeoxycholate	HMDB0000951	bioa_001	M18494	22:18906543-19406543	0.137515358285282	0.687576791426424	0.841480581121797	1.0
MR-IVW	3-hydroxybutyrate (bhba)	HMDB0000011	orotidine	HMDB0000788	met-d-bOHbutyrate	GCST90200681	1:230050269-230550269	0.137249271111966	0.555003160759029	0.80468025647151	1.0
MR-IVW	3-hydroxybutyrate (bhba)	HMDB0000011	orotidine	HMDB0000788	met-d-bOHbutyrate	GCST90200681	5:41452897-42471829	-0.0541424421094671	0.391471077241477	0.889999303864082	1.0
MR-IVW	3-hydroxybutyrate (bhba)	HMDB0000011	orotidine	HMDB0000788	met-d-bOHbutyrate	GCST90200681	8:8059014-8559014	0.999008597976448	0.637473586765547	0.117082616029731	1.0
MR-IVW	3-hydroxybutyrate (bhba)	HMDB0000011	orotidine	HMDB0000788	met-d-bOHbutyrate	GCST90200681	8:8580720-9433358	-0.340039937770251	0.500783774963789	0.497128050538175	1.0
MR-IVW	3-hydroxybutyrate (bhba)	HMDB0000011	orotidine	HMDB0000788	met-d-bOHbutyrate	GCST90200681	8:9546321-10530228	0.567601388981844	0.584158219206428	0.331221244281451	1.0
MR-IVW	3-hydroxybutyrate (bhba)	HMDB0000011	orotidine	HMDB0000788	met-d-bOHbutyrate	GCST90200681	8:10591858-11909109	-0.609888021280723	0.514349142888066	0.235722175207436	1.0
MR-IVW	3-hydroxybutyrate (bhba)	HMDB0000011	orotidine	HMDB0000788	met-d-bOHbutyrate	GCST90200681	9:107339744-107915739	-0.0848649236063891	0.550612012345684	0.877508531490806	2.0
MR-IVW	3-hydroxybutyrate (bhba)	HMDB0000011	orotidine	HMDB0000788	met-d-bOHbutyrate	GCST90200681	10:113694271-114194271	-0.0928190922701361	0.454650176438773	0.838232400422429	1.0
MR-IVW	3-hydroxybutyrate (bhba)	HMDB0000011	orotidine	HMDB0000788	met-d-bOHbutyrate	GCST90200681	11:116451535-117240760	-0.0441359681029117	0.634305317326228	0.944526696020453	1.0
MR-IVW	3-hydroxybutyrate (bhba)	HMDB0000011	orotidine	HMDB0000788	met-d-bOHbutyrate	GCST90200681	12:122375755-122875755	-0.378282099324466	0.579777088457391	0.514103645606761	1.0
MR-IVW	3-hydroxybutyrate (bhba)	HMDB0000011	orotidine	HMDB0000788	met-d-bOHbutyrate	GCST90200681	14:94393207-95094947	0.0566080254992735	0.40438152696001	0.888670518314479	2.0
MR-IVW	3-hydroxybutyrate (bhba)	HMDB0000011	orotidine	HMDB0000788	met-d-bOHbutyrate	GCST90200681	15:58430643-58980498	-0.184922085774805	0.408029672226088	0.650399371020869	2.0
MR-IVW	3-hydroxybutyrate (bhba)	HMDB0000011	orotidine	HMDB0000788	met-d-bOHbutyrate	GCST90200681	16:71899923-73042963	0.134195123722584	0.33513975833362	0.688850576048333	1.0
MR-IVW	3-hydroxybutyrate (bhba)	HMDB0000011	orotidine	HMDB0000788	met-d-bOHbutyrate	GCST90200681	17:6935779-7435779	0.382210399053122	0.579425083010916	0.509486609870218	1.0
MR-IVW	3-hydroxybutyrate (bhba)	HMDB0000011	orotidine	HMDB0000788	met-d-bOHbutyrate	GCST90200681	19:45161941-45661941	-0.440484390363072	0.39184291801197	0.260955703240437	1.0
MR-IVW	citrulline	HMDB0000904	cystine	HMDB0000192	M02132	M31454	10:97115163-97871266	-0.757029062920039	0.317634571854562	0.0171566513368352	1.0
MR-IVW	glycohyocholate	HMDB0000138	oleate (18:1n9)	HMDB0000207	GCST90199935	M01359	10:45742470-46242470	0.429322964337998	0.177650881795033	0.0156633536428972	1.0
MR-IVW	glycohyocholate	HMDB0000138	oleate (18:1n9)	HMDB0000207	GCST90199935	M01359	17:28409010-28909010	-0.0260248153449245	0.149642688233321	0.861933801629762	1.0
MR-IVW	hypoxanthine	HMDB0000157	dihydroorotate	HMDB03349	M03127	GCST90200444	6:16038192-16538192	0.183351592594925	0.114416871666212	0.109047876614966	1.0
MR-IVW	orotidine	HMDB0000788	n-acetyl-aspartyl-glutamate (naag)	HMDB0001067	GCST90200681	GCST90200684	3:124271035-124771035	0.111700374215891	0.181992915560927	0.539372472048031	1.0
MR-IVW	orotidine	HMDB0000788	n-acetyl-aspartyl-glutamate (naag)	HMDB0001067	GCST90200681	GCST90200684	16:20142332-20642332	0.343435734746436	0.16897029922041	0.0421009081911963	1.0
MR-IVW	orotidine	HMDB0000788	n-acetyl-aspartyl-glutamate (naag)	HMDB0001067	GCST90200681	GCST90200684	17:72554076-74203469	-0.0016415274066019	0.0274799105971138	0.952366262309386	1.0
MR-IVW	arachidonate (20:4n6)	HMDB0001043	3-hydroxybutyrate (bhba)	HMDB0000011	M01110	met-d-bOHbutyrate	11:61330635-61830635	-0.0342445372385978	0.0133790018403945	0.0104800721888998	1.0
MR-IVW	n6,n6,n6-trimethyllysine	HMDB0001325	allantoin	HMDB0000462	GCST90200344	GCST90200286	11:64586385-65555309	0.0676866622928429	0.0923459623912473	0.463577769026607	2.0
MR-IVW	n6,n6,n6-trimethyllysine	HMDB0001325	allantoin	HMDB0000462	GCST90200344	GCST90200286	16:67497306-67997306	-0.173418631426673	0.165281722476111	0.294072024496048	1.0
MR-IVW	gamma-glutamylglutamine	HMDB0011738	gamma-glutamylglutamine	HMDB0011738	M02730	GCST90200301	12:56615040-57115040	1.15609456688656	0.106192016849063	1.33194299375051e-27	1.0
MR-IVW	threonine	HMDB0000167	aspartate	HMDB0000191	GCST90200432	M15996	2:27589369-28089369	-0.0038039307863469	0.17117688538562	0.982270691196538	1.0
MR-IVW	threonine	HMDB0000167	aspartate	HMDB0000191	GCST90200432	M15996	14:100594368-101094368	0.326745594616246	0.191898206361921	0.0886237188408563	1.0
MR-IVW	sphingosine 1-phosphate	HMDB0000277	phosphate	HMDB0001429	GCST90199657	GCST90200393	17:74160792-74684003	0.0317705980711148	0.11876915325758	0.789085189202749	2.0
MR-IVW	tryptophan	HMDB0000929	eicosapentaenoate (epa; 20:5n3)	HMDB0001999	M00054	M18467	3:20813578-21313578	0.114248404491384	0.158190098526531	0.47015786285767	1.0
MR-IVW	tryptophan	HMDB0000929	eicosapentaenoate (epa; 20:5n3)	HMDB0001999	M00054	M18467	3:189559163-190059163	0.305330754662803	0.18019519947313	0.0901808600977085	1.0
MR-IVW	tryptophan	HMDB0000929	eicosapentaenoate (epa; 20:5n3)	HMDB0001999	M00054	M18467	4:156579823-157079823	-0.110906095093392	0.147874793457855	0.453254704753735	1.0
MR-IVW	tryptophan	HMDB0000929	eicosapentaenoate (epa; 20:5n3)	HMDB0001999	M00054	M18467	5:142947848-143447848	-0.0131829686687557	0.158195624025081	0.933586496294761	1.0
MR-IVW	tryptophan	HMDB0000929	eicosapentaenoate (epa; 20:5n3)	HMDB0001999	M00054	M18467	5:153760041-154260041	-0.37536925372565	0.180177241788312	0.0372208503797726	1.0
MR-IVW	tryptophan	HMDB0000929	eicosapentaenoate (epa; 20:5n3)	HMDB0001999	M00054	M18467	6:111281159-111781159	0.0424616461155932	0.152861926016136	0.781182950867152	1.0
MR-IVW	tryptophan	HMDB0000929	eicosapentaenoate (epa; 20:5n3)	HMDB0001999	M00054	M18467	6:125293311-125793311	0.0364260139172312	0.163917062627546	0.824140895741891	1.0
MR-IVW	tryptophan	HMDB0000929	eicosapentaenoate (epa; 20:5n3)	HMDB0001999	M00054	M18467	7:14057409-14557409	0.235586638730114	0.176689979047585	0.182422439451736	1.0
MR-IVW	tryptophan	HMDB0000929	eicosapentaenoate (epa; 20:5n3)	HMDB0001999	M00054	M18467	11:116404435-116904435	-0.0981708862738995	0.17670759529302	0.578514721507946	1.0
MR-IVW	tryptophan	HMDB0000929	eicosapentaenoate (epa; 20:5n3)	HMDB0001999	M00054	M18467	16:53794515-54294515	0.195233951885596	0.180215955586704	0.278660494899243	1.0
MR-IVW	serine	HMDB0000187	adenosine 5'-monophosphate (amp)	HMDB0000045	bioa_018	GCST90200356	1:11610843-12110843	0.537471991684645	0.338071054010326	0.111875471996953	1.0
MR-IVW	serine	HMDB0000187	adenosine 5'-monophosphate (amp)	HMDB0000045	bioa_018	GCST90200356	1:119427250-120522606	-0.0048573886102621	0.0948074237371734	0.959138848683285	5.0
MR-IVW	serine	HMDB0000187	adenosine 5'-monophosphate (amp)	HMDB0000045	bioa_018	GCST90200356	2:27480940-27980940	-0.0106676423604701	0.304401631362049	0.972044153595318	1.0
MR-IVW	serine	HMDB0000187	adenosine 5'-monophosphate (amp)	HMDB0000045	bioa_018	GCST90200356	2:211315692-212076215	-0.235429938020427	0.142100774829267	0.0975636541032738	1.0
MR-IVW	serine	HMDB0000187	adenosine 5'-monophosphate (amp)	HMDB0000045	bioa_018	GCST90200356	3:125660381-126160381	-0.224810913046927	0.348355127907465	0.518700525402092	1.0
MR-IVW	serine	HMDB0000187	adenosine 5'-monophosphate (amp)	HMDB0000045	bioa_018	GCST90200356	7:55551853-56922308	-0.22262916383982	0.127181378531873	0.0800345674586711	1.0
MR-IVW	serine	HMDB0000187	adenosine 5'-monophosphate (amp)	HMDB0000045	bioa_018	GCST90200356	8:126232621-126732621	-0.551304577407334	0.289430445109448	0.0568072126096743	1.0
MR-IVW	serine	HMDB0000187	adenosine 5'-monophosphate (amp)	HMDB0000045	bioa_018	GCST90200356	10:65065800-65565800	-0.830405947265638	0.342168182491434	0.0152286998700202	1.0
MR-IVW	dimethylglycine	HMDB0000092	arachidonate (20:4n6)	HMDB0001043	GCST90200424	M01110	5:78080227-78832833	0.0835435519322001	0.0501261311593199	0.0955807045456283	1.0
MR-IVW	dimethylglycine	HMDB0000092	arachidonate (20:4n6)	HMDB0001043	GCST90200424	M01110	10:103976834-104737382	-0.321976871786771	0.184965436983889	0.0817290335025024	1.0
MR-IVW	dimethylglycine	HMDB0000092	arachidonate (20:4n6)	HMDB0001043	GCST90200424	M01110	15:76242337-76742337	0.103164057186551	0.150447583397053	0.492893296439633	1.0
MR-IVW	cysteinylglycine	HMDB0000078	phosphate	HMDB0001429	GCST90200364	M11438	16:15885043-16385043	-0.1431749724239	0.18612746415107	0.441756327424919	1.0
MR-IVW	cysteinylglycine	HMDB0000078	phosphate	HMDB0001429	GCST90200364	M11438	16:89076223-90262231	0.017326820739641	0.0750828898717784	0.817494086363383	1.0
MR-IVW	sulfate*	HMDB01448	alpha-ketoglutarate	HMDB0000208	GCST90199896	GCST90200455	7:122557611-123057611	-0.0070361907457961	0.172599622400484	0.967482470108081	1.0
MR-IVW	cysteinylglycine	HMDB0000078	arachidonate (20:4n6)	HMDB0001043	GCST90200364	M01110	16:15885043-16385043	0.185793606985458	0.185793606985458	0.317310507862914	1.0
MR-IVW	cysteinylglycine	HMDB0000078	arachidonate (20:4n6)	HMDB0001043	GCST90200364	M01110	16:89076223-90262231	-0.0239840097621077	0.0749500305065869	0.748968330553361	1.0
MR-IVW	n-acetylornithine	HMDB0003357	alanine	HMDB0000161	bioa_023	GCST90200431	2:72878681-74437061	0.0191466336619187	0.031358666967904	0.541484871919643	6.0
MR-IVW	n-acetylornithine	HMDB0003357	alanine	HMDB0000161	bioa_023	GCST90200431	5:950573-1450573	0.250844195464787	0.350533022080616	0.474233501860751	1.0
MR-IVW	n-acetylornithine	HMDB0003357	alanine	HMDB0000161	bioa_023	GCST90200431	17:37301988-37801988	0.501388431999122	0.313281079641414	0.109500398227038	1.0
MR-IVW	cortisol	HMDB0000063	taurine	HMDB0000251	GCST90200378	GCST90200420	14:94554700-95054700	0.0755110317553612	0.153739337763939	0.623311361854201	1.0
MR-IVW	5-methylthioadenosine (mta)	HMDB0001173	cortisol	HMDB0000063	GCST90200359	M01712	6:149659491-150411114	0.299320885486266	0.162343531111195	0.0652195825478362	1.0
MR-IVW	bilirubin (z,z)	HMDB0000054	n1-methyl-2-pyridone-5-carboxamide	HMDB0004193	M27716	GCST90199778	2:234140469-234918570	-0.0305132015950457	0.0367006717603187	0.405743650733008	1.0
MR-IVW	adenosine	HMDB0000050	taurochenodeoxycholate	HMDB0000951	M00555	M18494	1:109564880-110064880	0.178724005432155	0.203206745902313	0.379120438619106	1.0
MR-IVW	adenosine	HMDB0000050	taurochenodeoxycholate	HMDB0000951	M00555	M18494	6:96128415-96628415	0.285039054482606	0.210540210697379	0.175785465387206	1.0
MR-IVW	theobromine	HMDB0002825	sphinganine	HMDB0000269	GCST90199644	GCST90200374	19:41121480-41621480	0.0613888176535201	0.185899734154076	0.741229641348481	1.0
MR-IVW	docosapentaenoate (n6 dpa; 22:5n6)	HMDB0001976	aspartate	HMDB0000191	GCST90199796	GCST90200370	11:61347212-61847212	-0.210386547405144	0.136941208797413	0.124458073754153	1.0
MR-IVW	myo-inositol	HMDB0000211	sphingosine 1-phosphate	HMDB0000277	GCST90200401	GCST90199657	16:24676314-25176314	0.348780868664533	0.157844727141422	0.027129784738131	1.0
MR-IVW	myo-inositol	HMDB0000211	sphingosine 1-phosphate	HMDB0000277	GCST90200401	GCST90199657	19:18383755-18883755	0.144185547134845	0.177302990549824	0.416094491448814	1.0
MR-IVW	methionine	HMDB0000696	taurochenodeoxycholate	HMDB0000951	bioa_013	GCST90200337	5:89993899-90493899	0.217239804389837	0.259936290613761	0.403299782570819	1.0
MR-IVW	methionine	HMDB0000696	taurochenodeoxycholate	HMDB0000951	bioa_013	GCST90200337	12:46900176-47464292	0.0836931670268442	0.34239550874092	0.806894568992339	1.0
MR-IVW	methionine	HMDB0000696	taurochenodeoxycholate	HMDB0000951	bioa_013	GCST90200337	12:56615040-57115040	0.839382832623611	0.34149465825388	0.0139725748483477	1.0
MR-IVW	4-acetamidobutanoate	HMDB0003681	5-oxoproline	HMDB0000267	GCST90200311	M01494	8:18005709-18505709	0.0651514617349045	0.0739264375669473	0.378154790454005	2.0
MR-IVW	citrate	HMDB0000094	taurocholate	HMDB0000036	M01564	GCST90200333	5:14625868-15125868	-0.140313373838753	0.161437976641257	0.38476659409865	1.0
MR-IVW	citrate	HMDB0000094	taurocholate	HMDB0000036	M01564	GCST90200333	17:6345930-6933878	0.195232103568542	0.157969567863967	0.21650158598591	2.0
MR-IVW	pyruvate	HMDB0000243	oleate (18:1n9)	HMDB0000207	met-d-Pyruvate	M01359	1:154991807-156271079	-0.296993774450933	0.434883741160299	0.494653079736037	1.0
MR-IVW	pyruvate	HMDB0000243	oleate (18:1n9)	HMDB0000207	met-d-Pyruvate	M01359	1:207429229-207929229	0.910297712325415	0.635091427203774	0.151762600344514	1.0
MR-IVW	pyruvate	HMDB0000243	oleate (18:1n9)	HMDB0000207	met-d-Pyruvate	M01359	2:27480940-28253616	0.551946888538639	0.437750980565126	0.207355845086836	1.0
MR-IVW	pyruvate	HMDB0000243	oleate (18:1n9)	HMDB0000207	met-d-Pyruvate	M01359	2:60468043-60968043	-0.0953285382507156	0.59103693715444	0.871864744932722	1.0
MR-IVW	pyruvate	HMDB0000243	oleate (18:1n9)	HMDB0000207	met-d-Pyruvate	M01359	2:173097338-173854224	0.0361271984049859	0.223988630110914	0.871864744932722	1.0
MR-IVW	pyruvate	HMDB0000243	oleate (18:1n9)	HMDB0000207	met-d-Pyruvate	M01359	3:56611222-57111222	-0.139382173838963	0.557528695355857	0.802587348634154	1.0
MR-IVW	pyruvate	HMDB0000243	oleate (18:1n9)	HMDB0000207	met-d-Pyruvate	M01359	5:131157493-131957429	0.334328189604126	0.45232637417029	0.459827797596797	1.0
MR-IVW	pyruvate	HMDB0000243	oleate (18:1n9)	HMDB0000207	met-d-Pyruvate	M01359	8:106322270-106822270	-0.444992911370933	0.593323881827915	0.453254704753739	1.0
MR-IVW	pyruvate	HMDB0000243	oleate (18:1n9)	HMDB0000207	met-d-Pyruvate	M01359	9:135611502-136391870	0.381481037161292	0.673201830284631	0.570940671802887	1.0
MR-IVW	pyruvate	HMDB0000243	oleate (18:1n9)	HMDB0000207	met-d-Pyruvate	M01359	10:2869150-3388009	-0.415293243512547	0.203228608527417	0.0410051172246426	1.0
MR-IVW	pyruvate	HMDB0000243	oleate (18:1n9)	HMDB0000207	met-d-Pyruvate	M01359	11:56961646-57461646	0.0563330967478074	0.675997160973724	0.933586496294759	1.0
MR-IVW	pyruvate	HMDB0000243	oleate (18:1n9)	HMDB0000207	met-d-Pyruvate	M01359	12:48145900-49077761	0.194053832957738	0.800006147464908	0.80834206646584	2.0
MR-IVW	pyruvate	HMDB0000243	oleate (18:1n9)	HMDB0000207	met-d-Pyruvate	M01359	16:69379588-70929689	1.3317361549000897e-308	0.438398451292979	1.0	1.0
MR-IVW	pyruvate	HMDB0000243	oleate (18:1n9)	HMDB0000207	met-d-Pyruvate	M01359	18:43532791-44032791	-0.374241972408868	0.719696100786288	0.603063575093934	1.0
MR-IVW	pyruvate	HMDB0000243	oleate (18:1n9)	HMDB0000207	met-d-Pyruvate	M01359	21:45449580-45972811	-0.794067565257207	0.348084412167543	0.0225336575784201	1.0
MR-IVW	5,6-dihydrothymine	HMDB0000079	tyrosine	HMDB0000158	GCST90200339	GCST90200427	22:50721854-51221854	0.51267175082805	0.160158360937682	0.0013693717690171	1.0
MR-IVW	threonine	HMDB0000167	betaine	HMDB0000043	bioa_019	M03141	2:27191397-28253174	-0.0060170316308354	0.144408759140074	0.966764427019278	1.0
MR-IVW	threonine	HMDB0000167	betaine	HMDB0000043	bioa_019	M03141	6:126521687-127323798	-0.143362550471411	0.344070121131388	0.67692223902138	1.0
MR-IVW	threonine	HMDB0000167	betaine	HMDB0000043	bioa_019	M03141	8:74631674-75131674	-0.568433430493525	0.200152616370959	0.0045113533830845	1.0
MR-IVW	threonine	HMDB0000167	betaine	HMDB0000043	bioa_019	M03141	12:46636543-47464292	0.0946353906062953	0.189319034082441	0.617164813297465	2.0
MR-IVW	threonine	HMDB0000167	betaine	HMDB0000043	bioa_019	M03141	12:56615040-57115040	0.304558151205715	0.219565178776213	0.165412255542075	1.0
MR-IVW	threonine	HMDB0000167	betaine	HMDB0000043	bioa_019	M03141	12:59727701-60227701	0.0549998088794407	0.348332122903141	0.874539745432811	1.0
MR-IVW	threonine	HMDB0000167	betaine	HMDB0000043	bioa_019	M03141	16:1654524-2154524	0.282695446234672	0.252406648423815	0.262713762085463	1.0
MR-IVW	threonine	HMDB0000167	betaine	HMDB0000043	bioa_019	M03141	20:42792364-43292364	-0.206210109530743	0.339968018415549	0.544144693769951	1.0
MR-IVW	sphingosine	HMDB0000252	anthranilate	HMDB0001123	GCST90200385	GCST90200324	3:56598999-57098999	0.118929132803266	0.171940295614641	0.489132942550189	1.0
MR-IVW	creatinine	HMDB0000562	tyrosine	HMDB0000158	met-d-Creatinine	bioa_021	1:62775942-63275942	-0.572673116391281	0.166717064451606	0.0005925538287025	1.0
MR-IVW	creatinine	HMDB0000562	tyrosine	HMDB0000158	met-d-Creatinine	bioa_021	1:78344069-78844069	-0.0307266295996865	0.180744879998164	0.865010136649929	1.0
MR-IVW	creatinine	HMDB0000562	tyrosine	HMDB0000158	met-d-Creatinine	bioa_021	1:150079982-151190625	-0.201327924724926	0.170040476963624	0.236413062818249	1.0
MR-IVW	creatinine	HMDB0000562	tyrosine	HMDB0000158	met-d-Creatinine	bioa_021	1:212502129-213002129	-0.346260602660047	0.206722747856746	0.0939342316614944	1.0
MR-IVW	creatinine	HMDB0000562	tyrosine	HMDB0000158	met-d-Creatinine	bioa_021	2:15538692-16038692	-0.011313789666752	0.202031958334899	0.955341807162811	1.0
MR-IVW	creatinine	HMDB0000562	tyrosine	HMDB0000158	met-d-Creatinine	bioa_021	2:18426203-18926203	-0.028305468433559	0.183801743075062	0.877609735585079	1.0
MR-IVW	creatinine	HMDB0000562	tyrosine	HMDB0000158	met-d-Creatinine	bioa_021	2:54331356-54831356	-0.020527144472021	0.205271444720228	0.920344325445949	1.0
MR-IVW	creatinine	HMDB0000562	tyrosine	HMDB0000158	met-d-Creatinine	bioa_021	2:73303397-74097901	-0.315598337599466	0.178102899322494	0.0763945572235473	1.0
MR-IVW	creatinine	HMDB0000562	tyrosine	HMDB0000158	met-d-Creatinine	bioa_021	2:121056440-121556440	0.670621433316349	0.167237265166171	6.07187478532296e-05	1.0
MR-IVW	creatinine	HMDB0000562	tyrosine	HMDB0000158	met-d-Creatinine	bioa_021	2:176734544-177234544	0.0611515332532504	0.189323632363011	0.746695242063951	1.0
MR-IVW	creatinine	HMDB0000562	tyrosine	HMDB0000158	met-d-Creatinine	bioa_021	2:211293055-211793055	-0.610191211871948	0.153816791497843	7.27829925104779e-05	1.0
MR-IVW	creatinine	HMDB0000562	tyrosine	HMDB0000158	met-d-Creatinine	bioa_021	2:217394852-217894852	0.0327516742698399	0.155221205070341	0.832887271355104	1.0
MR-IVW	creatinine	HMDB0000562	tyrosine	HMDB0000158	met-d-Creatinine	bioa_021	2:220108198-220608198	-0.0486200263152386	0.162608783663016	0.76494004555366	1.0
MR-IVW	creatinine	HMDB0000562	tyrosine	HMDB0000158	met-d-Creatinine	bioa_021	3:38187471-38687471	0.220857749166007	0.196317999258674	0.260589034273619	1.0
MR-IVW	creatinine	HMDB0000562	tyrosine	HMDB0000158	met-d-Creatinine	bioa_021	3:121465319-121965319	0.0379365956869817	0.206177150472741	0.854013454922112	1.0
MR-IVW	creatinine	HMDB0000562	tyrosine	HMDB0000158	met-d-Creatinine	bioa_021	3:141462708-141962708	-0.068323620948192	0.16870029863751	0.685477510945346	1.0
MR-IVW	creatinine	HMDB0000562	tyrosine	HMDB0000158	met-d-Creatinine	bioa_021	3:185024780-185524780	0.0592950819097977	0.18705073157665	0.751243602253864	1.0
MR-IVW	creatinine	HMDB0000562	tyrosine	HMDB0000158	met-d-Creatinine	bioa_021	4:76880934-77664144	-0.250939192851037	0.079210603803988	0.0015349152048467	1.0
MR-IVW	creatinine	HMDB0000562	tyrosine	HMDB0000158	met-d-Creatinine	bioa_021	4:103323863-104102802	0.128280870060792	0.158567206502833	0.418515146273008	1.0
MR-IVW	creatinine	HMDB0000562	tyrosine	HMDB0000158	met-d-Creatinine	bioa_021	5:39144851-39644851	0.0667976893597424	0.138297493498437	0.629095736221315	1.0
MR-IVW	creatinine	HMDB0000562	tyrosine	HMDB0000158	met-d-Creatinine	bioa_021	5:53045546-53835870	0.102208430862872	0.19962584152905	0.608651009566614	1.0
MR-IVW	creatinine	HMDB0000562	tyrosine	HMDB0000158	met-d-Creatinine	bioa_021	5:176565124-177065124	0.132872317879581	0.112033994839445	0.235622299523972	1.0
MR-IVW	creatinine	HMDB0000562	tyrosine	HMDB0000158	met-d-Creatinine	bioa_021	6:43556335-44056335	-0.238251151149471	0.159578801841574	0.135437186901192	1.0
MR-IVW	creatinine	HMDB0000562	tyrosine	HMDB0000158	met-d-Creatinine	bioa_021	6:108750742-109250742	-0.0565524234664057	0.200540508746134	0.777943510301186	1.0
MR-IVW	creatinine	HMDB0000562	tyrosine	HMDB0000158	met-d-Creatinine	bioa_021	6:133547208-134047208	-0.261538386021828	0.180870253127127	0.148177201815521	1.0
MR-IVW	creatinine	HMDB0000562	tyrosine	HMDB0000158	met-d-Creatinine	bioa_021	6:160418389-160927934	0.0249377410751458	0.118751147976889	0.833667673035121	1.0
MR-IVW	creatinine	HMDB0000562	tyrosine	HMDB0000158	met-d-Creatinine	bioa_021	7:25488956-25988956	-0.140436546428019	0.187749393620347	0.454460157542594	1.0
MR-IVW	creatinine	HMDB0000562	tyrosine	HMDB0000158	met-d-Creatinine	bioa_021	7:76984640-77791673	-0.217416141196956	0.183783720369364	0.236809147415558	1.0
MR-IVW	creatinine	HMDB0000562	tyrosine	HMDB0000158	met-d-Creatinine	bioa_021	7:128492221-128992221	-0.13100737579576	0.189317017045896	0.488937328990435	1.0
MR-IVW	creatinine	HMDB0000562	tyrosine	HMDB0000158	met-d-Creatinine	bioa_021	7:151165041-151665041	-0.119486594475671	0.0898395447185489	0.183518271300558	1.0
MR-IVW	creatinine	HMDB0000562	tyrosine	HMDB0000158	met-d-Creatinine	bioa_021	7:155370831-155870831	0.0096171667885761	0.181455977142952	0.957731907715072	1.0
MR-IVW	creatinine	HMDB0000562	tyrosine	HMDB0000158	met-d-Creatinine	bioa_021	8:8031142-9250941	-0.200930860870774	0.187086462635729	0.282822681550461	1.0
MR-IVW	creatinine	HMDB0000562	tyrosine	HMDB0000158	met-d-Creatinine	bioa_021	8:10561829-11945872	0.131659176975403	0.192203178066288	0.493343920972698	1.0
MR-IVW	creatinine	HMDB0000562	tyrosine	HMDB0000158	met-d-Creatinine	bioa_021	8:19609539-20109539	-0.175436701269841	0.190072265731137	0.356007205229526	1.0
MR-IVW	creatinine	HMDB0000562	tyrosine	HMDB0000158	met-d-Creatinine	bioa_021	8:23527006-24027006	-0.214086609705577	0.166994235339762	0.199842646226762	1.0
MR-IVW	creatinine	HMDB0000562	tyrosine	HMDB0000158	met-d-Creatinine	bioa_021	9:71184707-71684707	-0.123114500394121	0.165032842351369	0.455667415037801	1.0
MR-IVW	creatinine	HMDB0000562	tyrosine	HMDB0000158	met-d-Creatinine	bioa_021	10:52398454-52898454	-0.353949192860819	0.171903444808557	0.0394942384873335	1.0
MR-IVW	creatinine	HMDB0000562	tyrosine	HMDB0000158	met-d-Creatinine	bioa_021	11:15629946-16129946	-0.0515564680106196	0.202978220514255	0.799495558099489	1.0
MR-IVW	creatinine	HMDB0000562	tyrosine	HMDB0000158	met-d-Creatinine	bioa_021	11:30504837-31294673	-0.0696793012113032	0.125446531408392	0.578586762751981	2.0
MR-IVW	creatinine	HMDB0000562	tyrosine	HMDB0000158	met-d-Creatinine	bioa_021	11:116373213-117240760	-0.577425100036452	0.106556079924044	5.99405438404178e-08	2.0
MR-IVW	creatinine	HMDB0000562	tyrosine	HMDB0000158	met-d-Creatinine	bioa_021	15:41118334-41871842	0.0840669942649755	0.158318256619539	0.595418779164027	1.0
MR-IVW	creatinine	HMDB0000562	tyrosine	HMDB0000158	met-d-Creatinine	bioa_021	15:45400360-46179051	0.0918765570240206	0.0919685255495676	0.317794691282623	1.0
MR-IVW	creatinine	HMDB0000562	tyrosine	HMDB0000158	met-d-Creatinine	bioa_021	15:53700578-54200578	-0.290013621360037	0.167347733040988	0.0830956687929231	1.0
MR-IVW	creatinine	HMDB0000562	tyrosine	HMDB0000158	met-d-Creatinine	bioa_021	15:76097375-76597375	-0.32216207863885	0.167356923968233	0.0542293582432986	1.0
MR-IVW	creatinine	HMDB0000562	tyrosine	HMDB0000158	met-d-Creatinine	bioa_021	16:20142332-21335139	-0.175395450051654	0.099486925724136	0.0779004896643342	1.0
MR-IVW	creatinine	HMDB0000562	tyrosine	HMDB0000158	met-d-Creatinine	bioa_021	16:89453424-89953424	-0.150699440056857	0.182224232233201	0.408237061481067	1.0
MR-IVW	creatinine	HMDB0000562	tyrosine	HMDB0000158	met-d-Creatinine	bioa_021	17:19176536-19724875	-0.319570043587289	0.199856187359152	0.109820602599477	1.0
MR-IVW	creatinine	HMDB0000562	tyrosine	HMDB0000158	met-d-Creatinine	bioa_021	17:37200083-37954217	0.241884432131021	0.137825887254143	0.0792593077581296	1.0
MR-IVW	creatinine	HMDB0000562	tyrosine	HMDB0000158	met-d-Creatinine	bioa_021	17:58690466-59700441	0.142873530144078	0.0970156360340494	0.140835831268247	2.0
MR-IVW	creatinine	HMDB0000562	tyrosine	HMDB0000158	met-d-Creatinine	bioa_021	19:32940263-33709298	-0.034446358281385	0.17223179140694	0.841480581121808	1.0
MR-IVW	creatinine	HMDB0000562	tyrosine	HMDB0000158	met-d-Creatinine	bioa_021	20:32653904-33537782	0.123059742681562	0.162134048328802	0.447852556787648	1.0
MR-IVW	creatinine	HMDB0000562	tyrosine	HMDB0000158	met-d-Creatinine	bioa_021	22:38345240-38845240	-0.151357055859163	0.16817450651018	0.368120250693516	1.0
MR-IVW	creatinine	HMDB0000562	anthranilate	HMDB0001123	M00513	GCST90200324	7:23845366-24345366	0.405674191471757	0.19580688318327	0.0382833863335299	1.0
MR-IVW	creatine	HMDB0000064	cystine	HMDB0000192	GCST90200323	GCST90200382	2:211290507-211790507	-0.0132172428186321	0.0755366627694509	0.861097038503863	1.0
MR-IVW	creatine	HMDB0000064	cystine	HMDB0000192	GCST90200323	GCST90200382	15:45404327-45904327	0.0095211811065873	0.138916445931234	0.945356651070821	1.0
MR-IVW	5-oxoproline	HMDB0000267	histidine	HMDB0000177	M01494	bioa_009	8:144903138-145403138	0.0118192845042178	0.015329811289517	0.44070693159347	1.0
MR-IVW	tyrosine	HMDB0000158	5-oxoproline	HMDB0000267	bioa_021	GCST90200280	4:99820973-100320973	-0.316245076378101	0.550520032848835	0.565664747445424	1.0
MR-IVW	tyrosine	HMDB0000158	5-oxoproline	HMDB0000267	bioa_021	GCST90200280	6:111242119-112017012	-0.096174909887521	0.178393902775329	0.589807192823464	2.0
MR-IVW	tyrosine	HMDB0000158	5-oxoproline	HMDB0000267	bioa_021	GCST90200280	6:112114361-112614361	-1.35909433318725	0.571521773510579	0.0174055410983061	1.0
MR-IVW	tyrosine	HMDB0000158	5-oxoproline	HMDB0000267	bioa_021	GCST90200280	7:27926305-28426305	-0.119783685095733	0.467334556838683	0.797709551759717	1.0
MR-IVW	tyrosine	HMDB0000158	5-oxoproline	HMDB0000267	bioa_021	GCST90200280	10:64816186-65575478	0.0071052123049442	0.465265002242617	0.987815720446201	1.0
MR-IVW	tyrosine	HMDB0000158	5-oxoproline	HMDB0000267	bioa_021	GCST90200280	11:61310081-61810081	0.100972698350399	0.553258835631932	0.855186154881281	1.0
MR-IVW	tyrosine	HMDB0000158	5-oxoproline	HMDB0000267	bioa_021	GCST90200280	12:46678393-47435518	0.679616844654958	0.433862761923941	0.117247338003119	1.0
MR-IVW	tyrosine	HMDB0000158	5-oxoproline	HMDB0000267	bioa_021	GCST90200280	12:56615040-57115040	-1.9697900148265	0.332951472928739	3.2956974042446203e-09	1.0
MR-IVW	tyrosine	HMDB0000158	5-oxoproline	HMDB0000267	bioa_021	GCST90200280	12:57594049-58094049	-0.206968372600829	0.500999554053754	0.67952536975044	1.0
MR-IVW	tyrosine	HMDB0000158	5-oxoproline	HMDB0000267	bioa_021	GCST90200280	12:59727701-60227701	0.0080652530393035	0.489054628298871	0.98684226909592	1.0
MR-IVW	tyrosine	HMDB0000158	5-oxoproline	HMDB0000267	bioa_021	GCST90200280	12:120845172-121674861	0.462932330426778	0.451877155129829	0.30561569345238	1.0
MR-IVW	tyrosine	HMDB0000158	5-oxoproline	HMDB0000267	bioa_021	GCST90200280	12:122092964-122592964	-0.168453426456102	0.523245216643644	0.747498350085699	1.0
MR-IVW	tyrosine	HMDB0000158	5-oxoproline	HMDB0000267	bioa_021	GCST90200280	15:60649639-61149639	-0.309414824701411	0.563008495710814	0.582611603666464	1.0
MR-IVW	tyrosine	HMDB0000158	5-oxoproline	HMDB0000267	bioa_021	GCST90200280	16:71153235-72438683	0.641679031996673	0.313980886496307	0.0409843599134974	2.0
MR-IVW	aspartate	HMDB0000191	ornithine	HMDB0000214	bioa_004	bioa_014	2:211431243-211931243	0.243062565448568	0.168325876349424	0.148738975340516	1.0
MR-IVW	aspartate	HMDB0000191	ornithine	HMDB0000214	bioa_004	bioa_014	4:178111051-178611051	0.0418178364639062	0.0559061984811588	0.454460157542597	1.0
MR-IVW	aspartate	HMDB0000191	ornithine	HMDB0000214	bioa_004	bioa_014	12:101969766-102469766	0.0128758062370685	0.0847092515596676	0.879186935651532	1.0
MR-IVW	1-methylurate	HMDB0003099	isoleucine	HMDB0000172	M34395	bioa_010	8:18010431-18510431	0.0087453188563412	0.0240917874830347	0.716604884328605	1.0
MR-IVW	glutamine	HMDB0000641	2-hydroxyglutarate	HMDB0059655	GCST90200419	GCST90199865	12:56335248-57115338	0.0795575350717223	0.0694569767745622	0.252034473819276	1.0
MR-IVW	n-formylanthranilic acid	HMDB0004089	glucose	HMDB0000122	GCST90199960	met-d-Glucose	2:143548189-144048189	-0.0192223406766704	0.0311743116038495	0.537493089076619	1.0
MR-IVW	n-formylanthranilic acid	HMDB0004089	glucose	HMDB0000122	GCST90199960	met-d-Glucose	17:75643177-76448530	-0.005215567557276	0.0082923350863791	0.529373626623495	1.0
MR-IVW	2-aminobutyrate	HMDB0000452	histidine	HMDB0000177	M32348	M00059	2:64958074-65458074	0.0305830687691477	0.122332275076593	0.802587348634156	1.0
MR-IVW	2-aminobutyrate	HMDB0000452	histidine	HMDB0000177	M32348	M00059	4:88993818-89493818	-0.231552058862223	0.154368039241482	0.133614402537716	1.0
MR-IVW	threonine	HMDB0000167	cholesterol	HMDB0000067	bioa_019	GCST90200368	2:27191397-28253174	0.170182673664961	0.204790577825921	0.40596893025244	1.0
MR-IVW	threonine	HMDB0000167	cholesterol	HMDB0000067	bioa_019	GCST90200368	6:126521687-127323798	0.0546399607915117	0.324761305812818	0.866389341806832	1.0
MR-IVW	threonine	HMDB0000167	cholesterol	HMDB0000067	bioa_019	GCST90200368	8:74631674-75131674	-0.178755544634855	0.189011672089987	0.344282171009941	1.0
MR-IVW	threonine	HMDB0000167	cholesterol	HMDB0000067	bioa_019	GCST90200368	12:46636543-47464292	-0.0842892962782842	0.44564460471894	0.849982958574528	2.0
MR-IVW	threonine	HMDB0000167	cholesterol	HMDB0000067	bioa_019	GCST90200368	12:56615040-57115040	-0.200112115252249	0.207256745428927	0.334280601241852	1.0
MR-IVW	threonine	HMDB0000167	cholesterol	HMDB0000067	bioa_019	GCST90200368	12:59727701-60227701	0.412089787668578	0.328750095661192	0.210022092306754	1.0
MR-IVW	threonine	HMDB0000167	cholesterol	HMDB0000067	bioa_019	GCST90200368	16:1654524-2154524	-0.383718107786054	0.238222367626386	0.107232914891649	1.0
MR-IVW	threonine	HMDB0000167	cholesterol	HMDB0000067	bioa_019	GCST90200368	20:42792364-43292364	-0.720443418645254	0.320796246741416	0.0247169795861137	1.0
MR-IVW	citrulline	HMDB0000904	7-methylxanthine	HMDB0001991	GCST90200403	GCST90199754	2:211084708-211584708	0.119192962958635	0.156703818607414	0.446880622037846	1.0
MR-IVW	citrulline	HMDB0000904	7-methylxanthine	HMDB0001991	GCST90200403	GCST90199754	9:133044244-133573675	-0.123216679981567	0.111943314077056	0.271024624268035	2.0
MR-IVW	kynurenate	HMDB0000715	creatinine	HMDB0000562	GCST90200454	GCST90200366	1:241463402-241963402	-0.0174415522233633	0.0521903730477511	0.738235445576016	1.0
MR-IVW	kynurenate	HMDB0000715	creatinine	HMDB0000562	GCST90200454	GCST90200366	4:170711647-171211647	0.170795577292642	0.132897089459631	0.198732293501876	1.0
MR-IVW	kynurenate	HMDB0000715	creatinine	HMDB0000562	GCST90200454	GCST90200366	16:58517848-59017848	0.152769116110325	0.152129824507929	0.315281125013202	1.0
MR-IVW	phenylpyruvate	HMDB0000205	glycochenodeoxycholate	HMDB0000637	GCST90200365	M32346	9:131315554-131815554	0.0812041833906855	0.145490828574979	0.576749105845066	1.0
MR-IVW	phenylpyruvate	HMDB0000205	glycochenodeoxycholate	HMDB0000637	GCST90200365	M32346	16:58503995-59003995	0.217084855062551	0.173921784465318	0.211966910310379	1.0
MR-IVW	3-methyl-2-oxobutyrate	HMDB0000019	valine	HMDB0000883	GCST90199677	met-d-Val	4:88953670-89453670	0.714145476070666	0.0327614973551499	2.4071035587959803e-105	1.0
MR-IVW	alanine	HMDB0000161	citrate	HMDB0000094	met-d-Ala	M01564	1:206970800-207470800	0.28943395325036	0.372129368464752	0.436700030722762	1.0
MR-IVW	alanine	HMDB0000161	citrate	HMDB0000094	met-d-Ala	M01564	2:27480940-28253616	-0.313571620934462	0.297067851411594	0.291171315245306	1.0
MR-IVW	alanine	HMDB0000161	citrate	HMDB0000094	met-d-Ala	M01564	2:64970910-65916674	0.321304329898686	0.548876849109892	0.558288804356193	2.0
MR-IVW	alanine	HMDB0000161	citrate	HMDB0000094	met-d-Ala	M01564	3:122879946-123379946	-0.355279105587185	0.634426974262835	0.575479437698056	1.0
MR-IVW	alanine	HMDB0000161	citrate	HMDB0000094	met-d-Ala	M01564	3:159754026-160551365	-0.0934103831790116	0.420346724305559	0.824140895741888	1.0
MR-IVW	alanine	HMDB0000161	citrate	HMDB0000094	met-d-Ala	M01564	4:88958565-89458565	-0.484332860088932	0.512823028329457	0.344942578828615	1.0
MR-IVW	alanine	HMDB0000161	citrate	HMDB0000094	met-d-Ala	M01564	5:35692098-36469710	-0.052471369597293	0.682127804764821	0.938684739206776	1.0
MR-IVW	alanine	HMDB0000161	citrate	HMDB0000094	met-d-Ala	M01564	6:20453952-20953952	0.308837500446235	0.50537045527566	0.54112602447167	1.0
MR-IVW	alanine	HMDB0000161	citrate	HMDB0000094	met-d-Ala	M01564	8:17128898-17669461	-0.0957879035401366	0.598674397125881	0.87288107421714	1.0
MR-IVW	alanine	HMDB0000161	citrate	HMDB0000094	met-d-Ala	M01564	8:49725746-50225746	-0.278900660656979	0.627526486478209	0.656721286563774	1.0
MR-IVW	alanine	HMDB0000161	citrate	HMDB0000094	met-d-Ala	M01564	8:117935733-118435733	-0.447148587477766	0.574905326757134	0.436700030722762	1.0
MR-IVW	alanine	HMDB0000161	citrate	HMDB0000094	met-d-Ala	M01564	8:145497920-145997920	-0.440504948171469	0.528605937805762	0.404656761927285	1.0
MR-IVW	alanine	HMDB0000161	citrate	HMDB0000094	met-d-Ala	M01564	9:4033137-4533137	0.390873725126326	0.586310587689494	0.50498507509385	1.0
MR-IVW	alanine	HMDB0000161	citrate	HMDB0000094	met-d-Ala	M01564	11:8005408-8505408	-0.158839714773858	0.571822973185906	0.781182950867156	1.0
MR-IVW	alanine	HMDB0000161	citrate	HMDB0000094	met-d-Ala	M01564	12:46544011-47796599	0.44529896860004	0.244489594486892	0.06855500906047	2.0
MR-IVW	alanine	HMDB0000161	citrate	HMDB0000094	met-d-Ala	M01564	12:56610577-57110577	0.22216963778206	0.251148286188415	0.376364106216778	1.0
MR-IVW	alanine	HMDB0000161	citrate	HMDB0000094	met-d-Ala	M01564	12:59740767-60240767	-0.160945370140752	0.482836110422263	0.738882680363532	1.0
MR-IVW	alanine	HMDB0000161	citrate	HMDB0000094	met-d-Ala	M01564	12:122367989-122867989	2.44328117373374	0.637377697495757	0.0001264184637368	1.0
MR-IVW	alanine	HMDB0000161	citrate	HMDB0000094	met-d-Ala	M01564	16:69383883-70933639	0.0035683831906671	0.286905881255615	0.990076590834175	3.0
MR-IVW	alanine	HMDB0000161	citrate	HMDB0000094	met-d-Ala	M01564	17:79391534-79891534	-0.144398830988318	0.536338515099478	0.787752103714482	1.0
MR-IVW	alanine	HMDB0000161	citrate	HMDB0000094	met-d-Ala	M01564	21:32796216-33296216	0.678973686144719	0.692830291984408	0.327086118655385	1.0
MR-IVW	alanine	HMDB0000161	citrate	HMDB0000094	met-d-Ala	M01564	22:18934095-19434095	-3.24699468901891	0.642262685740004	4.29139677470583e-07	1.0
MR-IVW	citrulline	HMDB0000904	inositol 1-phosphate (i1p)	HMDB0000213	bioa_005	M01481	2:211099261-211599261	-0.23576212775004	0.409309249566042	0.564615181593092	1.0
MR-IVW	citrulline	HMDB0000904	inositol 1-phosphate (i1p)	HMDB0000213	bioa_005	M01481	8:10310878-10810878	1.0566928234443	0.614282273869727	0.0853947749377891	1.0
MR-IVW	citrulline	HMDB0000904	inositol 1-phosphate (i1p)	HMDB0000213	bioa_005	M01481	8:11437159-11937159	0.69804747307809	0.760474482865561	0.358665751426213	1.0
MR-IVW	citrulline	HMDB0000904	inositol 1-phosphate (i1p)	HMDB0000213	bioa_005	M01481	9:133044244-133627617	0.258429933113271	0.39156493868075	0.509258625396659	2.0
MR-IVW	citrulline	HMDB0000904	inositol 1-phosphate (i1p)	HMDB0000213	bioa_005	M01481	9:135893372-136393372	-0.1520249263035	0.658774680648507	0.817494086363383	1.0
MR-IVW	citrulline	HMDB0000904	inositol 1-phosphate (i1p)	HMDB0000213	bioa_005	M01481	10:97138579-97638579	0.167594629411342	0.577270390194623	0.771569465555293	1.0
MR-IVW	citrulline	HMDB0000904	inositol 1-phosphate (i1p)	HMDB0000213	bioa_005	M01481	17:9542768-10042768	-0.384796332555714	0.443995768333516	0.386124674283814	1.0
MR-IVW	2-hydroxyglutarate	HMDB0059655	allantoin	HMDB0000462	GCST90199865	GCST90200286	2:242459363-242959363	0.162227318974304	0.160779144445059	0.312971167399762	1.0
MR-IVW	2-hydroxyglutarate	HMDB0059655	allantoin	HMDB0000462	GCST90199865	GCST90200286	14:91386532-91886532	0.0197862637025686	0.119142350857769	0.868099924230658	1.0
MR-IVW	1-(1-enyl-stearoyl)-2-arachidonoyl-gpe (p-18:0/20:4)*	HMDB0005779	methionine	HMDB0000696	GCST90200058	GCST90200391	11:61307803-62000560	-0.0149906791322644	0.0676100737230064	0.824529861044282	2.0
MR-IVW	1-(1-enyl-stearoyl)-2-arachidonoyl-gpe (p-18:0/20:4)*	HMDB0005779	methionine	HMDB0000696	GCST90200058	GCST90200391	19:45162079-45662079	0.0946030386952784	0.182510261975933	0.604218510254178	1.0
MR-IVW	1-(1-enyl-stearoyl)-2-arachidonoyl-gpe (p-18:0/20:4)*	HMDB0005779	methionine	HMDB0000696	GCST90200058	GCST90200391	19:55491205-55991205	-0.0357947413436857	0.1829819996073	0.844908449507468	1.0
MR-IVW	cysteinylglycine	HMDB0000078	phosphate	HMDB0001429	GCST90200364	GCST90200393	16:15885043-16385043	0.167958181216396	0.150617113293209	0.264793239069455	1.0
MR-IVW	cysteinylglycine	HMDB0000078	phosphate	HMDB0001429	GCST90200364	GCST90200393	16:89076223-90262231	0.0054741592101779	0.0652941445353154	0.933184884997769	2.0
MR-IVW	cysteinylglycine	HMDB0000078	phosphate	HMDB0001429	GCST90200364	GCST90200393	19:52317323-52817323	0.111196595128066	0.18308557484989	0.543620216719912	1.0
MR-IVW	glutamine	HMDB0000641	bilirubin (z,z)	HMDB0000054	bioa_006	M27716	2:27200724-28253174	-0.158399055393117	0.267015550519825	0.553033702717282	1.0
MR-IVW	glutamine	HMDB0000641	bilirubin (z,z)	HMDB0000054	bioa_006	M27716	2:191299636-192089976	0.628212010991288	0.358978291995021	0.0801183137276332	1.0
MR-IVW	glutamine	HMDB0000641	bilirubin (z,z)	HMDB0000054	bioa_006	M27716	6:20469561-20969561	-0.292461910022398	0.664686159141813	0.659937107321188	1.0
MR-IVW	glutamine	HMDB0000641	bilirubin (z,z)	HMDB0000054	bioa_006	M27716	7:72732874-73232874	-0.114761044068709	0.479909820650966	0.81100444271925	1.0
MR-IVW	glutamine	HMDB0000641	bilirubin (z,z)	HMDB0000054	bioa_006	M27716	8:17122121-17622121	0.394589779318251	0.65764963219709	0.548506235500151	1.0
MR-IVW	glutamine	HMDB0000641	bilirubin (z,z)	HMDB0000054	bioa_006	M27716	8:134082558-134582558	-0.793886946988131	0.669842111521239	0.235944236122481	1.0
MR-IVW	glutamine	HMDB0000641	bilirubin (z,z)	HMDB0000054	bioa_006	M27716	9:4032942-4532942	0.882286564791201	0.570367072188252	0.121893390512243	1.0
MR-IVW	glutamine	HMDB0000641	bilirubin (z,z)	HMDB0000054	bioa_006	M27716	10:64798306-65565800	-0.363269359057428	0.669777880762135	0.587561657525385	1.0
MR-IVW	glutamine	HMDB0000641	bilirubin (z,z)	HMDB0000054	bioa_006	M27716	10:99109412-99609412	0.547057259473672	0.278625436502118	0.0495980147601265	1.0
MR-IVW	glutamine	HMDB0000641	bilirubin (z,z)	HMDB0000054	bioa_006	M27716	11:8003049-8503049	-0.730260609100679	0.512921142106429	0.154524989471335	1.0
MR-IVW	glutamine	HMDB0000641	bilirubin (z,z)	HMDB0000054	bioa_006	M27716	12:46679007-47711183	-0.18971153976764	0.295106839638553	0.520316800507369	1.0
MR-IVW	glutamine	HMDB0000641	bilirubin (z,z)	HMDB0000054	bioa_006	M27716	12:56615040-57375879	0.0377349526779614	0.103466805729895	0.715330967149236	1.0
MR-IVW	glutamine	HMDB0000641	bilirubin (z,z)	HMDB0000054	bioa_006	M27716	12:59344212-60165849	0.0225577023023496	0.433107884205174	0.958462293013575	1.0
MR-IVW	glutamine	HMDB0000641	bilirubin (z,z)	HMDB0000054	bioa_006	M27716	14:100594368-101094368	0.510689676615358	0.594257078243322	0.390133657897213	1.0
MR-IVW	glutamine	HMDB0000641	bilirubin (z,z)	HMDB0000054	bioa_006	M27716	15:58477325-58977325	-0.0752037231737857	0.631711274659825	0.905237629455845	1.0
MR-IVW	phosphoethanolamine	HMDB0000224	betaine	HMDB0000043	GCST90200281	M03141	1:21573292-22073292	-0.179911710588003	0.179911710588003	0.317310507862914	1.0
MR-IVW	oleamide	HMDB0002117	paraxanthine	HMDB0001860	M32458	M18254	12:21138621-21638621	-1.16777764105284e-308	0.110481423598476	1.0	1.0
MR-IVW	oleamide	HMDB0002117	paraxanthine	HMDB0001860	M32458	M18254	19:15740431-16240431	0.0444571532613706	0.175358771197634	0.799865537508664	1.0
MR-IVW	bilirubin (z,z)	HMDB0000054	glycine	HMDB0000123	M27716	GCST90200707	2:234140469-234918570	-0.0319211038461107	0.0365112485151399	0.381965050244458	1.0
MR-IVW	inosine	HMDB0000195	taurine	HMDB0000251	M01123	GCST90200420	6:85876680-86677325	0.0536327609467436	0.0832244387016931	0.519293240479408	1.0
MR-IVW	1-methylxanthine	HMDB0010738	anthranilate	HMDB0001123	GCST90199763	GCST90200324	8:18005709-18505709	0.0272307208623047	0.0702145264347364	0.698147945033905	1.0
MR-IVW	1-methylxanthine	HMDB0010738	anthranilate	HMDB0001123	GCST90199763	GCST90200324	15:74275585-74775585	-0.2538278346706	0.177722908106231	0.153227861129953	1.0
MR-IVW	1-methylxanthine	HMDB0010738	anthranilate	HMDB0001123	GCST90199763	GCST90200324	15:74777880-75599999	-0.355583245868231	0.14278914006969	0.0127646752843781	1.0
MR-IVW	orotate	HMDB0000226	adenosine	HMDB0000050	GCST90200392	M00555	3:123305909-124961335	-0.0452774780789067	0.0334659620583223	0.176074423405835	1.0
MR-IVW	orotate	HMDB0000226	adenosine	HMDB0000050	GCST90200392	M00555	7:32831514-33590783	0.0002673035481253	0.0604874172301627	0.996474032291604	3.0
MR-IVW	3-methyl-2-oxovalerate	HMDB0000491	adenosine 5'-monophosphate (amp)	HMDB0000045	M15676	GCST90200356	4:88976422-89476422	0.14621030199756	0.127897924734941	0.252964018802781	1.0
MR-IVW	acetate	HMDB0000042	caffeine	HMDB0001847	met-d-Acetate	M00569	2:27480940-27980940	-0.425406011461784	0.556300168834643	0.444446702634926	1.0
MR-IVW	acetate	HMDB0000042	caffeine	HMDB0001847	met-d-Acetate	M00569	2:136358646-136858646	-0.398539585666219	0.690327496600419	0.563723583997812	1.0
MR-IVW	acetate	HMDB0000042	caffeine	HMDB0001847	met-d-Acetate	M00569	9:4513491-5013491	0.470556961597298	0.589853092706472	0.425013951601085	1.0
MR-IVW	acetate	HMDB0000042	caffeine	HMDB0001847	met-d-Acetate	M00569	12:111634608-112523499	-0.68415234687492	0.593397443718042	0.248934529566524	1.0
MR-IVW	acetate	HMDB0000042	caffeine	HMDB0001847	met-d-Acetate	M00569	12:112590766-113090766	-0.924936705935322	0.655163500037518	0.158019253847398	1.0
MR-IVW	acetate	HMDB0000042	caffeine	HMDB0001847	met-d-Acetate	M00569	20:24698737-26432690	-0.348279043361702	0.270774589122077	0.198361974755952	2.0
MR-IVW	acetate	HMDB0000042	caffeine	HMDB0001847	met-d-Acetate	M00569	20:29267804-29767804	-1.58477759377129	0.727966943480303	0.0294812277286671	1.0
MR-IVW	acetate	HMDB0000042	caffeine	HMDB0001847	met-d-Acetate	M00569	20:32973832-34017690	0.230615885070887	0.536026111245843	0.667026480534159	1.0
MR-IVW	2-hydroxyphenylacetate	HMDB0000669	glycine	HMDB0000123	GCST90200369	M32338	9:131329579-131829579	-0.0984991165035182	0.10189563776226	0.333710695743564	1.0
MR-IVW	2-hydroxyphenylacetate	HMDB0000669	glycine	HMDB0000123	GCST90200369	M32338	12:122051275-122551275	0.136492089542965	0.181989452723954	0.453254704753738	1.0
MR-IVW	leucine	HMDB0000687	glutamate	HMDB0000148	M00060	M32322	4:88976422-89476422	-0.0985324592871367	0.111670120525422	0.37758597547425	1.0
MR-IVW	leucine	HMDB0000687	glutamate	HMDB0000148	M00060	M32322	6:45295851-45795851	0.248867402572653	0.183945471466743	0.176074423405834	1.0
MR-IVW	n-acetylornithine	HMDB0003357	mannose	HMDB0000169	M15630	GCST90200435	2:73124156-74349562	0.0116500826920341	0.0240623234234823	0.628270311401935	1.0
MR-IVW	myo-inositol	HMDB0000211	valine	HMDB0000883	GCST90200401	bioa_022	16:24676314-25176314	0.0809403245112211	0.0517852364115301	0.118052594822439	1.0
MR-IVW	phosphate	HMDB0001429	myo-inositol	HMDB0000211	GCST90200393	M19934	1:21570042-22070042	-0.248104137592328	0.183381319089981	0.176074423405835	1.0
MR-IVW	tyrosine	HMDB0000158	cysteine	HMDB0000574	met-d-Tyr	M31453	3:135701113-136607693	-0.20919922405121	0.513489004489336	0.683708787400792	1.0
MR-IVW	tyrosine	HMDB0000158	cysteine	HMDB0000574	met-d-Tyr	M31453	3:186140627-186640627	0.339540846873293	0.551753876169108	0.538300749018728	1.0
MR-IVW	tyrosine	HMDB0000158	cysteine	HMDB0000574	met-d-Tyr	M31453	4:99789651-100289651	0.559568951465803	0.44087250721548	0.204358769913803	1.0
MR-IVW	tyrosine	HMDB0000158	cysteine	HMDB0000574	met-d-Tyr	M31453	5:89941256-90441256	-0.460795656698679	0.67764067161571	0.496504460907145	1.0
MR-IVW	tyrosine	HMDB0000158	cysteine	HMDB0000574	met-d-Tyr	M31453	6:43031486-43531486	-1.2696248255424	0.661262929969998	0.0548578994076734	1.0
MR-IVW	tyrosine	HMDB0000158	cysteine	HMDB0000574	met-d-Tyr	M31453	6:110683901-112778738	-0.0655296109497961	0.135732848513274	0.629249303983483	5.0
MR-IVW	tyrosine	HMDB0000158	cysteine	HMDB0000574	met-d-Tyr	M31453	7:27916442-28416442	0.206159880162967	0.536015688423719	0.700522394103851	1.0
MR-IVW	tyrosine	HMDB0000158	cysteine	HMDB0000574	met-d-Tyr	M31453	8:126236230-126736230	-0.743863168716767	0.457761949979546	0.104162558830437	1.0
MR-IVW	tyrosine	HMDB0000158	cysteine	HMDB0000574	met-d-Tyr	M31453	9:21884651-22384651	0.916362914910578	0.673796260963658	0.173829923894168	1.0
MR-IVW	tyrosine	HMDB0000158	cysteine	HMDB0000574	met-d-Tyr	M31453	10:64760672-65511176	0.560989280752691	0.467491067293907	0.230139340443415	1.0
MR-IVW	tyrosine	HMDB0000158	cysteine	HMDB0000574	met-d-Tyr	M31453	11:61320783-61820783	-0.314925021901128	0.511753160589339	0.538300749018728	1.0
MR-IVW	tyrosine	HMDB0000158	cysteine	HMDB0000574	met-d-Tyr	M31453	12:21081549-21581549	0.122974580820822	0.405816116708713	0.761866768188248	1.0
MR-IVW	tyrosine	HMDB0000158	cysteine	HMDB0000574	met-d-Tyr	M31453	12:46690648-47449549	-0.167192539977144	0.422898777589249	0.692585461896194	1.0
MR-IVW	tyrosine	HMDB0000158	cysteine	HMDB0000574	met-d-Tyr	M31453	12:56615040-57115040	-0.181349375610405	0.314975231323339	0.564779052623053	1.0
MR-IVW	tyrosine	HMDB0000158	cysteine	HMDB0000574	met-d-Tyr	M31453	12:59740603-60240603	-0.326578447309029	0.725729882908949	0.652710440575839	1.0
MR-IVW	tyrosine	HMDB0000158	cysteine	HMDB0000574	met-d-Tyr	M31453	12:121174574-121674574	0.198690394887163	0.275958881787725	0.4715249955585	1.0
MR-IVW	tyrosine	HMDB0000158	cysteine	HMDB0000574	met-d-Tyr	M31453	12:122076812-122576812	-0.068641910142872	0.600616713750158	0.909011306646055	1.0
MR-IVW	tyrosine	HMDB0000158	cysteine	HMDB0000574	met-d-Tyr	M31453	14:102441854-102941854	-0.577165561095058	0.652448025585721	0.376364106216782	1.0
MR-IVW	tyrosine	HMDB0000158	cysteine	HMDB0000574	met-d-Tyr	M31453	16:70194094-72795019	0.0499192278730629	0.179697782196924	0.781169377292733	4.0
MR-IVW	tyrosine	HMDB0000158	cysteine	HMDB0000574	met-d-Tyr	M31453	16:79505446-80005446	0.947972725793754	0.666142996503717	0.154713857286326	1.0
MR-IVW	tyrosine	HMDB0000158	cysteine	HMDB0000574	met-d-Tyr	M31453	20:42792364-43292364	-1.29177781571209	0.655115892253988	0.048628903821558	1.0
MR-IVW	methionine	HMDB0000696	3-hydroxybutyrate (bhba)	HMDB0000011	bioa_013	GCST90200367	5:89993899-90493899	0.257847244769143	0.256078755298212	0.313979930402094	1.0
MR-IVW	methionine	HMDB0000696	3-hydroxybutyrate (bhba)	HMDB0000011	bioa_013	GCST90200367	12:46900176-47464292	0.415675738168632	0.337290600442544	0.217801026859892	1.0
MR-IVW	methionine	HMDB0000696	3-hydroxybutyrate (bhba)	HMDB0000011	bioa_013	GCST90200367	12:56615040-57115040	-0.251018050106781	0.336547705877361	0.455750952655468	1.0
MR-IVW	arachidonate (20:4n6)	HMDB0001043	choline	HMDB0000097	M01110	GCST90200327	11:61330635-61830635	0.047894264167189	0.0496076612003681	0.334313941003495	1.0
MR-IVW	bilirubin (z,z)	HMDB0000054	cortisone	HMDB0002802	GCST90200704	M01769	2:233988949-235124783	0.0101611985930753	0.0272073221211127	0.708796481229178	2.0
MR-IVW	bilirubin (z,z)	HMDB0000054	cortisone	HMDB0002802	GCST90200704	M01769	12:21093886-21593886	-0.0522968016285311	0.156890404885595	0.73888268036353	1.0
MR-IVW	glycerophosphorylcholine (gpc)	HMDB0000086	glycerophosphoethanolamine	HMDB0000114	GCST90199629	GCST90199808	1:40156715-40656715	0.804063771514203	0.142516085490219	1.68168223984921e-08	1.0
MR-IVW	n-acetylornithine	HMDB0003357	dimethylglycine	HMDB0000092	bioa_023	GCST90200424	2:72878681-74437061	-0.0083008230326656	0.0314369752166425	0.791744093965952	6.0
MR-IVW	n-acetylornithine	HMDB0003357	dimethylglycine	HMDB0000092	bioa_023	GCST90200424	5:950573-1450573	0.119854173671281	0.351414111935248	0.733056535146415	1.0
MR-IVW	n-acetylornithine	HMDB0003357	dimethylglycine	HMDB0000092	bioa_023	GCST90200424	17:37301988-37801988	0.0431812776198403	0.314109326704508	0.890657622057767	1.0
MR-IVW	isoleucine	HMDB0000172	leucine	HMDB0000687	met-d-Ile	bioa_011	2:27480940-28253174	0.974495213771995	0.103946156135679	6.91757697446204e-21	1.0
MR-IVW	isoleucine	HMDB0000172	leucine	HMDB0000687	met-d-Ile	bioa_011	2:165251927-165751927	0.223448958600863	0.159151679915145	0.160318849566631	1.0
MR-IVW	isoleucine	HMDB0000172	leucine	HMDB0000687	met-d-Ile	bioa_011	4:88890833-89475171	1.04670734549095	0.0712627550034668	7.69516822826579e-49	1.0
MR-IVW	isoleucine	HMDB0000172	leucine	HMDB0000687	met-d-Ile	bioa_011	8:76193463-76693463	-0.0297371965511659	0.200927003724096	0.882342768242236	1.0
MR-IVW	isoleucine	HMDB0000172	leucine	HMDB0000687	met-d-Ile	bioa_011	12:56611458-57111458	0.672857679351532	0.143527661977715	2.75888018655051e-06	1.0
MR-IVW	isoleucine	HMDB0000172	leucine	HMDB0000687	met-d-Ile	bioa_011	16:69865519-70914672	0.995706713268601	0.0998502520325493	2.02117189371298e-23	1.0
MR-IVW	isoleucine	HMDB0000172	leucine	HMDB0000687	met-d-Ile	bioa_011	19:49069664-49569664	0.890201650199752	0.172989049786191	2.66099421075817e-07	1.0
MR-IVW	choline	HMDB0000097	glucose	HMDB0000122	GCST90200327	met-d-Glucose	2:211290507-211790507	-0.028688957954634	0.0475195908793521	0.546023790072876	1.0
MR-IVW	choline	HMDB0000097	glucose	HMDB0000122	GCST90200327	met-d-Glucose	17:17175631-17675631	-0.0077597224394436	0.0405460610293793	0.848227554283769	1.0
MR-IVW	bilirubin (z,z)	HMDB0000054	sarcosine	HMDB0000271	GCST90200704	GCST90200291	2:233988949-235124783	-0.0348253700901263	0.028080206050096	0.214897496929934	7.0
MR-IVW	bilirubin (z,z)	HMDB0000054	sarcosine	HMDB0000271	GCST90200704	GCST90200291	12:21093886-21593886	0.0074290257082755	0.136567234987663	0.956617831567285	1.0
MR-IVW	myo-inositol	HMDB0000211	3-methyl-2-oxovalerate	HMDB0000491	GCST90200401	M15676	16:24676314-25176314	0.0512360314513732	0.176997199559291	0.772218915230024	1.0
MR-IVW	creatinine	HMDB0000562	pantothenate	HMDB0000210	met-d-Creatinine	M01508	1:62775942-63275942	-0.980519455844295	0.57939786027163	0.0905873219215142	1.0
MR-IVW	creatinine	HMDB0000562	pantothenate	HMDB0000210	met-d-Creatinine	M01508	1:78344069-78844069	0.323632466484244	0.628227729057649	0.60644714674002	1.0
MR-IVW	creatinine	HMDB0000562	pantothenate	HMDB0000210	met-d-Creatinine	M01508	1:150079982-151190625	0.394019485899942	0.591029228849913	0.504985075093846	1.0
MR-IVW	creatinine	HMDB0000562	pantothenate	HMDB0000210	met-d-Creatinine	M01508	1:212502129-213002129	-0.222903938634191	0.709239804745158	0.753304047285914	1.0
MR-IVW	creatinine	HMDB0000562	pantothenate	HMDB0000210	met-d-Creatinine	M01508	2:15538692-16038692	-0.999185496395279	0.702130348818301	0.154713857286325	1.0
MR-IVW	creatinine	HMDB0000562	pantothenate	HMDB0000210	met-d-Creatinine	M01508	2:18426203-18926203	-0.737087085966024	0.638808807837218	0.248563248217181	1.0
MR-IVW	creatinine	HMDB0000562	pantothenate	HMDB0000210	met-d-Creatinine	M01508	2:54331356-54831356	-0.324310642836309	0.713483414239886	0.649436283726757	1.0
MR-IVW	creatinine	HMDB0000562	pantothenate	HMDB0000210	met-d-Creatinine	M01508	2:73303397-74097901	0.16609330268598	0.619075037284112	0.788474038011844	1.0
MR-IVW	creatinine	HMDB0000562	pantothenate	HMDB0000210	met-d-Creatinine	M01508	2:121056440-121556440	0.215313914845824	0.581347570083735	0.711106547594809	1.0
MR-IVW	creatinine	HMDB0000562	pantothenate	HMDB0000210	met-d-Creatinine	M01508	2:176734544-177234544	-0.0550178130939903	0.652354069543049	0.932788217643293	1.0
MR-IVW	creatinine	HMDB0000562	pantothenate	HMDB0000210	met-d-Creatinine	M01508	2:211293055-211793055	-0.739032126110437	0.534618984845849	0.166863357885142	1.0
MR-IVW	creatinine	HMDB0000562	pantothenate	HMDB0000210	met-d-Creatinine	M01508	2:217394852-217894852	0.45649956319746	0.539499483778816	0.397466925422592	1.0
MR-IVW	creatinine	HMDB0000562	pantothenate	HMDB0000210	met-d-Creatinine	M01508	2:220108198-220608198	0.65210248163236	0.565155484081376	0.248563248217181	1.0
MR-IVW	creatinine	HMDB0000562	pantothenate	HMDB0000210	met-d-Creatinine	M01508	3:38187471-38687471	0.101094018964995	0.682384628013737	0.882225851923452	1.0
MR-IVW	creatinine	HMDB0000562	pantothenate	HMDB0000210	met-d-Creatinine	M01508	3:121465319-121965319	-0.137816192360655	0.716644200275433	0.8475011932681	1.0
MR-IVW	creatinine	HMDB0000562	pantothenate	HMDB0000210	met-d-Creatinine	M01508	3:141462708-141962708	-1.03851163356047	0.586256567332522	0.0764894608968986	1.0
MR-IVW	creatinine	HMDB0000562	pantothenate	HMDB0000210	met-d-Creatinine	M01508	3:185024780-185524780	1.41807105169042	0.649949232024778	0.029122954152385	1.0
MR-IVW	creatinine	HMDB0000562	pantothenate	HMDB0000210	met-d-Creatinine	M01508	4:76880934-77664144	-0.36002182780841	0.275310809500549	0.190977693467858	1.0
MR-IVW	creatinine	HMDB0000562	pantothenate	HMDB0000210	met-d-Creatinine	M01508	4:103323863-104102802	1.41965980969448	0.550912761970992	0.0099684131593195	1.0
MR-IVW	creatinine	HMDB0000562	pantothenate	HMDB0000210	met-d-Creatinine	M01508	5:39144851-39644851	0.295809166938961	0.480689896275812	0.538300749018724	1.0
MR-IVW	creatinine	HMDB0000562	pantothenate	HMDB0000210	met-d-Creatinine	M01508	5:53045546-53835870	-0.300384385559607	0.684876399075911	0.660953939892627	1.0
MR-IVW	creatinine	HMDB0000562	pantothenate	HMDB0000210	met-d-Creatinine	M01508	5:176565124-177065124	1.21068059835458	0.389147335185398	0.0018638479350299	1.0
MR-IVW	creatinine	HMDB0000562	pantothenate	HMDB0000210	met-d-Creatinine	M01508	6:43556335-44056335	0.488234435100334	0.547414366627647	0.372450881005205	1.0
MR-IVW	creatinine	HMDB0000562	pantothenate	HMDB0000210	met-d-Creatinine	M01508	6:108750742-109250742	-1.12579862316191	0.696922957195468	0.106227429780003	1.0
MR-IVW	creatinine	HMDB0000562	pantothenate	HMDB0000210	met-d-Creatinine	M01508	6:133547208-134047208	-0.72532303662142	0.628613298405229	0.24856324821718	1.0
MR-IVW	creatinine	HMDB0000562	pantothenate	HMDB0000210	met-d-Creatinine	M01508	6:160418389-160927934	0.864569267781389	0.412635332350207	0.0361498323768584	1.0
MR-IVW	creatinine	HMDB0000562	pantothenate	HMDB0000210	met-d-Creatinine	M01508	7:25488956-25988956	0.0752985345458202	0.652587299397134	0.908140272657436	1.0
MR-IVW	creatinine	HMDB0000562	pantothenate	HMDB0000210	met-d-Creatinine	M01508	7:76984640-77791673	0.0236595140175259	0.638806878473287	0.970455474702896	1.0
MR-IVW	creatinine	HMDB0000562	pantothenate	HMDB0000210	met-d-Creatinine	M01508	7:128492221-128992221	0.649422995633068	0.649422995633068	0.317310507862914	1.0
MR-IVW	creatinine	HMDB0000562	pantothenate	HMDB0000210	met-d-Creatinine	M01508	7:151165041-151665041	0.167286386753244	0.31226792193939	0.592156028908925	1.0
MR-IVW	creatinine	HMDB0000562	pantothenate	HMDB0000210	met-d-Creatinine	M01508	7:155370831-155870831	-0.737769429854951	0.622492956440117	0.23594423612248	1.0
MR-IVW	creatinine	HMDB0000562	pantothenate	HMDB0000210	met-d-Creatinine	M01508	8:8031142-9250941	0.075032917886281	0.650285288347795	0.908140272657436	1.0
MR-IVW	creatinine	HMDB0000562	pantothenate	HMDB0000210	met-d-Creatinine	M01508	8:10561829-11945872	-0.436800798959655	0.668048280761829	0.513210927875977	1.0
MR-IVW	creatinine	HMDB0000562	pantothenate	HMDB0000210	met-d-Creatinine	M01508	8:19609539-20109539	-0.0762302715469186	0.660662353406654	0.908140272657436	1.0
MR-IVW	creatinine	HMDB0000562	pantothenate	HMDB0000210	met-d-Creatinine	M01508	8:23527006-24027006	-0.245576111335753	0.580452626793606	0.672239138726751	1.0
MR-IVW	creatinine	HMDB0000562	pantothenate	HMDB0000210	met-d-Creatinine	M01508	9:71184707-71684707	0.970556516138044	0.573510668627027	0.0905873219215142	1.0
MR-IVW	creatinine	HMDB0000562	pantothenate	HMDB0000210	met-d-Creatinine	M01508	10:52398454-52898454	0.158166044061105	0.597516166453068	0.791236045636808	1.0
MR-IVW	creatinine	HMDB0000562	pantothenate	HMDB0000210	met-d-Creatinine	M01508	11:15629946-16129946	0.569829435896026	0.705503111109365	0.419267732920393	1.0
MR-IVW	creatinine	HMDB0000562	pantothenate	HMDB0000210	met-d-Creatinine	M01508	11:30504837-31294673	-0.102205869200924	0.766962324801436	0.893987276354187	2.0
MR-IVW	creatinine	HMDB0000562	pantothenate	HMDB0000210	met-d-Creatinine	M01508	11:116373213-117240760	-0.784275876601446	0.370345883071698	0.0342017643024561	2.0
MR-IVW	creatinine	HMDB0000562	pantothenate	HMDB0000210	met-d-Creatinine	M01508	15:41118334-41871842	-0.250689612432138	0.543160826936299	0.644412333769811	1.0
MR-IVW	creatinine	HMDB0000562	pantothenate	HMDB0000210	met-d-Creatinine	M01508	15:45400360-46179051	-0.122949845932671	0.319669599424947	0.700522394103851	1.0
MR-IVW	creatinine	HMDB0000562	pantothenate	HMDB0000210	met-d-Creatinine	M01508	15:53700578-54200578	-0.0484735681597285	0.581682817916746	0.933586496294756	1.0
MR-IVW	creatinine	HMDB0000562	pantothenate	HMDB0000210	met-d-Creatinine	M01508	15:76097375-76597375	0.693525312826405	0.581666391402791	0.233140619428362	1.0
MR-IVW	creatinine	HMDB0000562	pantothenate	HMDB0000210	met-d-Creatinine	M01508	16:20142332-21335139	0.406605865620627	0.406437779424865	0.31711041067463	2.0
MR-IVW	creatinine	HMDB0000562	pantothenate	HMDB0000210	met-d-Creatinine	M01508	16:89453424-89953424	-0.755113362606612	0.633320884766836	0.233140619428362	1.0
MR-IVW	creatinine	HMDB0000562	pantothenate	HMDB0000210	met-d-Creatinine	M01508	17:19176536-19724875	0.505204094130438	0.694655629429353	0.467058901715175	1.0
MR-IVW	creatinine	HMDB0000562	pantothenate	HMDB0000210	met-d-Creatinine	M01508	17:37200083-37954217	-0.62417035910307	0.479014461637241	0.19256441626724	1.0
MR-IVW	creatinine	HMDB0000562	pantothenate	HMDB0000210	met-d-Creatinine	M01508	17:58690466-59700441	-0.565284058102715	0.334260207987529	0.0908082106340776	2.0
MR-IVW	creatinine	HMDB0000562	pantothenate	HMDB0000210	met-d-Creatinine	M01508	19:32940263-33709298	0.461801336700427	0.598631362389447	0.440452945294228	1.0
MR-IVW	creatinine	HMDB0000562	pantothenate	HMDB0000210	met-d-Creatinine	M01508	20:32653904-33537782	1.36994620295048	0.556540644948629	0.0138342563857082	1.0
MR-IVW	creatinine	HMDB0000562	pantothenate	HMDB0000210	met-d-Creatinine	M01508	22:38345240-38845240	0.377239991752125	0.576955281503253	0.513210927875977	1.0
MR-IVW	3-ureidopropionate	HMDB0000026	guanidinoacetate	HMDB0000128	GCST90200283	GCST90200384	22:24662232-25162232	-0.0400632930660778	0.120477838148695	0.739484092759048	1.0
MR-IVW	eicosapentaenoate (epa; 20:5n3)	HMDB0001999	serotonin (5ht)	HMDB0000259	M18467	M02342	11:61330635-61830635	-0.12097285951918	0.117948538031201	0.305060822021553	1.0
MR-IVW	theobromine	HMDB0002825	stearoyl sphingomyelin (d18:1/18:0)	HMDB0001348	GCST90199644	GCST90200335	19:41121480-41621480	-0.18657058444755	0.176311342966406	0.289969645202411	1.0
MR-IVW	dehydroepiandrosterone sulfate (dhea-s)	HMDB0001032	citrate	HMDB0000094	M32425	met-d-Citrate	7:98868801-99739571	0.0747676158775308	0.0356666286948062	0.036056426534319	1.0
MR-IVW	dehydroepiandrosterone sulfate (dhea-s)	HMDB0001032	citrate	HMDB0000094	M32425	met-d-Citrate	19:48115523-48615523	-0.0376590445690399	0.0356708321604208	0.291088039063272	1.0
MR-IVW	eicosapentaenoate (epa; 20:5n3)	HMDB0001999	arachidonate (20:4n6)	HMDB0001043	M18467	M01110	11:61330635-61830635	1.99064098452088	0.101979558633241	7.423825638405261e-85	1.0
MR-IVW	orotate	HMDB0000226	betaine	HMDB0000043	GCST90200392	GCST90200425	3:123305909-124961335	0.0131819075070071	0.030306533179298	0.663596782974209	3.0
MR-IVW	orotate	HMDB0000226	betaine	HMDB0000043	GCST90200392	GCST90200425	7:32831514-33590783	-0.073443623769468	0.0492094566852547	0.135576050970498	1.0
MR-IVW	n-acetylornithine	HMDB0003357	arginine	HMDB0000517	M15630	M01638	2:73124156-74349562	0.0127104128271286	0.0254351053978837	0.617272747376575	2.0
MR-IVW	orotate	HMDB0000226	tyrosine	HMDB0000158	GCST90200392	GCST90200427	3:123305909-124961335	-0.0200097079369172	0.0356424507710188	0.574524194226149	3.0
MR-IVW	orotate	HMDB0000226	tyrosine	HMDB0000158	GCST90200392	GCST90200427	7:32831514-33590783	-0.0641971878703382	0.0491513560698557	0.191514390467837	1.0
MR-IVW	1-methylxanthine	HMDB0010738	glutamine	HMDB0000641	GCST90199763	M00053	8:18005709-18505709	0.052062169332083	0.0689530192012243	0.45022601132307	2.0
MR-IVW	1-methylxanthine	HMDB0010738	glutamine	HMDB0000641	GCST90199763	M00053	15:74275585-74775585	0.0900983795387265	0.180196759077453	0.617075077451974	1.0
MR-IVW	1-methylxanthine	HMDB0010738	glutamine	HMDB0000641	GCST90199763	M00053	15:74777880-75599999	-0.147483396868527	0.126414340173024	0.243345009148763	1.0
MR-IVW	n-formylanthranilic acid	HMDB0004089	uridine	HMDB0000296	GCST90199960	GCST90200407	2:143548189-144048189	0.0750523395556818	0.116299634628799	0.518709476200954	1.0
MR-IVW	n-formylanthranilic acid	HMDB0004089	uridine	HMDB0000296	GCST90199960	GCST90200407	17:75643177-76448530	-0.0264506723110675	0.0309349966044506	0.392528774612579	1.0
MR-IVW	pantothenate	HMDB0000210	sarcosine	HMDB0000271	GCST90200279	bioa_031	1:199230515-199730515	-0.128118926107134	0.106411068195292	0.228589578545298	1.0
MR-IVW	stearoyl sphingomyelin (d18:1/18:0)	HMDB0001348	pyruvate	HMDB0000243	GCST90200335	met-d-Pyruvate	8:113373776-113873776	-0.0105727127080877	0.0458321938792204	0.817561001255307	1.0
MR-IVW	stearoyl sphingomyelin (d18:1/18:0)	HMDB0001348	pyruvate	HMDB0000243	GCST90200335	met-d-Pyruvate	11:61368608-61868608	-0.0956900571763106	0.0489523350514461	0.050611426881057	1.0
MR-IVW	stearoyl sphingomyelin (d18:1/18:0)	HMDB0001348	pyruvate	HMDB0000243	GCST90200335	met-d-Pyruvate	14:63982386-64482386	-0.000889619167461	0.03056585403891	0.976780848439546	1.0
MR-IVW	stearoyl sphingomyelin (d18:1/18:0)	HMDB0001348	pyruvate	HMDB0000243	GCST90200335	met-d-Pyruvate	19:8013648-8513648	-0.0252524258917419	0.0253493289343838	0.319164009880534	1.0
MR-IVW	stearoyl sphingomyelin (d18:1/18:0)	HMDB0001348	pyruvate	HMDB0000243	GCST90200335	met-d-Pyruvate	19:45165640-45665640	-0.0830906992656436	0.0453387184773204	0.0668523502636963	1.0
MR-IVW	n1-methyl-2-pyridone-5-carboxamide	HMDB0004193	acetate	HMDB0000042	GCST90199778	met-d-Acetate	2:135485648-135985648	-0.075398514023393	0.046054011173901	0.101593735497623	1.0
MR-IVW	n1-methyl-2-pyridone-5-carboxamide	HMDB0004193	acetate	HMDB0000042	GCST90199778	met-d-Acetate	7:10019022-10519022	0.0334328629772687	0.0484739391781577	0.490377842568033	1.0
MR-IVW	tyrosine	HMDB0000158	citrate	HMDB0000094	M01299	GCST90200304	1:154514715-155014715	-0.251536027501209	0.167473977496534	0.133112355612109	1.0
MR-IVW	tyrosine	HMDB0000158	citrate	HMDB0000094	M01299	GCST90200304	6:111242119-112061922	0.0768923147121749	0.147022909004011	0.60097740889094	1.0
MR-IVW	tyrosine	HMDB0000158	citrate	HMDB0000094	M01299	GCST90200304	16:71357384-72149586	0.075043114896104	0.162441327734251	0.644102415998607	1.0
MR-IVW	sphingosine 1-phosphate	HMDB0000277	tyrosine	HMDB0000158	GCST90199657	met-d-Tyr	17:74160792-74684003	0.0156584208846424	0.0318180297941507	0.622631580449048	2.0
MR-IVW	tyrosine	HMDB0000158	dimethylglycine	HMDB0000092	M01299	GCST90200424	1:154514715-155014715	0.0030083047091621	0.167863044135669	0.985701728348576	1.0
MR-IVW	tyrosine	HMDB0000158	dimethylglycine	HMDB0000092	M01299	GCST90200424	6:111242119-112061922	0.197684534367633	0.1473306630063	0.179669105789403	1.0
MR-IVW	tyrosine	HMDB0000158	dimethylglycine	HMDB0000092	M01299	GCST90200424	16:71357384-72149586	-0.188925680765847	0.162785250346038	0.245811805646353	1.0
MR-IVW	creatine	HMDB0000064	hydroxy-n6,n6,n6-trimethyllysine*	HMDB01422	GCST90200323	GCST90200240	2:211290507-211790507	0.163801909901377	0.0754551248813471	0.029942360567554	1.0
MR-IVW	creatine	HMDB0000064	hydroxy-n6,n6,n6-trimethyllysine*	HMDB01422	GCST90200323	GCST90200240	15:45404327-45904327	-0.246672102590681	0.138779426364996	0.0754958756504206	1.0
MR-IVW	valine	HMDB0000883	valine	HMDB0000883	M01649	GCST90200442	4:88976422-89476422	0.529901710799891	0.149444052047534	0.0003913934348968	1.0
MR-IVW	spermidine	HMDB0001257	theobromine	HMDB0002825	GCST90200423	M18392	1:247789451-248289451	0.357238527232123	0.154019005752772	0.0203709501559315	1.0
MR-IVW	5-methylthioadenosine (mta)	HMDB0001173	adenosine	HMDB0000050	GCST90200359	M00555	6:149659491-150411114	-0.476746961259362	0.162296837875526	0.0033087017190948	1.0
MR-IVW	creatinine	HMDB0000562	alpha-ketoglutaramate*	HMDB0001552	met-d-Creatinine	GCST90199885	1:62775942-63275942	0.650192057465309	0.534209992183079	0.223562555964901	1.0
MR-IVW	creatinine	HMDB0000562	alpha-ketoglutaramate*	HMDB0001552	met-d-Creatinine	GCST90199885	1:78344069-78844069	-0.377413576196076	0.586677100534471	0.520024814778332	1.0
MR-IVW	creatinine	HMDB0000562	alpha-ketoglutaramate*	HMDB0001552	met-d-Creatinine	GCST90199885	1:113008681-113508681	0.55307072484421	0.47838157979746	0.247628474845272	1.0
MR-IVW	creatinine	HMDB0000562	alpha-ketoglutaramate*	HMDB0001552	met-d-Creatinine	GCST90199885	1:150079982-151190625	0.434508834549654	0.440274334661102	0.323689332783993	1.0
MR-IVW	creatinine	HMDB0000562	alpha-ketoglutaramate*	HMDB0001552	met-d-Creatinine	GCST90199885	1:243202864-243702864	0.172528176560916	0.660408046916344	0.793903722056316	1.0
MR-IVW	creatinine	HMDB0000562	alpha-ketoglutaramate*	HMDB0001552	met-d-Creatinine	GCST90199885	2:15538692-16038692	-0.0095801850708913	0.637385399685531	0.988007892931101	1.0
MR-IVW	creatinine	HMDB0000562	alpha-ketoglutaramate*	HMDB0001552	met-d-Creatinine	GCST90199885	2:18426203-18926203	0.525979746037091	0.604972603854128	0.384613412515853	1.0
MR-IVW	creatinine	HMDB0000562	alpha-ketoglutaramate*	HMDB0001552	met-d-Creatinine	GCST90199885	2:73303397-74097901	-0.313938060008689	0.552327197343062	0.569769190532043	1.0
MR-IVW	creatinine	HMDB0000562	alpha-ketoglutaramate*	HMDB0001552	met-d-Creatinine	GCST90199885	2:121056440-121556440	1.46517883645066	0.542665522979995	0.006934641857192	1.0
MR-IVW	creatinine	HMDB0000562	alpha-ketoglutaramate*	HMDB0001552	met-d-Creatinine	GCST90199885	2:148593372-149093372	0.0011403222133009	0.667730021653979	0.998637405812864	1.0
MR-IVW	creatinine	HMDB0000562	alpha-ketoglutaramate*	HMDB0001552	met-d-Creatinine	GCST90199885	2:176734544-177234544	0.99419897501292	0.542281466147191	0.0667485515161527	1.0
MR-IVW	creatinine	HMDB0000562	alpha-ketoglutaramate*	HMDB0001552	met-d-Creatinine	GCST90199885	2:211293055-211793055	-1.09695351736852	0.325148555619122	0.0007416528420673	1.0
MR-IVW	creatinine	HMDB0000562	alpha-ketoglutaramate*	HMDB0001552	met-d-Creatinine	GCST90199885	2:217394852-217894852	0.587996981650803	0.515615732662739	0.254128738332549	1.0
MR-IVW	creatinine	HMDB0000562	alpha-ketoglutaramate*	HMDB0001552	met-d-Creatinine	GCST90199885	2:220108198-220608198	0.429654896168428	0.527807705684527	0.415623869061344	1.0
MR-IVW	creatinine	HMDB0000562	alpha-ketoglutaramate*	HMDB0001552	met-d-Creatinine	GCST90199885	3:38187471-38687471	-0.0695784882744127	0.637256857940756	0.913056257480578	1.0
MR-IVW	creatinine	HMDB0000562	alpha-ketoglutaramate*	HMDB0001552	met-d-Creatinine	GCST90199885	3:141462708-141962708	-0.274280392889848	0.547662496228164	0.616497729653647	1.0
MR-IVW	creatinine	HMDB0000562	alpha-ketoglutaramate*	HMDB0001552	met-d-Creatinine	GCST90199885	3:185024780-185524780	-0.493782301945814	0.580075554653703	0.394637208648666	1.0
MR-IVW	creatinine	HMDB0000562	alpha-ketoglutaramate*	HMDB0001552	met-d-Creatinine	GCST90199885	4:76880934-77664144	0.938964330796308	0.250291207037586	0.0001757885293974	1.0
MR-IVW	creatinine	HMDB0000562	alpha-ketoglutaramate*	HMDB0001552	met-d-Creatinine	GCST90199885	4:103323863-104102802	-0.213344361411045	0.514712269785799	0.678513478597434	1.0
MR-IVW	creatinine	HMDB0000562	alpha-ketoglutaramate*	HMDB0001552	met-d-Creatinine	GCST90199885	5:39144851-39644851	0.441313642781093	0.419970675195034	0.293341205036391	1.0
MR-IVW	creatinine	HMDB0000562	alpha-ketoglutaramate*	HMDB0001552	met-d-Creatinine	GCST90199885	5:53045546-53835870	0.41301475742125	0.623098122218033	0.507432623147147	1.0
MR-IVW	creatinine	HMDB0000562	alpha-ketoglutaramate*	HMDB0001552	met-d-Creatinine	GCST90199885	5:176565124-177065124	-0.132505539610349	0.363654383597018	0.71558010869847	1.0
MR-IVW	creatinine	HMDB0000562	alpha-ketoglutaramate*	HMDB0001552	met-d-Creatinine	GCST90199885	6:43556335-44056335	0.650848367978384	0.48708865189822	0.181483568067244	1.0
MR-IVW	creatinine	HMDB0000562	alpha-ketoglutaramate*	HMDB0001552	met-d-Creatinine	GCST90199885	6:108750742-109250742	-0.252276207175797	0.643897844936153	0.695209401672858	1.0
MR-IVW	creatinine	HMDB0000562	alpha-ketoglutaramate*	HMDB0001552	met-d-Creatinine	GCST90199885	6:133547208-134047208	-1.0144873089503	0.600654865573001	0.0912254151145723	1.0
MR-IVW	creatinine	HMDB0000562	alpha-ketoglutaramate*	HMDB0001552	met-d-Creatinine	GCST90199885	6:160418389-160927934	0.611706170589925	0.385873099216865	0.11290904990916	1.0
MR-IVW	creatinine	HMDB0000562	alpha-ketoglutaramate*	HMDB0001552	met-d-Creatinine	GCST90199885	7:1036567-1536567	1.0248433428258	0.443260862278969	0.0207746712347511	1.0
MR-IVW	creatinine	HMDB0000562	alpha-ketoglutaramate*	HMDB0001552	met-d-Creatinine	GCST90199885	7:25488956-25988956	1.1171483977415	0.620796283618496	0.0719331360869505	1.0
MR-IVW	creatinine	HMDB0000562	alpha-ketoglutaramate*	HMDB0001552	met-d-Creatinine	GCST90199885	7:76984640-77791673	0.0181215692117731	0.573387608922454	0.97478753742195	1.0
MR-IVW	creatinine	HMDB0000562	alpha-ketoglutaramate*	HMDB0001552	met-d-Creatinine	GCST90199885	7:128492221-128992221	0.577642778084121	0.613383148975501	0.34632966830593	1.0
MR-IVW	creatinine	HMDB0000562	alpha-ketoglutaramate*	HMDB0001552	met-d-Creatinine	GCST90199885	7:151165041-151665041	0.551980048309701	0.276974477572903	0.0462733426448589	1.0
MR-IVW	creatinine	HMDB0000562	alpha-ketoglutaramate*	HMDB0001552	met-d-Creatinine	GCST90199885	8:8031142-9250941	-0.710252171897418	0.572865820321835	0.215040900162805	1.0
MR-IVW	creatinine	HMDB0000562	alpha-ketoglutaramate*	HMDB0001552	met-d-Creatinine	GCST90199885	8:9759952-10530228	-0.581901367891436	0.645556283943949	0.367378206096136	1.0
MR-IVW	creatinine	HMDB0000562	alpha-ketoglutaramate*	HMDB0001552	met-d-Creatinine	GCST90199885	8:10561829-11945872	-0.0628739531129069	0.637674875740542	0.921456853254388	1.0
MR-IVW	creatinine	HMDB0000562	alpha-ketoglutaramate*	HMDB0001552	met-d-Creatinine	GCST90199885	8:19609539-20109539	-0.226465750325278	0.616966144047247	0.713571654870798	1.0
MR-IVW	creatinine	HMDB0000562	alpha-ketoglutaramate*	HMDB0001552	met-d-Creatinine	GCST90199885	8:23527006-24027006	0.647438391601351	0.527812493765818	0.219956165384862	1.0
MR-IVW	creatinine	HMDB0000562	alpha-ketoglutaramate*	HMDB0001552	met-d-Creatinine	GCST90199885	8:30157389-30657389	-0.133485817854525	0.62146089510337	0.829928249260169	1.0
MR-IVW	creatinine	HMDB0000562	alpha-ketoglutaramate*	HMDB0001552	met-d-Creatinine	GCST90199885	8:144768354-145268354	0.617337271431716	0.648174547986876	0.340881776921152	1.0
MR-IVW	creatinine	HMDB0000562	alpha-ketoglutaramate*	HMDB0001552	met-d-Creatinine	GCST90199885	9:71184707-71684707	1.76150251999979	0.559839771459311	0.0016527089528275	1.0
MR-IVW	creatinine	HMDB0000562	alpha-ketoglutaramate*	HMDB0001552	met-d-Creatinine	GCST90199885	10:52398454-52898454	0.675062335473745	0.557645875066496	0.226065082863752	1.0
MR-IVW	creatinine	HMDB0000562	alpha-ketoglutaramate*	HMDB0001552	met-d-Creatinine	GCST90199885	11:1928330-2428330	0.963746975249781	0.663666316302746	0.146458253969122	1.0
MR-IVW	creatinine	HMDB0000562	alpha-ketoglutaramate*	HMDB0001552	met-d-Creatinine	GCST90199885	11:2548804-3048804	-0.819101830909258	0.545258733004173	0.133038759143442	1.0
MR-IVW	creatinine	HMDB0000562	alpha-ketoglutaramate*	HMDB0001552	met-d-Creatinine	GCST90199885	11:30504837-31294673	0.58513469711591	0.41434136883367	0.157889790337848	1.0
MR-IVW	creatinine	HMDB0000562	alpha-ketoglutaramate*	HMDB0001552	met-d-Creatinine	GCST90199885	11:116373213-117240760	1.19087024477446	0.562663646210347	0.0343034169155691	1.0
MR-IVW	creatinine	HMDB0000562	alpha-ketoglutaramate*	HMDB0001552	met-d-Creatinine	GCST90199885	12:15092463-15592463	0.0456947091724691	0.620691470946981	0.941313521872344	1.0
MR-IVW	creatinine	HMDB0000562	alpha-ketoglutaramate*	HMDB0001552	met-d-Creatinine	GCST90199885	15:41118334-41871842	0.105657838110772	0.503004171092742	0.833625837544942	1.0
MR-IVW	creatinine	HMDB0000562	alpha-ketoglutaramate*	HMDB0001552	met-d-Creatinine	GCST90199885	15:45400360-46179051	0.508473405139146	0.298935547318828	0.0889530135673891	1.0
MR-IVW	creatinine	HMDB0000562	alpha-ketoglutaramate*	HMDB0001552	met-d-Creatinine	GCST90199885	15:53700578-54200578	0.160032275759489	0.522285443993845	0.759294254946562	1.0
MR-IVW	creatinine	HMDB0000562	alpha-ketoglutaramate*	HMDB0001552	met-d-Creatinine	GCST90199885	15:76097375-76597375	1.19851627393936	0.527905076002916	0.0231878503600698	1.0
MR-IVW	creatinine	HMDB0000562	alpha-ketoglutaramate*	HMDB0001552	met-d-Creatinine	GCST90199885	16:20142332-21335139	0.919145229527682	0.751003932299258	0.220994215392269	2.0
MR-IVW	creatinine	HMDB0000562	alpha-ketoglutaramate*	HMDB0001552	met-d-Creatinine	GCST90199885	16:89453424-89953424	-0.0261043250058725	0.518611605236887	0.959855417996869	1.0
MR-IVW	creatinine	HMDB0000562	alpha-ketoglutaramate*	HMDB0001552	met-d-Creatinine	GCST90199885	17:19176536-19724875	0.220822566343643	0.418901892963775	0.598092023973264	1.0
MR-IVW	creatinine	HMDB0000562	alpha-ketoglutaramate*	HMDB0001552	met-d-Creatinine	GCST90199885	17:37200083-37954217	0.400113447566857	0.436344694181317	0.359160218237515	1.0
MR-IVW	creatinine	HMDB0000562	alpha-ketoglutaramate*	HMDB0001552	met-d-Creatinine	GCST90199885	17:58690466-59700441	0.132507533671688	0.349635571388022	0.704697098318054	2.0
MR-IVW	creatinine	HMDB0000562	alpha-ketoglutaramate*	HMDB0001552	met-d-Creatinine	GCST90199885	18:76910235-77410235	0.894638995708884	0.485467601729535	0.0653524106338254	1.0
MR-IVW	creatinine	HMDB0000562	alpha-ketoglutaramate*	HMDB0001552	met-d-Creatinine	GCST90199885	19:32940263-33709298	0.305946754985242	0.510586884076137	0.549035482317268	1.0
MR-IVW	creatinine	HMDB0000562	alpha-ketoglutaramate*	HMDB0001552	met-d-Creatinine	GCST90199885	19:45162079-45662079	0.519726809945498	0.639691952736061	0.416525321410564	1.0
MR-IVW	creatinine	HMDB0000562	alpha-ketoglutaramate*	HMDB0001552	met-d-Creatinine	GCST90199885	20:32653904-33537782	0.199037535436631	0.514309648406299	0.69875663762058	1.0
MR-IVW	creatinine	HMDB0000562	alpha-ketoglutaramate*	HMDB0001552	met-d-Creatinine	GCST90199885	22:38345240-38845240	-0.50003510835563	0.528155995282721	0.343762885297458	1.0
MR-IVW	isoleucine	HMDB0000172	retinol (vitamin a)	HMDB0000305	bioa_010	GCST90200405	2:27480940-27980940	1.84645122640187	0.469264523448021	8.32739984379095e-05	1.0
MR-IVW	isoleucine	HMDB0000172	retinol (vitamin a)	HMDB0000305	bioa_010	GCST90200405	4:88976422-89476422	-0.162295589894667	0.255657662745037	0.525548388400603	1.0
MR-IVW	isoleucine	HMDB0000172	retinol (vitamin a)	HMDB0000305	bioa_010	GCST90200405	12:56615040-57115040	0.0888590751256304	0.518493326100012	0.863925451567753	1.0
MR-IVW	isoleucine	HMDB0000172	retinol (vitamin a)	HMDB0000305	bioa_010	GCST90200405	16:70059237-70559237	0.312566565436164	0.33674257700576	0.353300591775079	1.0
MR-IVW	glycerophosphorylcholine (gpc)	HMDB0000086	anthranilate	HMDB0001123	GCST90199629	GCST90200324	1:40156715-40656715	-0.233617363610222	0.170473516091226	0.170561235439657	1.0
MR-IVW	alanine	HMDB0000161	creatinine	HMDB0000562	bioa_001	bioa_026	1:206985954-207485954	-0.208032413864268	0.108124955230908	0.0543545834680468	1.0
MR-IVW	alanine	HMDB0000161	creatinine	HMDB0000562	bioa_001	bioa_026	2:27143030-28594285	-0.576172275766387	0.0693431551048719	9.65119221918816e-17	1.0
MR-IVW	alanine	HMDB0000161	creatinine	HMDB0000562	bioa_001	bioa_026	2:64958074-65458074	-0.0993836774583846	0.094741351247267	0.294178118417217	1.0
MR-IVW	alanine	HMDB0000161	creatinine	HMDB0000562	bioa_001	bioa_026	3:71155270-71655270	-0.135337732528572	0.160352763659442	0.398669405604176	1.0
MR-IVW	alanine	HMDB0000161	creatinine	HMDB0000562	bioa_001	bioa_026	4:88976422-89476422	0.0097236937230778	0.151932714423097	0.948970226809392	1.0
MR-IVW	alanine	HMDB0000161	creatinine	HMDB0000562	bioa_001	bioa_026	7:72732874-73232874	0.41709703734975	0.143776986332211	0.0037197387835769	1.0
MR-IVW	alanine	HMDB0000161	creatinine	HMDB0000562	bioa_001	bioa_026	8:145568681-146068681	-0.190031975172142	0.164529848633888	0.248090426466897	1.0
MR-IVW	alanine	HMDB0000161	creatinine	HMDB0000562	bioa_001	bioa_026	9:4040541-4540541	0.318174909597088	0.146489369059432	0.0298556629168928	1.0
MR-IVW	alanine	HMDB0000161	creatinine	HMDB0000562	bioa_001	bioa_026	11:116336283-116836283	-0.05279500182945	0.151275076875221	0.727089309566939	1.0
MR-IVW	alanine	HMDB0000161	creatinine	HMDB0000562	bioa_001	bioa_026	12:46636543-47713425	-0.0323356225778745	0.0607804970331395	0.594721458483934	2.0
MR-IVW	alanine	HMDB0000161	creatinine	HMDB0000562	bioa_001	bioa_026	12:56615040-57115040	0.164153968627806	0.080586140710754	0.041650042005988	1.0
MR-IVW	alanine	HMDB0000161	creatinine	HMDB0000562	bioa_001	bioa_026	12:59727701-60227701	-0.0579992231716715	0.117884599942426	0.622719343541375	1.0
MR-IVW	alanine	HMDB0000161	creatinine	HMDB0000562	bioa_001	bioa_026	14:75116447-75616447	-0.0322040544104393	0.167729450054373	0.847742205425023	1.0
MR-IVW	alanine	HMDB0000161	creatinine	HMDB0000562	bioa_001	bioa_026	16:69621701-70931491	-0.0730117349527642	0.0757405433591529	0.335060150100135	3.0
MR-IVW	alanine	HMDB0000161	creatinine	HMDB0000562	bioa_001	bioa_026	17:40568584-41068584	0.0385061485780581	0.171138438124714	0.821979274262553	1.0
MR-IVW	alanine	HMDB0000161	creatinine	HMDB0000562	bioa_001	bioa_026	22:18906543-19406543	-0.129328476722036	0.173130490926422	0.455063560834892	1.0
MR-IVW	threonine	HMDB0000167	taurine	HMDB0000251	GCST90200432	GCST90200420	2:27589369-28089369	0.0342050072813074	0.155805505936673	0.82623209125461	1.0
MR-IVW	threonine	HMDB0000167	taurine	HMDB0000251	GCST90200432	GCST90200420	2:211290507-211790507	0.393441686914893	0.136331788282785	0.0039027996410769	1.0
MR-IVW	threonine	HMDB0000167	taurine	HMDB0000251	GCST90200432	GCST90200420	12:46938082-47438082	-0.040210656146929	0.161759201398368	0.803683031820428	1.0
MR-IVW	threonine	HMDB0000167	taurine	HMDB0000251	GCST90200432	GCST90200420	14:100594368-101094368	-0.112168285001983	0.180648018741894	0.534651105862134	1.0
MR-IVW	n-acetylglucosaminylasparagine	HMDB0000489	2-aminobutyrate	HMDB0000452	GCST90200316	M32348	4:178111987-178611987	0.263184663765264	0.119177960950308	0.0272210453226516	1.0
MR-IVW	n-acetylglucosaminylasparagine	HMDB0000489	2-aminobutyrate	HMDB0000452	GCST90200316	M32348	6:167457759-167966043	0.0407170263806452	0.0454049629837751	0.369850854661336	2.0
MR-IVW	1-methylxanthine	HMDB0010738	beta-alanine	HMDB0000056	GCST90199763	GCST90200361	8:18005709-18505709	0.0246477635843165	0.0592258456537243	0.677288780630883	1.0
MR-IVW	1-methylxanthine	HMDB0010738	beta-alanine	HMDB0000056	GCST90199763	GCST90200361	15:74275585-74775585	-0.0507364961717386	0.149934072149269	0.735067773713953	1.0
MR-IVW	1-methylxanthine	HMDB0010738	beta-alanine	HMDB0000056	GCST90199763	GCST90200361	15:74777880-75599999	-0.123496902413587	0.120499011461414	0.305420299986971	1.0
MR-IVW	gluconate	HMDB0000625	taurine	HMDB0000251	GCST90200373	GCST90200420	4:99521223-100894070	0.053264792099273	0.0579849312598202	0.358306327741119	2.0
MR-IVW	acetate	HMDB0000042	alpha-ketobutyrate	HMDB0000005	met-d-Acetate	GCST90200438	2:27480940-27980940	-2.41286630187959	0.677310114281549	0.000367445276496	1.0
MR-IVW	acetate	HMDB0000042	alpha-ketobutyrate	HMDB0000005	met-d-Acetate	GCST90200438	2:136358646-136858646	-1.18259316446102	0.62136548760381	0.0570122766834794	1.0
MR-IVW	acetate	HMDB0000042	alpha-ketobutyrate	HMDB0000005	met-d-Acetate	GCST90200438	9:4513491-5013491	0.821620405022428	0.502659798862687	0.102144321850374	1.0
MR-IVW	acetate	HMDB0000042	alpha-ketobutyrate	HMDB0000005	met-d-Acetate	GCST90200438	12:111634608-112523499	0.595768248092509	0.594655189731446	0.31640552802549	1.0
MR-IVW	acetate	HMDB0000042	alpha-ketobutyrate	HMDB0000005	met-d-Acetate	GCST90200438	12:112590766-113090766	0.822597900016608	0.604767057523647	0.173769912936164	1.0
MR-IVW	acetate	HMDB0000042	alpha-ketobutyrate	HMDB0000005	met-d-Acetate	GCST90200438	15:43683941-44183941	-0.55380945584879	0.65391710310649	0.397044843146953	1.0
MR-IVW	acetate	HMDB0000042	alpha-ketobutyrate	HMDB0000005	met-d-Acetate	GCST90200438	20:23910811-24695002	-0.71997329205522	0.588640599326681	0.22128745371271	1.0
MR-IVW	acetate	HMDB0000042	alpha-ketobutyrate	HMDB0000005	met-d-Acetate	GCST90200438	20:24698737-26432690	-0.0360358495902408	0.243578991584738	0.882387613682298	3.0
MR-IVW	acetate	HMDB0000042	alpha-ketobutyrate	HMDB0000005	met-d-Acetate	GCST90200438	20:32973832-34017690	0.01355538958201	0.5185205703537	0.979143731496055	1.0
MR-IVW	tyrosine	HMDB0000158	leucine	HMDB0000687	bioa_021	M00060	4:99820973-100320973	-0.855114930276803	0.583032907006908	0.14246675482797	1.0
MR-IVW	tyrosine	HMDB0000158	leucine	HMDB0000687	bioa_021	M00060	4:148735862-149235862	0.11977666906637	0.598883345331859	0.841480581121797	1.0
MR-IVW	tyrosine	HMDB0000158	leucine	HMDB0000687	bioa_021	M00060	6:111242119-112017012	-0.142718870886236	0.152913075949538	0.350647889704458	1.0
MR-IVW	tyrosine	HMDB0000158	leucine	HMDB0000687	bioa_021	M00060	6:112114361-112614361	-1.51325416428512	0.605301665714048	0.0124193306515523	1.0
MR-IVW	tyrosine	HMDB0000158	leucine	HMDB0000687	bioa_021	M00060	7:27926305-28426305	-0.857823161031047	0.494897977517908	0.0830364393775562	1.0
MR-IVW	tyrosine	HMDB0000158	leucine	HMDB0000687	bioa_021	M00060	8:8933358-9433358	-0.80493307847468	0.623173996238463	0.19647260583939	1.0
MR-IVW	tyrosine	HMDB0000158	leucine	HMDB0000687	bioa_021	M00060	10:64816186-65575478	-0.38327707121326	0.492784805845624	0.436700030722762	1.0
MR-IVW	tyrosine	HMDB0000158	leucine	HMDB0000687	bioa_021	M00060	11:61310081-61810081	1.32782231586579	0.585803962881968	0.023410596161117	1.0
MR-IVW	tyrosine	HMDB0000158	leucine	HMDB0000687	bioa_021	M00060	12:20701307-21201307	0.742686951558459	0.618905792965382	0.230139340443416	1.0
MR-IVW	tyrosine	HMDB0000158	leucine	HMDB0000687	bioa_021	M00060	12:46678393-47435518	0.679326097037637	0.459544124466636	0.139337967047261	1.0
MR-IVW	tyrosine	HMDB0000158	leucine	HMDB0000687	bioa_021	M00060	12:56615040-57115040	0.110439008798435	0.353404828154999	0.754660563059689	1.0
MR-IVW	tyrosine	HMDB0000158	leucine	HMDB0000687	bioa_021	M00060	12:57594049-58094049	-0.19899571851222	0.530655249365918	0.707660466654552	1.0
MR-IVW	tyrosine	HMDB0000158	leucine	HMDB0000687	bioa_021	M00060	12:59727701-60227701	0.641270029818002	0.517948870237617	0.215680749361015	1.0
MR-IVW	tyrosine	HMDB0000158	leucine	HMDB0000687	bioa_021	M00060	12:120845172-121674861	-0.510770856004884	0.383078142003663	0.182422439451737	1.0
MR-IVW	tyrosine	HMDB0000158	leucine	HMDB0000687	bioa_021	M00060	12:122092964-122592964	-0.092220746357653	0.522584229360044	0.859924253238216	1.0
MR-IVW	tyrosine	HMDB0000158	leucine	HMDB0000687	bioa_021	M00060	15:60649639-61149639	1.39095699740076	0.596124427457468	0.0196306572572907	1.0
MR-IVW	tyrosine	HMDB0000158	leucine	HMDB0000687	bioa_021	M00060	16:71153235-72438683	0.0753874634344932	0.24807325928785	0.761210220353663	3.0
MR-IVW	3-(4-hydroxyphenyl)lactate	HMDB0000755	n-formylanthranilic acid	HMDB0004089	GCST90200371	GCST90199960	6:111301079-111801079	-0.0223487408481272	0.189340264493328	0.906040081698329	1.0
MR-IVW	3-(4-hydroxyphenyl)lactate	HMDB0000755	n-formylanthranilic acid	HMDB0004089	GCST90200371	GCST90199960	17:79941425-80441425	0.213951634546531	0.106712045005061	0.0449690740083151	1.0
MR-IVW	hypoxanthine	HMDB0000157	valine	HMDB0000883	M03127	GCST90200442	6:16038192-16538192	0.0064423370443097	0.114073430216958	0.954963131000201	1.0
MR-IVW	isoleucine	HMDB0000172	glycerophosphorylcholine (gpc)	HMDB0000086	bioa_010	GCST90199629	2:27480940-27980940	0.964717006928074	0.470584292067662	0.0403604478177641	1.0
MR-IVW	isoleucine	HMDB0000172	glycerophosphorylcholine (gpc)	HMDB0000086	bioa_010	GCST90199629	4:88976422-89476422	-0.0538917329364671	0.256207466456896	0.83339910612557	1.0
MR-IVW	isoleucine	HMDB0000172	glycerophosphorylcholine (gpc)	HMDB0000086	bioa_010	GCST90199629	12:56615040-57115040	0.156382978072284	0.519595134490978	0.763436739303395	1.0
MR-IVW	isoleucine	HMDB0000172	glycerophosphorylcholine (gpc)	HMDB0000086	bioa_010	GCST90199629	16:70059237-70559237	-0.279050822654565	0.337462999351272	0.408289261124191	1.0
MR-IVW	spermidine	HMDB0001257	phenylpyruvate	HMDB0000205	GCST90200423	GCST90200365	1:247789451-248289451	-0.0986198263856248	0.14522673044156	0.497090409953526	1.0
MR-IVW	ornithine	HMDB0000214	pyruvate	HMDB0000243	bioa_014	met-d-Pyruvate	2:219037276-219805573	-0.187743881883224	0.081160468756032	0.0207092855634285	1.0
MR-IVW	ornithine	HMDB0000214	pyruvate	HMDB0000243	bioa_014	met-d-Pyruvate	4:144415809-145209327	0.0156084601308918	0.0730688419311374	0.830848801090803	1.0
MR-IVW	ornithine	HMDB0000214	pyruvate	HMDB0000243	bioa_014	met-d-Pyruvate	6:131638147-132138147	-0.0201959229417306	0.0657911544118036	0.758866065051785	1.0
MR-IVW	ornithine	HMDB0000214	pyruvate	HMDB0000243	bioa_014	met-d-Pyruvate	9:135887106-136387106	-0.325552745382891	0.0779688322356498	2.97434694062414e-05	1.0
MR-IVW	ornithine	HMDB0000214	pyruvate	HMDB0000243	bioa_014	met-d-Pyruvate	10:97138162-97638162	-0.19361074665205	0.0877624686237733	0.0273786222490719	1.0
MR-IVW	ornithine	HMDB0000214	pyruvate	HMDB0000243	bioa_014	met-d-Pyruvate	12:46964292-47464292	0.0522940013879321	0.0716205832234908	0.465296516914562	1.0
MR-IVW	ornithine	HMDB0000214	pyruvate	HMDB0000243	bioa_014	met-d-Pyruvate	12:132819894-133319894	-0.115437433261398	0.0937116056433695	0.218009938617731	1.0
MR-IVW	ornithine	HMDB0000214	pyruvate	HMDB0000243	bioa_014	met-d-Pyruvate	16:68152686-68652686	-0.0093068412174482	0.0802482564111774	0.907671864540849	1.0
MR-IVW	ornithine	HMDB0000214	pyruvate	HMDB0000243	bioa_014	met-d-Pyruvate	19:12789284-13289284	0.215018969440941	0.0811092497130639	0.0080258679855599	1.0
MR-IVW	isoleucine	HMDB0000172	citrulline	HMDB0000904	met-d-Ile	M02132	2:27480940-28253174	-0.746121286521718	0.352335051968588	0.0342049695786739	1.0
MR-IVW	isoleucine	HMDB0000172	citrulline	HMDB0000904	met-d-Ile	M02132	2:165251927-165751927	-0.0964306181575846	0.546440169559651	0.859924253238215	1.0
MR-IVW	isoleucine	HMDB0000172	citrulline	HMDB0000904	met-d-Ile	M02132	4:88890833-89475171	0.41782279314017	0.244930602875272	0.0880299860201924	1.0
MR-IVW	isoleucine	HMDB0000172	citrulline	HMDB0000904	met-d-Ile	M02132	8:76193463-76693463	-0.524275635011916	0.689836361857785	0.4472545848752	1.0
MR-IVW	isoleucine	HMDB0000172	citrulline	HMDB0000904	met-d-Ile	M02132	12:56611458-57111458	-0.74983092923212	0.486376818961375	0.123154616073819	1.0
MR-IVW	isoleucine	HMDB0000172	citrulline	HMDB0000904	met-d-Ile	M02132	16:69865519-70914672	0.476061633402499	0.338532717086222	0.159649901642811	1.0
MR-IVW	isoleucine	HMDB0000172	citrulline	HMDB0000904	met-d-Ile	M02132	19:49069664-49569664	0.334663826601668	0.557773044336117	0.548506235500149	1.0
MR-IVW	urate	HMDB0000289	glycerol 3-phosphate	HMDB0000126	GCST90200307	M15365	4:9672167-10439135	-0.102216615052412	0.0627238319639801	0.103179798263878	1.0
MR-IVW	urate	HMDB0000289	glycerol 3-phosphate	HMDB0000126	GCST90200307	M15365	4:88802323-89302323	0.439058992672826	0.169958319744319	0.0097850732044699	1.0
MR-IVW	glutamine	HMDB0000641	citrate	HMDB0000094	M00053	GCST90200304	12:56615040-57115040	0.083773985533462	0.110546601874134	0.44856113232016	1.0
MR-IVW	glutamine	HMDB0000641	methionine	HMDB0000696	bioa_006	bioa_013	2:27200724-28253174	0.558875303928964	0.121283703109583	4.06560663515159e-06	1.0
MR-IVW	glutamine	HMDB0000641	methionine	HMDB0000696	bioa_006	bioa_013	2:191299636-192089976	0.193159842115463	0.163141758543464	0.236413062818232	1.0
MR-IVW	glutamine	HMDB0000641	methionine	HMDB0000696	bioa_006	bioa_013	6:20469561-20969561	0.273922379100455	0.302009238258496	0.364406797229873	1.0
MR-IVW	glutamine	HMDB0000641	methionine	HMDB0000696	bioa_006	bioa_013	7:72732874-73232874	0.435208096897063	0.218040128705941	0.0459339227971111	1.0
MR-IVW	glutamine	HMDB0000641	methionine	HMDB0000696	bioa_006	bioa_013	8:17122121-17622121	0.922613976924201	0.298773956257835	0.0020150847093283	1.0
MR-IVW	glutamine	HMDB0000641	methionine	HMDB0000696	bioa_006	bioa_013	8:134082558-134582558	0.754495017969182	0.304354585707614	0.0131751306138379	1.0
MR-IVW	glutamine	HMDB0000641	methionine	HMDB0000696	bioa_006	bioa_013	9:4032942-4532942	0.967642771983234	0.259143752539699	0.0001884624931245	1.0
MR-IVW	glutamine	HMDB0000641	methionine	HMDB0000696	bioa_006	bioa_013	10:64798306-65565800	-0.440349418456255	0.304318879375434	0.147896923569131	1.0
MR-IVW	glutamine	HMDB0000641	methionine	HMDB0000696	bioa_006	bioa_013	10:99109412-99609412	-0.185767386597406	0.12663080204322	0.142376055347498	1.0
MR-IVW	glutamine	HMDB0000641	methionine	HMDB0000696	bioa_006	bioa_013	11:8003049-8503049	0.578469957253956	0.233066058522946	0.0130647275349059	1.0
MR-IVW	glutamine	HMDB0000641	methionine	HMDB0000696	bioa_006	bioa_013	12:46679007-47711183	0.622362859926884	0.134043260806996	3.43386350781664e-06	1.0
MR-IVW	glutamine	HMDB0000641	methionine	HMDB0000696	bioa_006	bioa_013	12:56615040-57375879	-0.269939887490585	0.0469869255858278	9.19209863775296e-09	1.0
MR-IVW	glutamine	HMDB0000641	methionine	HMDB0000696	bioa_006	bioa_013	12:59344212-60165849	0.593425942978998	0.19675926491346	0.0025613325994041	1.0
MR-IVW	glutamine	HMDB0000641	methionine	HMDB0000696	bioa_006	bioa_013	14:100594368-101094368	-0.316461011694703	0.270017928067149	0.241197056152018	1.0
MR-IVW	glutamine	HMDB0000641	methionine	HMDB0000696	bioa_006	bioa_013	15:58477325-58977325	0.35045083961709	0.287019524665921	0.222086019791251	1.0
MR-IVW	sphingosine 1-phosphate	HMDB0000277	1-methylxanthine	HMDB0010738	GCST90199657	M34389	17:74160792-74684003	0.156970599778081	0.201819342571819	0.436700030722758	1.0
MR-IVW	lactate	HMDB0000190	sphinganine-1-phosphate	HMDB0001383	met-d-Lactate	GCST90199845	2:27348097-28101918	-1.24911135917649	0.64720234036405	0.0536047620684883	1.0
MR-IVW	lactate	HMDB0000190	sphinganine-1-phosphate	HMDB0001383	met-d-Lactate	GCST90199845	6:135171067-135671067	-0.757425514844916	0.499082114449823	0.129105917861377	1.0
MR-IVW	lactate	HMDB0000190	sphinganine-1-phosphate	HMDB0001383	met-d-Lactate	GCST90199845	8:106333124-106833124	0.517787997458667	0.594695556120038	0.383930306254969	1.0
MR-IVW	lactate	HMDB0000190	sphinganine-1-phosphate	HMDB0001383	met-d-Lactate	GCST90199845	9:4513176-5186407	0.201429602235632	0.426332881506734	0.636591173227679	1.0
MR-IVW	lactate	HMDB0000190	sphinganine-1-phosphate	HMDB0001383	met-d-Lactate	GCST90199845	10:2727379-3389269	-0.356359263120303	0.421920567179354	0.398327389005348	2.0
MR-IVW	lactate	HMDB0000190	sphinganine-1-phosphate	HMDB0001383	met-d-Lactate	GCST90199845	11:118839742-119339742	0.13785188046881	0.655888661052759	0.833530518379756	1.0
MR-IVW	lactate	HMDB0000190	sphinganine-1-phosphate	HMDB0001383	met-d-Lactate	GCST90199845	12:111682800-113133476	0.59263210112937	0.430508711105959	0.168640399203841	1.0
MR-IVW	lactate	HMDB0000190	sphinganine-1-phosphate	HMDB0001383	met-d-Lactate	GCST90199845	20:8379807-8879807	1.6325804695619	0.642053974852541	0.0109985005394953	1.0
MR-IVW	lactate	HMDB0000190	sphinganine-1-phosphate	HMDB0001383	met-d-Lactate	GCST90199845	22:21708872-22208872	0.587465515001184	0.687937189158716	0.393131443568308	1.0
MR-IVW	arginine	HMDB0000517	3-methyl-2-oxovalerate	HMDB0000491	bioa_002	GCST90199631	2:24182937-24682937	0.251888931478748	0.351332048479069	0.473402455981014	1.0
MR-IVW	arginine	HMDB0000517	3-methyl-2-oxovalerate	HMDB0000491	bioa_002	GCST90199631	2:211333022-211833022	-0.536139925398589	0.245405998416982	0.0289104194846765	1.0
MR-IVW	arginine	HMDB0000517	3-methyl-2-oxovalerate	HMDB0000491	bioa_002	GCST90199631	2:219037276-219788019	0.342863928368911	0.267667826045819	0.200218018172587	1.0
MR-IVW	arginine	HMDB0000517	3-methyl-2-oxovalerate	HMDB0000491	bioa_002	GCST90199631	4:144583533-145083533	-0.444296960806308	0.26245309759357	0.0904816761791305	1.0
MR-IVW	arginine	HMDB0000517	3-methyl-2-oxovalerate	HMDB0000491	bioa_002	GCST90199631	5:177386199-177886199	0.365699351111137	0.322035123772249	0.256128865689661	1.0
MR-IVW	arginine	HMDB0000517	3-methyl-2-oxovalerate	HMDB0000491	bioa_002	GCST90199631	6:131339506-132265729	-0.0096582569817745	0.118362798594367	0.934965791507534	2.0
MR-IVW	arginine	HMDB0000517	3-methyl-2-oxovalerate	HMDB0000491	bioa_002	GCST90199631	6:135177817-135677817	-0.0855613763079396	0.304693015772046	0.778854797618346	1.0
MR-IVW	arginine	HMDB0000517	3-methyl-2-oxovalerate	HMDB0000491	bioa_002	GCST90199631	10:99898951-100398951	0.0263346683048024	0.340206129631251	0.938298994987181	1.0
MR-IVW	arginine	HMDB0000517	3-methyl-2-oxovalerate	HMDB0000491	bioa_002	GCST90199631	12:46680313-47435518	0.0201008072521174	0.287817369741828	0.944321999107155	1.0
MR-IVW	arginine	HMDB0000517	3-methyl-2-oxovalerate	HMDB0000491	bioa_002	GCST90199631	19:12757458-13257458	0.167074884741889	0.185281064321368	0.367196324618408	1.0
MR-IVW	biliverdin	HMDB0001008	taurine	HMDB0000251	GCST90200706	bioa_034	2:233898737-234978158	-0.0055242225938652	0.0153870202331949	0.719581362919628	3.0
MR-IVW	biliverdin	HMDB0001008	taurine	HMDB0000251	GCST90200706	bioa_034	12:21102315-21602315	0.0060832802478464	0.076041003098094	0.936237255972036	1.0
MR-IVW	3-aminoisobutyrate	HMDB0002166	arginine	HMDB0000517	GCST90200310	GCST90200372	3:66115384-66615384	0.243549900070097	0.166373327644738	0.143227867011651	1.0
MR-IVW	3-aminoisobutyrate	HMDB0002166	arginine	HMDB0000517	GCST90200310	GCST90200372	5:34511619-35593952	-0.0058830801226824	0.0240581114010097	0.806815537635865	7.0
MR-IVW	3-aminoisobutyrate	HMDB0002166	arginine	HMDB0000517	GCST90200310	GCST90200372	5:35822024-36322024	0.392626665561697	0.167558266717412	0.0191178665032568	1.0
MR-IVW	3-aminoisobutyrate	HMDB0002166	arginine	HMDB0000517	GCST90200310	GCST90200372	12:89320-602261	-0.130916831943805	0.0964931107478038	0.174861305302773	2.0
MR-IVW	serine	HMDB0000187	betaine	HMDB0000043	M32315	GCST90200425	1:119966025-120466025	-0.0637417537672276	0.091130294895875	0.484266263517074	1.0
MR-IVW	serine	HMDB0000187	betaine	HMDB0000043	M32315	GCST90200425	2:211323559-211823559	-0.966278397289781	0.121167460361935	1.5270801519260202e-15	1.0
MR-IVW	serine	HMDB0000187	betaine	HMDB0000043	M32315	GCST90200425	7:55822010-56322010	0.125577067353252	0.163760035557707	0.443179113793178	1.0
MR-IVW	citrate	HMDB0000094	kynurenine	HMDB0000684	met-d-Citrate	M15140	1:206967359-207467359	-0.194645010345993	0.300815015989264	0.517593873457395	1.0
MR-IVW	citrate	HMDB0000094	kynurenine	HMDB0000684	met-d-Citrate	M15140	2:6909613-7409613	-0.408034922791014	0.693659368744723	0.556374370426906	1.0
MR-IVW	citrate	HMDB0000094	kynurenine	HMDB0000684	met-d-Citrate	M15140	2:211290507-211790507	1.18691859097529	0.619261873552324	0.0552802925860208	1.0
MR-IVW	citrate	HMDB0000094	kynurenine	HMDB0000684	met-d-Citrate	M15140	2:241907241-242693157	-0.979872921979095	0.662076298634522	0.138873246666662	1.0
MR-IVW	citrate	HMDB0000094	kynurenine	HMDB0000684	met-d-Citrate	M15140	4:77164144-77664144	-0.105739153294999	0.59918853533833	0.859924253238215	1.0
MR-IVW	citrate	HMDB0000094	kynurenine	HMDB0000684	met-d-Citrate	M15140	5:14438417-15122542	0.0262235715932889	0.232684956760532	0.91026847973359	3.0
MR-IVW	citrate	HMDB0000094	kynurenine	HMDB0000684	met-d-Citrate	M15140	5:43252947-44074677	0.698628429097933	0.374090889346938	0.0618266901119611	2.0
MR-IVW	citrate	HMDB0000094	kynurenine	HMDB0000684	met-d-Citrate	M15140	5:176569252-177069252	2.35744716055012	0.695640145736101	0.0007017644029359	1.0
MR-IVW	citrate	HMDB0000094	kynurenine	HMDB0000684	met-d-Citrate	M15140	6:18111878-18611878	-1.17125283060187	0.523981529479783	0.0253980459995358	1.0
MR-IVW	citrate	HMDB0000094	kynurenine	HMDB0000684	met-d-Citrate	M15140	7:72772933-73272933	-0.2056580572972	0.4113161145944	0.617075077451974	1.0
MR-IVW	citrate	HMDB0000094	kynurenine	HMDB0000684	met-d-Citrate	M15140	8:126256694-126756694	0.203672874514506	0.384715429638512	0.596519838726618	1.0
MR-IVW	citrate	HMDB0000094	kynurenine	HMDB0000684	met-d-Citrate	M15140	9:95648531-96148531	-0.279366728953186	0.63394757723993	0.659446150240907	1.0
MR-IVW	citrate	HMDB0000094	kynurenine	HMDB0000684	met-d-Citrate	M15140	9:135899500-136399500	-0.914116054833164	0.64749887217349	0.158019253847398	1.0
MR-IVW	citrate	HMDB0000094	kynurenine	HMDB0000684	met-d-Citrate	M15140	10:64654071-65607438	0.613096553664593	0.496316257728482	0.216721062179053	1.0
MR-IVW	citrate	HMDB0000094	kynurenine	HMDB0000684	met-d-Citrate	M15140	10:94589724-95089724	1.4419250490066e-308	0.658776239506001	1.0	1.0
MR-IVW	citrate	HMDB0000094	kynurenine	HMDB0000684	met-d-Citrate	M15140	11:13111524-13611524	-0.51964393422077	0.623572721064922	0.404656761927284	1.0
MR-IVW	citrate	HMDB0000094	kynurenine	HMDB0000684	met-d-Citrate	M15140	11:61356683-61856683	-1.09998489712906	0.507685337136492	0.0302602800204717	1.0
MR-IVW	citrate	HMDB0000094	kynurenine	HMDB0000684	met-d-Citrate	M15140	12:20812570-21569526	-0.629746967368764	0.492845452723381	0.201327791983002	1.0
MR-IVW	citrate	HMDB0000094	kynurenine	HMDB0000684	met-d-Citrate	M15140	12:120844110-121665390	0.425804604033144	0.380983066766499	0.263717761833699	1.0
MR-IVW	citrate	HMDB0000094	kynurenine	HMDB0000684	met-d-Citrate	M15140	14:55030981-55530981	-0.682833228249725	0.682833228249725	0.317310507862914	1.0
MR-IVW	citrate	HMDB0000094	kynurenine	HMDB0000684	met-d-Citrate	M15140	14:102387585-102887585	1.44040631017499	0.640180582299993	0.0244489453100891	1.0
MR-IVW	citrate	HMDB0000094	kynurenine	HMDB0000684	met-d-Citrate	M15140	15:42429423-42929423	-1.39355405708713	0.607247019289361	0.021740472639395	1.0
MR-IVW	citrate	HMDB0000094	kynurenine	HMDB0000684	met-d-Citrate	M15140	15:43028726-45186579	-0.175807103282673	0.600674269549147	0.769764521126956	1.0
MR-IVW	citrate	HMDB0000094	kynurenine	HMDB0000684	met-d-Citrate	M15140	17:6092241-7020419	-0.0771334936909941	0.0945633697061673	0.414682912802656	6.0
MR-IVW	citrate	HMDB0000094	kynurenine	HMDB0000684	met-d-Citrate	M15140	17:57343504-58184169	-0.0617222124517798	0.514351770431506	0.904483147958834	1.0
MR-IVW	citrate	HMDB0000094	kynurenine	HMDB0000684	met-d-Citrate	M15140	22:18883605-19740639	0.0485991535557941	0.184580143897159	0.79232269306916	2.0
MR-IVW	3-methyl-2-oxovalerate	HMDB0000491	methionine	HMDB0000696	M15676	bioa_013	2:27480940-27980940	-0.38191534391893	0.0828809340101837	4.06560663515159e-06	1.0
MR-IVW	3-methyl-2-oxovalerate	HMDB0000491	methionine	HMDB0000696	M15676	bioa_013	4:88976422-89476422	-0.115674533239718	0.0593507097176589	0.0512954247207689	1.0
MR-IVW	n-acetylornithine	HMDB0003357	isoleucine	HMDB0000172	M15630	GCST90200399	2:73124156-74349562	-0.0145661825270606	0.023999378766574	0.543890742905854	1.0
MR-IVW	citrate	HMDB0000094	taurine	HMDB0000251	met-d-Citrate	bioa_034	1:54822726-55322726	-0.0226746301372832	0.397800528724353	0.954545195142779	1.0
MR-IVW	citrate	HMDB0000094	taurine	HMDB0000251	met-d-Citrate	bioa_034	1:206967359-207467359	0.106335172224086	0.168251854784948	0.527386877223798	1.0
MR-IVW	citrate	HMDB0000094	taurine	HMDB0000251	met-d-Citrate	bioa_034	2:6909613-7409613	-0.565037387462108	0.39540754895879	0.153004233436033	1.0
MR-IVW	citrate	HMDB0000094	taurine	HMDB0000251	met-d-Citrate	bioa_034	2:211290507-211790507	0.505698628053267	0.238762336191342	0.0341750676847967	1.0
MR-IVW	citrate	HMDB0000094	taurine	HMDB0000251	met-d-Citrate	bioa_034	2:241907241-242693157	-0.20065423222215	0.352643641866693	0.569356139943554	1.0
MR-IVW	citrate	HMDB0000094	taurine	HMDB0000251	met-d-Citrate	bioa_034	4:77164144-77664144	-0.402969264793045	0.331661946331722	0.224366091381865	1.0
MR-IVW	citrate	HMDB0000094	taurine	HMDB0000251	met-d-Citrate	bioa_034	5:14438417-15122542	0.051585474015754	0.0739377790792326	0.485372564416805	5.0
MR-IVW	citrate	HMDB0000094	taurine	HMDB0000251	met-d-Citrate	bioa_034	5:43252947-44074677	-0.132074187966175	0.268977667908857	0.623410268246582	2.0
MR-IVW	citrate	HMDB0000094	taurine	HMDB0000251	met-d-Citrate	bioa_034	5:176569252-177069252	0.256599583180436	0.389377212716896	0.509895768659911	1.0
MR-IVW	citrate	HMDB0000094	taurine	HMDB0000251	met-d-Citrate	bioa_034	6:18111878-18611878	0.0533563312168933	0.293166655037898	0.855582725900952	1.0
MR-IVW	citrate	HMDB0000094	taurine	HMDB0000251	met-d-Citrate	bioa_034	6:160159894-160659894	-0.580726924069232	0.356711869821396	0.103524885770306	1.0
MR-IVW	citrate	HMDB0000094	taurine	HMDB0000251	met-d-Citrate	bioa_034	7:72772933-73272933	0.0153339143577924	0.215970624757672	0.943397755492264	1.0
MR-IVW	citrate	HMDB0000094	taurine	HMDB0000251	met-d-Citrate	bioa_034	8:126256694-126756694	-0.666832507266799	0.203488711402746	0.0010491636941072	1.0
MR-IVW	citrate	HMDB0000094	taurine	HMDB0000251	met-d-Citrate	bioa_034	9:95648531-96148531	-0.0510553503395078	0.352105864410402	0.884710871790154	1.0
MR-IVW	citrate	HMDB0000094	taurine	HMDB0000251	met-d-Citrate	bioa_034	9:135899500-136399500	0.312525780695966	0.361301480573371	0.387038788786962	1.0
MR-IVW	citrate	HMDB0000094	taurine	HMDB0000251	met-d-Citrate	bioa_034	10:5959218-6459218	-0.12429500702992	0.393338629841515	0.752002508133411	1.0
MR-IVW	citrate	HMDB0000094	taurine	HMDB0000251	met-d-Citrate	bioa_034	10:64654071-65607438	0.165797588456909	0.274954541387914	0.546508689211469	1.0
MR-IVW	citrate	HMDB0000094	taurine	HMDB0000251	met-d-Citrate	bioa_034	10:94589724-95089724	-0.117538288951066	0.368458586053509	0.749726512782006	1.0
MR-IVW	citrate	HMDB0000094	taurine	HMDB0000251	met-d-Citrate	bioa_034	11:13111524-13611524	-0.106728358370961	0.348785484872422	0.759604645777425	1.0
MR-IVW	citrate	HMDB0000094	taurine	HMDB0000251	met-d-Citrate	bioa_034	11:61356683-61856683	0.11784112361064	0.281916563661825	0.675947117225493	1.0
MR-IVW	citrate	HMDB0000094	taurine	HMDB0000251	met-d-Citrate	bioa_034	12:20812570-21569526	0.0459990925167984	0.265890708189603	0.862651427622591	1.0
MR-IVW	citrate	HMDB0000094	taurine	HMDB0000251	met-d-Citrate	bioa_034	12:120844110-121665390	0.0785107685556628	0.201827168523553	0.697276146385522	1.0
MR-IVW	citrate	HMDB0000094	taurine	HMDB0000251	met-d-Citrate	bioa_034	14:55030981-55530981	-0.050416138572389	0.381940443730248	0.894984291748815	1.0
MR-IVW	citrate	HMDB0000094	taurine	HMDB0000251	met-d-Citrate	bioa_034	14:94594947-95094947	-0.593785500770965	0.379415655444703	0.117582909310163	1.0
MR-IVW	citrate	HMDB0000094	taurine	HMDB0000251	met-d-Citrate	bioa_034	14:102387585-102887585	-0.187327917811	0.358179575164433	0.600974253247336	1.0
MR-IVW	citrate	HMDB0000094	taurine	HMDB0000251	met-d-Citrate	bioa_034	15:42429423-42929423	-0.18557743843094	0.336801158676849	0.581633674565474	1.0
MR-IVW	citrate	HMDB0000094	taurine	HMDB0000251	met-d-Citrate	bioa_034	15:43028726-45186579	-0.0251470835188867	0.22655030197197	0.911616346732807	1.0
MR-IVW	citrate	HMDB0000094	taurine	HMDB0000251	met-d-Citrate	bioa_034	17:6092241-7020419	0.0294996160617374	0.0527699458068746	0.576145989165136	9.0
MR-IVW	citrate	HMDB0000094	taurine	HMDB0000251	met-d-Citrate	bioa_034	17:57343504-58184169	0.50130385173788	0.290610928543698	0.0845274725159037	1.0
MR-IVW	citrate	HMDB0000094	taurine	HMDB0000251	met-d-Citrate	bioa_034	20:62104494-62604494	-0.221420937671345	0.409280845972913	0.58850758271162	1.0
MR-IVW	citrate	HMDB0000094	taurine	HMDB0000251	met-d-Citrate	bioa_034	22:18883605-19740639	0.0725949603211782	0.104906012024825	0.488937328990436	1.0
MR-IVW	histidine	HMDB0000177	acetoacetate	HMDB0000060	M00059	GCST90200318	4:9731889-10602550	0.12991919541651	0.141960238820848	0.36009705340229	1.0
MR-IVW	glycerophosphorylcholine (gpc)	HMDB0000086	xanthine	HMDB0000292	GCST90199629	M03147	1:40156715-40656715	-0.145381427551396	0.166919416818271	0.383771766671718	1.0
MR-IVW	n-formylanthranilic acid	HMDB0004089	orotate	HMDB0000226	GCST90199960	GCST90200392	2:143548189-144048189	-0.109466546755034	0.117187171582686	0.350243466205375	1.0
MR-IVW	n-formylanthranilic acid	HMDB0004089	orotate	HMDB0000226	GCST90199960	GCST90200392	17:75643177-76448530	-0.005320440719646	0.0311732874888953	0.864480838070199	1.0
MR-IVW	cytidine	HMDB0000089	cystathionine	HMDB0000099	GCST90200429	GCST90200383	15:85255020-85755020	0.0423661538989241	0.147076010484592	0.773303734052685	1.0
MR-IVW	alpha-ketoglutaramate*	HMDB0001552	paraxanthine	HMDB0001860	GCST90199885	GCST90199654	3:99879368-100379368	0.173557723884641	0.128624127076507	0.177227672731226	1.0
MR-IVW	inosine	HMDB0000195	2-aminobutyrate	HMDB0000452	M01123	M32348	6:85876680-86677325	0.0106568923699892	0.0879193620524141	0.90352302357004	1.0
MR-IVW	n-acetyl-aspartyl-glutamate (naag)	HMDB0001067	glutamine	HMDB0000641	GCST90200684	M00053	11:45663099-50986366	-0.0160091859426359	0.0264448579752196	0.544926591518966	3.0
MR-IVW	n-acetyl-aspartyl-glutamate (naag)	HMDB0001067	glutamine	HMDB0000641	GCST90200684	M00053	11:54602007-58367668	-0.0050936481587074	0.0394413801727203	0.897243093494751	3.0
MR-IVW	retinol (vitamin a)	HMDB0000305	cystine	HMDB0000192	GCST90200405	M31454	18:28939457-29439457	0.518019688668782	0.331105368015098	0.117696408197863	1.0
MR-IVW	3-hydroxybutyrate (bhba)	HMDB0000011	n-palmitoyl-sphingosine (d18:1/16:0)	HMDB0004949	met-d-bOHbutyrate	GCST90200336	1:230050269-230550269	0.872598205624249	0.546497764567878	0.110330463487275	1.0
MR-IVW	3-hydroxybutyrate (bhba)	HMDB0000011	n-palmitoyl-sphingosine (d18:1/16:0)	HMDB0004949	met-d-bOHbutyrate	GCST90200336	5:41452897-42471829	0.214286518489555	0.385523028029883	0.578324851432738	1.0
MR-IVW	3-hydroxybutyrate (bhba)	HMDB0000011	n-palmitoyl-sphingosine (d18:1/16:0)	HMDB0004949	met-d-bOHbutyrate	GCST90200336	8:8059014-8559014	-0.22845363359275	0.627889859156192	0.715974889728006	1.0
MR-IVW	3-hydroxybutyrate (bhba)	HMDB0000011	n-palmitoyl-sphingosine (d18:1/16:0)	HMDB0004949	met-d-bOHbutyrate	GCST90200336	8:8580720-9433358	0.674323484833933	0.493141855737565	0.171499129336006	1.0
MR-IVW	3-hydroxybutyrate (bhba)	HMDB0000011	n-palmitoyl-sphingosine (d18:1/16:0)	HMDB0004949	met-d-bOHbutyrate	GCST90200336	8:9546321-10530228	0.786068498708929	0.575261432084863	0.171796393013338	1.0
MR-IVW	3-hydroxybutyrate (bhba)	HMDB0000011	n-palmitoyl-sphingosine (d18:1/16:0)	HMDB0004949	met-d-bOHbutyrate	GCST90200336	8:10591858-11909109	0.369455099336791	0.506571051662222	0.465802681533703	1.0
MR-IVW	3-hydroxybutyrate (bhba)	HMDB0000011	n-palmitoyl-sphingosine (d18:1/16:0)	HMDB0004949	met-d-bOHbutyrate	GCST90200336	9:107339744-107915739	1.08253796311882	0.409382077883756	0.0081854788808273	2.0
MR-IVW	3-hydroxybutyrate (bhba)	HMDB0000011	n-palmitoyl-sphingosine (d18:1/16:0)	HMDB0004949	met-d-bOHbutyrate	GCST90200336	10:113694271-114194271	0.176175624602627	0.447746981929469	0.693971355466043	1.0
MR-IVW	3-hydroxybutyrate (bhba)	HMDB0000011	n-palmitoyl-sphingosine (d18:1/16:0)	HMDB0004949	met-d-bOHbutyrate	GCST90200336	11:116451535-117240760	0.535880517733308	0.624650930806648	0.390954328720271	1.0
MR-IVW	3-hydroxybutyrate (bhba)	HMDB0000011	n-palmitoyl-sphingosine (d18:1/16:0)	HMDB0004949	met-d-bOHbutyrate	GCST90200336	12:122375755-122875755	-0.406586860140568	0.570975535103448	0.476408079631309	1.0
MR-IVW	3-hydroxybutyrate (bhba)	HMDB0000011	n-palmitoyl-sphingosine (d18:1/16:0)	HMDB0004949	met-d-bOHbutyrate	GCST90200336	14:94393207-95094947	-0.653813036686726	0.29372430473301	0.0260181190071393	2.0
MR-IVW	3-hydroxybutyrate (bhba)	HMDB0000011	n-palmitoyl-sphingosine (d18:1/16:0)	HMDB0004949	met-d-bOHbutyrate	GCST90200336	15:58430643-58980498	-2.05049387782705	0.401522682446114	3.27669538773023e-07	2.0
MR-IVW	3-hydroxybutyrate (bhba)	HMDB0000011	n-palmitoyl-sphingosine (d18:1/16:0)	HMDB0004949	met-d-bOHbutyrate	GCST90200336	16:71899923-73042963	-0.762755215614745	0.329950045511679	0.0207926010158091	1.0
MR-IVW	3-hydroxybutyrate (bhba)	HMDB0000011	n-palmitoyl-sphingosine (d18:1/16:0)	HMDB0004949	met-d-bOHbutyrate	GCST90200336	17:6935779-7435779	0.0046544226203708	0.570646708441576	0.99349220679448	1.0
MR-IVW	3-hydroxybutyrate (bhba)	HMDB0000011	n-palmitoyl-sphingosine (d18:1/16:0)	HMDB0004949	met-d-bOHbutyrate	GCST90200336	19:45161941-45661941	1.00793735783709	0.385767114942163	0.0089800405041453	1.0
MR-IVW	creatinine	HMDB0000562	1-methylnicotinamide	HMDB0000699	GCST90200366	GCST90200406	16:20142332-20642332	0.22610631794516	0.173426153913798	0.192314961646478	1.0
MR-IVW	dehydroepiandrosterone sulfate (dhea-s)	HMDB0001032	cysteine	HMDB0000574	M32425	GCST90200439	7:98868801-99739571	-0.0096858768917437	0.133478012951884	0.942152011635543	1.0
MR-IVW	dehydroepiandrosterone sulfate (dhea-s)	HMDB0001032	cysteine	HMDB0000574	M32425	GCST90200439	19:48115523-48615523	0.0290798161171993	0.144733755185362	0.840761614956657	1.0
MR-IVW	glutamine	HMDB0000641	tyrosine	HMDB0000158	GCST90200419	GCST90200427	12:56335248-57115338	-0.208470669739552	0.0673602353834918	0.0019690412409559	1.0
MR-IVW	phenylalanine	HMDB0000159	n-acetylornithine	HMDB0003357	bioa_016	bioa_023	1:94441240-94941240	0.140850661850991	0.289221071562616	0.626258330947344	1.0
MR-IVW	phenylalanine	HMDB0000159	n-acetylornithine	HMDB0003357	bioa_016	bioa_023	3:186202917-186702917	-0.130434072493197	0.230448891330737	0.57139378051688	1.0
MR-IVW	phenylalanine	HMDB0000159	n-acetylornithine	HMDB0003357	bioa_016	bioa_023	4:155231289-155731289	0.279096040991218	0.221680731525989	0.208030331872025	1.0
MR-IVW	phenylalanine	HMDB0000159	n-acetylornithine	HMDB0003357	bioa_016	bioa_023	4:186893802-187393802	0.0887553682909827	0.105535515209255	0.400347934415493	1.0
MR-IVW	phenylalanine	HMDB0000159	n-acetylornithine	HMDB0003357	bioa_016	bioa_023	5:176539719-177067143	0.576030591970823	0.169408190150115	0.0006732369653229	2.0
MR-IVW	phenylalanine	HMDB0000159	n-acetylornithine	HMDB0003357	bioa_016	bioa_023	6:52381188-52881188	0.0509609284336927	0.27398348620266	0.852444761328552	1.0
MR-IVW	phenylalanine	HMDB0000159	n-acetylornithine	HMDB0003357	bioa_016	bioa_023	11:57020509-57520509	-0.236970435504036	0.228075491341709	0.298804736266613	1.0
MR-IVW	phenylalanine	HMDB0000159	n-acetylornithine	HMDB0003357	bioa_016	bioa_023	12:103007876-103562619	0.121814846762259	0.0848851048171721	0.151271248579184	2.0
MR-IVW	phenylalanine	HMDB0000159	n-acetylornithine	HMDB0003357	bioa_016	bioa_023	14:55086875-55586875	-0.327983323067551	0.293891866547987	0.264422134606253	1.0
MR-IVW	phenylalanine	HMDB0000159	n-acetylornithine	HMDB0003357	bioa_016	bioa_023	19:45142254-45642254	-0.2796338392523	0.290076596734751	0.335045925872148	1.0
MR-IVW	cystine	HMDB0000192	cysteinylglycine	HMDB0000078	M31454	GCST90200364	22:24745202-25245202	-0.238955715073483	0.0725806883529728	0.0009937975339094	1.0
MR-IVW	1-(1-enyl-stearoyl)-2-arachidonoyl-gpe (p-18:0/20:4)*	HMDB0005779	urea	HMDB0000294	GCST90200058	GCST90200417	11:61307803-62000560	-0.0335923481561894	0.0551411752879413	0.542387743677501	2.0
MR-IVW	1-(1-enyl-stearoyl)-2-arachidonoyl-gpe (p-18:0/20:4)*	HMDB0005779	urea	HMDB0000294	GCST90200058	GCST90200417	19:45162079-45662079	0.298932998065392	0.182306169424355	0.101061200987812	1.0
MR-IVW	1-(1-enyl-stearoyl)-2-arachidonoyl-gpe (p-18:0/20:4)*	HMDB0005779	urea	HMDB0000294	GCST90200058	GCST90200417	19:55491205-55991205	0.149508702459932	0.182797221399054	0.413417867054712	1.0
MR-IVW	gluconate	HMDB0000625	phosphate	HMDB0001429	GCST90200373	GCST90200393	4:99521223-100894070	0.0522967496887923	0.0856849010650699	0.541637940792138	2.0
MR-IVW	sphinganine-1-phosphate	HMDB0001383	docosahexaenoate (dha; 22:6n3)	HMDB0002183	GCST90199845	GCST90199651	3:56698451-57198451	0.0743214423904024	0.181115484900233	0.681546371236481	1.0
MR-IVW	sphinganine-1-phosphate	HMDB0001383	docosahexaenoate (dha; 22:6n3)	HMDB0002183	GCST90199845	GCST90199651	17:74160792-74669333	0.172644826461693	0.165942600870384	0.298159294429737	2.0
MR-IVW	glutamine	HMDB0000641	myo-inositol	HMDB0000211	M00053	GCST90200401	12:56615040-57115040	0.0422345459589535	0.111000568556554	0.703582121877802	1.0
MR-IVW	glycine	HMDB0000123	creatine	HMDB0000064	GCST90200707	M27718	1:75967169-76467169	0.327263730069088	0.186288584808558	0.0789592787656365	1.0
MR-IVW	glycine	HMDB0000123	creatine	HMDB0000064	GCST90200707	M27718	2:211036896-212058697	0.383208141009164	0.0395818049691389	3.6165179452042e-22	4.0
MR-IVW	glycine	HMDB0000123	creatine	HMDB0000064	GCST90200707	M27718	3:125659669-126159669	0.212190850754176	0.191489304339134	0.267815129705962	1.0
MR-IVW	glycine	HMDB0000123	creatine	HMDB0000064	GCST90200707	M27718	9:6290540-6790540	0.303855434364625	0.156033871700754	0.0514905811821038	1.0
MR-IVW	phenylalanine	HMDB0000159	pyruvate	HMDB0000243	M00064	M00599	12:103007876-103507876	0.0720370801740209	0.148311635652397	0.627169753539401	1.0
MR-IVW	citrulline	HMDB0000904	hypotaurine	HMDB0000965	bioa_005	GCST90200379	2:211099261-211599261	-0.0822173287989836	0.194222245061465	0.672064929106617	1.0
MR-IVW	citrulline	HMDB0000904	hypotaurine	HMDB0000965	bioa_005	GCST90200379	8:10310878-10810878	-0.0921734475815981	0.282917417225573	0.744578478728321	1.0
MR-IVW	citrulline	HMDB0000904	hypotaurine	HMDB0000965	bioa_005	GCST90200379	8:11437159-11937159	-0.10338281359004	0.350036106419117	0.767727289344086	1.0
MR-IVW	citrulline	HMDB0000904	hypotaurine	HMDB0000965	bioa_005	GCST90200379	9:133044244-133627617	0.0347331947423481	0.151725107677645	0.818929645323891	2.0
MR-IVW	citrulline	HMDB0000904	hypotaurine	HMDB0000965	bioa_005	GCST90200379	10:97138579-97638579	-0.117978871969078	0.265650055965676	0.656960265749479	1.0
MR-IVW	citrulline	HMDB0000904	hypotaurine	HMDB0000965	bioa_005	GCST90200379	17:9542768-10042768	-0.279332768590864	0.204337705891466	0.171620512526421	1.0
MR-IVW	acetate	HMDB0000042	glycerol 3-phosphate	HMDB0000126	met-d-Acetate	M15365	2:27480940-27980940	-1.23526874212937	0.553741160264888	0.0256964190872523	1.0
MR-IVW	acetate	HMDB0000042	glycerol 3-phosphate	HMDB0000126	met-d-Acetate	M15365	2:136358646-136858646	0.687326227612902	0.687326227612902	0.317310507862914	1.0
MR-IVW	acetate	HMDB0000042	glycerol 3-phosphate	HMDB0000126	met-d-Acetate	M15365	9:4513491-5013491	0.261036887869154	0.587332997705603	0.656721286563774	1.0
MR-IVW	acetate	HMDB0000042	glycerol 3-phosphate	HMDB0000126	met-d-Acetate	M15365	12:111634608-112523499	-1.77160864436491	0.590536214788302	0.00269979606326	1.0
MR-IVW	acetate	HMDB0000042	glycerol 3-phosphate	HMDB0000126	met-d-Acetate	M15365	12:112590766-113090766	-1.85590324379515	0.652074112684779	0.0044250810303301	1.0
MR-IVW	acetate	HMDB0000042	glycerol 3-phosphate	HMDB0000126	met-d-Acetate	M15365	20:24698737-26432690	-0.04024603906351	0.321831846703455	0.900481588885345	2.0
MR-IVW	acetate	HMDB0000042	glycerol 3-phosphate	HMDB0000126	met-d-Acetate	M15365	20:29267804-29767804	0.10662791779364	0.725069840996772	0.883085590508202	1.0
MR-IVW	acetate	HMDB0000042	glycerol 3-phosphate	HMDB0000126	met-d-Acetate	M15365	20:32973832-34017690	-0.513166336829527	0.533692990302704	0.336281496460674	1.0
MR-IVW	4-methyl-2-oxopentanoate	HMDB0000695	alpha-aminoadipic acid	HMDB0000510	M22116	bioa_025	4:88976422-89476422	-0.0527026817857051	0.111658224122257	0.63692678858937	1.0
MR-IVW	4-methyl-2-oxopentanoate	HMDB0000695	alpha-aminoadipic acid	HMDB0000510	M22116	bioa_025	13:48209901-48709901	0.0229518247858371	0.128942835875495	0.858722975740239	1.0
MR-IVW	arginine	HMDB0000517	lactate	HMDB0000190	bioa_002	met-d-Lactate	2:24182937-24682937	-0.111607938792784	0.0942247615413865	0.236220617838155	1.0
MR-IVW	arginine	HMDB0000517	lactate	HMDB0000190	bioa_002	met-d-Lactate	2:211333022-211833022	-0.096787818120977	0.0658328998993888	0.141506407409634	1.0
MR-IVW	arginine	HMDB0000517	lactate	HMDB0000190	bioa_002	met-d-Lactate	2:219037276-219788019	0.0809069901642439	0.0717915500988543	0.259754770905315	1.0
MR-IVW	arginine	HMDB0000517	lactate	HMDB0000190	bioa_002	met-d-Lactate	4:144583533-145083533	-0.30249939338816	0.0704215273024156	1.74258502767918e-05	1.0
MR-IVW	arginine	HMDB0000517	lactate	HMDB0000190	bioa_002	met-d-Lactate	5:177386199-177886199	-0.198571638512419	0.0863701294328945	0.0215005275582936	1.0
MR-IVW	arginine	HMDB0000517	lactate	HMDB0000190	bioa_002	met-d-Lactate	6:131339506-132265729	-0.0148293370698258	0.0317432572013573	0.640381870336797	2.0
MR-IVW	arginine	HMDB0000517	lactate	HMDB0000190	bioa_002	met-d-Lactate	6:135177817-135677817	-0.606160056979039	0.0816952640807604	1.17324030977914e-13	1.0
MR-IVW	arginine	HMDB0000517	lactate	HMDB0000190	bioa_002	met-d-Lactate	6:139590693-140090693	0.0474795824188004	0.0717421563679687	0.508093837105886	1.0
MR-IVW	arginine	HMDB0000517	lactate	HMDB0000190	bioa_002	met-d-Lactate	10:99898951-100398951	0.104757326663802	0.091238095967381	0.250896210738207	1.0
MR-IVW	arginine	HMDB0000517	lactate	HMDB0000190	bioa_002	met-d-Lactate	12:46680313-47435518	-0.046897565644805	0.0771885433498136	0.543471651288704	1.0
MR-IVW	arginine	HMDB0000517	lactate	HMDB0000190	bioa_002	met-d-Lactate	16:68076200-68576200	-0.125923796723016	0.0887682126623176	0.156024833711783	1.0
MR-IVW	arginine	HMDB0000517	lactate	HMDB0000190	bioa_002	met-d-Lactate	19:12757458-13257458	0.115148086398434	0.049691107754761	0.0204886196615802	1.0
MR-IVW	glycerophosphoethanolamine	HMDB0000114	inosine	HMDB0000195	GCST90199808	M01123	1:40156715-40656715	0.0163272990212505	0.318382330914398	0.959100770285862	1.0
MR-IVW	glycerophosphoethanolamine	HMDB0000114	inosine	HMDB0000195	GCST90199808	M01123	22:24208096-24708096	-0.240599554236508	0.21817078223141	0.270112404338981	1.0
MR-IVW	alpha-ketoglutaramate*	HMDB0001552	cysteinylglycine	HMDB0000078	GCST90199885	GCST90200364	3:99879368-100379368	-0.0497414671385076	0.125675147741274	0.692257016883471	1.0
MR-IVW	biliverdin	HMDB0001008	citrate	HMDB0000094	GCST90200706	met-d-Citrate	2:233898737-234978158	-0.0108225287775195	0.0068722849144692	0.115300785543873	4.0
MR-IVW	biliverdin	HMDB0001008	citrate	HMDB0000094	GCST90200706	met-d-Citrate	12:21102315-21602315	0.102756658944277	0.0344020594622103	0.0028179114331222	1.0
MR-IVW	phenylpyruvate	HMDB0000205	myo-inositol	HMDB0000211	GCST90200365	M19934	9:131315554-131815554	-0.138729894507946	0.138729894507946	0.317310507862914	1.0
MR-IVW	phenylpyruvate	HMDB0000205	myo-inositol	HMDB0000211	GCST90200365	M19934	16:58503995-59003995	0.0150787550938572	0.165866306032433	0.927564826606213	1.0
MR-IVW	dehydroepiandrosterone sulfate (dhea-s)	HMDB0001032	glycerol 3-phosphate	HMDB0000126	M32425	M15365	7:98868801-99739571	0.118336854948631	0.141240762358044	0.402121784699465	1.0
MR-IVW	dehydroepiandrosterone sulfate (dhea-s)	HMDB0001032	glycerol 3-phosphate	HMDB0000126	M32425	M15365	19:48115523-48615523	-0.0968623720488175	0.141257625904525	0.492893296439632	1.0
MR-IVW	phosphoethanolamine	HMDB0000224	alpha-aminoadipic acid	HMDB0000510	GCST90200281	bioa_025	1:21573292-22073292	0.0625997291266333	0.128541538247707	0.626258330947337	1.0
MR-IVW	phosphoethanolamine	HMDB0000224	alpha-aminoadipic acid	HMDB0000510	GCST90200281	bioa_025	1:27206842-27706842	-0.246488661664661	0.138088886086645	0.0742613168813072	1.0
MR-IVW	cystathionine	HMDB0000099	n-palmitoyl-sphinganine (d18:0/16:0)	HMDB11760	GCST90200383	GCST90200064	1:70631670-71131670	-0.0616787803740397	0.0821764386162716	0.452914332412443	1.0
MR-IVW	cystathionine	HMDB0000099	n-palmitoyl-sphinganine (d18:0/16:0)	HMDB11760	GCST90200383	GCST90200064	19:33152807-33652807	0.0071201405509406	0.163872193048363	0.965343337845902	1.0
MR-IVW	acetylphosphate	HMDB0001494	eicosapentaenoate (epa; 20:5n3)	HMDB0001999	M15488	M18467	1:109564880-110064880	-0.0540090238933939	0.173600433943053	0.755716154576795	1.0
MR-IVW	acetylphosphate	HMDB0001494	eicosapentaenoate (epa; 20:5n3)	HMDB0001999	M15488	M18467	6:96128415-96628415	0.369656273422397	0.179832781664949	0.0398253754995496	1.0
MR-IVW	citrulline	HMDB0000904	phenylalanine	HMDB0000159	GCST90200403	GCST90200396	2:211084708-211584708	0.0143388538494399	0.154706294543536	0.926154322681649	1.0
MR-IVW	citrulline	HMDB0000904	phenylalanine	HMDB0000159	GCST90200403	GCST90200396	9:133044244-133573675	-0.111249969427092	0.110514973180214	0.314102685922192	2.0
MR-IVW	glutamate	HMDB0000148	inositol 1-phosphate (i1p)	HMDB0000213	bioa_007	M01481	12:121174861-121674861	0.800303299036321	0.685974256316847	0.243345009148763	1.0
MR-IVW	creatinine	HMDB0000562	phenylalanine	HMDB0000159	bioa_026	bioa_016	1:109627506-110127506	0.0387618602224526	0.173044018850247	0.82275730323394	1.0
MR-IVW	creatinine	HMDB0000562	phenylalanine	HMDB0000159	bioa_026	bioa_016	2:27480940-27980940	0.399587201520745	0.12075769160494	0.0009362983711706	1.0
MR-IVW	creatinine	HMDB0000562	phenylalanine	HMDB0000159	bioa_026	bioa_016	2:73467567-73967567	-0.218296177387809	0.179963872537354	0.225129820512975	1.0
MR-IVW	creatinine	HMDB0000562	phenylalanine	HMDB0000159	bioa_026	bioa_016	2:121056440-121556440	0.25531891505297	0.179802052854204	0.155607681053093	1.0
MR-IVW	creatinine	HMDB0000562	phenylalanine	HMDB0000159	bioa_026	bioa_016	2:211315692-211815692	-0.592401210153269	0.139421325053722	2.14726918988087e-05	1.0
MR-IVW	creatinine	HMDB0000562	phenylalanine	HMDB0000159	bioa_026	bioa_016	2:217404869-217904869	-0.176302684771129	0.150428911920757	0.241197056152018	1.0
MR-IVW	creatinine	HMDB0000562	phenylalanine	HMDB0000159	bioa_026	bioa_016	4:77118847-77618847	0.0574236287924017	0.119632559984173	0.631227393032453	1.0
MR-IVW	creatinine	HMDB0000562	phenylalanine	HMDB0000159	bioa_026	bioa_016	5:39171736-39671736	0.0433415046735535	0.16996668499434	0.798723099231249	1.0
MR-IVW	creatinine	HMDB0000562	phenylalanine	HMDB0000159	bioa_026	bioa_016	5:67795622-68295622	0.0800778084660939	0.179546655753578	0.655597245926234	1.0
MR-IVW	creatinine	HMDB0000562	phenylalanine	HMDB0000159	bioa_026	bioa_016	5:176567143-177067143	0.811270229011799	0.121484011532163	2.42225039327033e-11	1.0
MR-IVW	creatinine	HMDB0000562	phenylalanine	HMDB0000159	bioa_026	bioa_016	6:6868990-7368990	0.616379987766575	0.183994026198976	0.0008081156037279	1.0
MR-IVW	creatinine	HMDB0000562	phenylalanine	HMDB0000159	bioa_026	bioa_016	6:43564625-44064625	0.0994776253368214	0.176692052108033	0.573434883940431	1.0
MR-IVW	creatinine	HMDB0000562	phenylalanine	HMDB0000159	bioa_026	bioa_016	6:160442375-160942375	0.0043451156433194	0.117435557927637	0.970485005741772	1.0
MR-IVW	creatinine	HMDB0000562	phenylalanine	HMDB0000159	bioa_026	bioa_016	7:77297198-77797198	0.1364028503551	0.165537439751335	0.409939557961196	1.0
MR-IVW	creatinine	HMDB0000562	phenylalanine	HMDB0000159	bioa_026	bioa_016	7:151157801-151657801	0.0411541535678281	0.151860345268749	0.786391032259106	1.0
MR-IVW	creatinine	HMDB0000562	phenylalanine	HMDB0000159	bioa_026	bioa_016	8:23501151-24001151	-0.102702061255895	0.168088479960546	0.541199580315858	1.0
MR-IVW	creatinine	HMDB0000562	phenylalanine	HMDB0000159	bioa_026	bioa_016	11:30518678-31018678	0.254948552675876	0.168282873053382	0.12977240411635	1.0
MR-IVW	creatinine	HMDB0000562	phenylalanine	HMDB0000159	bioa_026	bioa_016	15:45399813-46200138	0.0950253757664341	0.0733786685455076	0.195320229482541	1.0
MR-IVW	creatinine	HMDB0000562	phenylalanine	HMDB0000159	bioa_026	bioa_016	15:75279182-75779182	-0.0836457668780555	0.178349183108863	0.639069636018662	1.0
MR-IVW	creatinine	HMDB0000562	phenylalanine	HMDB0000159	bioa_026	bioa_016	15:75910951-76410951	0.138673231293359	0.158302775449043	0.381030033777605	1.0
MR-IVW	creatinine	HMDB0000562	phenylalanine	HMDB0000159	bioa_026	bioa_016	16:20117645-20617645	0.18743781586943	0.131905570632954	0.155316759444744	1.0
MR-IVW	creatinine	HMDB0000562	phenylalanine	HMDB0000159	bioa_026	bioa_016	17:37370347-37870347	-0.47761683783386	0.150667772187338	0.0015243893761345	1.0
MR-IVW	creatinine	HMDB0000562	phenylalanine	HMDB0000159	bioa_026	bioa_016	17:58724447-59700441	-0.0808229838284924	0.116198119873578	0.48670323992702	2.0
MR-IVW	creatinine	HMDB0000562	phenylalanine	HMDB0000159	bioa_026	bioa_016	19:33119611-33619611	0.519922196289591	0.175887075876046	0.0031165709094389	1.0
MR-IVW	creatinine	HMDB0000562	phenylalanine	HMDB0000159	bioa_026	bioa_016	22:40650077-41150077	-0.13745147193229	0.163050381888835	0.399228443794219	1.0
MR-IVW	mannose	HMDB0000169	isoleucine	HMDB0000172	M00584	met-d-Ile	2:27182547-28770083	-0.158826525363558	0.0141151767901791	2.25934905014252e-29	1.0
MR-IVW	kynurenate	HMDB0000715	adenosine	HMDB0000050	GCST90200454	M00555	1:241463402-241963402	1.16004584724406e-308	0.0950178359809161	1.0	1.0
MR-IVW	kynurenate	HMDB0000715	adenosine	HMDB0000050	GCST90200454	M00555	4:170711647-171211647	-0.0112613419454357	0.14076677431796	0.936237255972031	1.0
MR-IVW	kynurenate	HMDB0000715	adenosine	HMDB0000050	GCST90200454	M00555	16:58517848-59017848	-0.0324100621194179	0.162050310597095	0.841480581121799	1.0
MR-IVW	glycine	HMDB0000123	glycochenodeoxycholate	HMDB0000637	met-d-Gly	GCST90200342	1:11606378-12106378	-0.539590420018037	0.662342641281376	0.415261454382221	1.0
MR-IVW	glycine	HMDB0000123	glycochenodeoxycholate	HMDB0000637	met-d-Gly	GCST90200342	1:75982013-76482013	0.1558609988206	0.374718274176746	0.677452580973312	1.0
MR-IVW	glycine	HMDB0000123	glycochenodeoxycholate	HMDB0000637	met-d-Gly	GCST90200342	1:120004506-120504506	-0.125404596293903	0.759950403722997	0.868930745885982	2.0
MR-IVW	glycine	HMDB0000123	glycochenodeoxycholate	HMDB0000637	met-d-Gly	GCST90200342	1:151589838-152089838	-0.136811230992893	0.726683811315435	0.85066665191578	1.0
MR-IVW	glycine	HMDB0000123	glycochenodeoxycholate	HMDB0000637	met-d-Gly	GCST90200342	2:165276338-165776338	1.10728608779923	0.59631129779037	0.0633264232775589	1.0
MR-IVW	glycine	HMDB0000123	glycochenodeoxycholate	HMDB0000637	met-d-Gly	GCST90200342	2:208538752-212979649	0.0111328990302975	0.0265793539948904	0.675322004097693	61.0
MR-IVW	glycine	HMDB0000123	glycochenodeoxycholate	HMDB0000637	met-d-Gly	GCST90200342	2:226790540-227290540	0.181834754626462	0.66211549485529	0.783602864006134	1.0
MR-IVW	glycine	HMDB0000123	glycochenodeoxycholate	HMDB0000637	met-d-Gly	GCST90200342	3:12110357-12610357	0.112373022286329	0.674833460813766	0.867748031566707	1.0
MR-IVW	glycine	HMDB0000123	glycochenodeoxycholate	HMDB0000637	met-d-Gly	GCST90200342	3:48534270-49826414	-0.125979567955209	0.605868756725575	0.835281978229652	1.0
MR-IVW	glycine	HMDB0000123	glycochenodeoxycholate	HMDB0000637	met-d-Gly	GCST90200342	3:125116791-126249375	0.165252944469317	0.165905300838164	0.319217155630281	5.0
MR-IVW	glycine	HMDB0000123	glycochenodeoxycholate	HMDB0000637	met-d-Gly	GCST90200342	4:102676923-103438709	0.171479682748252	0.56432906432059	0.761230970986383	1.0
MR-IVW	glycine	HMDB0000123	glycochenodeoxycholate	HMDB0000637	met-d-Gly	GCST90200342	5:90005685-90505685	0.2045284125776	0.561737118538574	0.715783432909273	1.0
MR-IVW	glycine	HMDB0000123	glycochenodeoxycholate	HMDB0000637	met-d-Gly	GCST90200342	5:131427047-131927047	-0.355787773631582	0.647682199796528	0.582782699358778	1.0
MR-IVW	glycine	HMDB0000123	glycochenodeoxycholate	HMDB0000637	met-d-Gly	GCST90200342	6:131620261-132120261	0.304032362458011	0.733651678741926	0.678574095890898	1.0
MR-IVW	glycine	HMDB0000123	glycochenodeoxycholate	HMDB0000637	met-d-Gly	GCST90200342	6:160518860-161018860	-0.670455411729204	0.636693586372455	0.292328708015741	1.0
MR-IVW	glycine	HMDB0000123	glycochenodeoxycholate	HMDB0000637	met-d-Gly	GCST90200342	7:55560073-56715237	-0.602514422903934	0.257163638654007	0.0191333674407727	2.0
MR-IVW	glycine	HMDB0000123	glycochenodeoxycholate	HMDB0000637	met-d-Gly	GCST90200342	8:8915380-9434231	0.596044748626789	0.222834186790715	0.0074765970640043	2.0
MR-IVW	glycine	HMDB0000123	glycochenodeoxycholate	HMDB0000637	met-d-Gly	GCST90200342	8:17169461-17669461	0.766357845664348	0.58485933526561	0.190084735759228	1.0
MR-IVW	glycine	HMDB0000123	glycochenodeoxycholate	HMDB0000637	met-d-Gly	GCST90200342	8:126212070-126756694	-0.343893567576088	0.369858696409963	0.352476114182179	2.0
MR-IVW	glycine	HMDB0000123	glycochenodeoxycholate	HMDB0000637	met-d-Gly	GCST90200342	9:5668443-7086536	0.012909816978037	0.161436755398045	0.93626249724624	4.0
MR-IVW	glycine	HMDB0000123	glycochenodeoxycholate	HMDB0000637	met-d-Gly	GCST90200342	11:8005408-8505408	0.37856998338675	0.555918391479656	0.495883374858468	1.0
MR-IVW	glycine	HMDB0000123	glycochenodeoxycholate	HMDB0000637	met-d-Gly	GCST90200342	12:115016-615016	-0.798382940770248	0.631012940354834	0.205785234814325	1.0
MR-IVW	glycine	HMDB0000123	glycochenodeoxycholate	HMDB0000637	met-d-Gly	GCST90200342	12:21136493-21636493	-1.35715331305987	0.652809958622534	0.0376227842482032	1.0
MR-IVW	glycine	HMDB0000123	glycochenodeoxycholate	HMDB0000637	met-d-Gly	GCST90200342	12:46468358-47667420	0.188975215769398	0.329023081427303	0.565729317142036	2.0
MR-IVW	glycine	HMDB0000123	glycochenodeoxycholate	HMDB0000637	met-d-Gly	GCST90200342	12:56615338-57115338	1.07701064893374	0.394806081252464	0.0063729560861028	1.0
MR-IVW	glycine	HMDB0000123	glycochenodeoxycholate	HMDB0000637	met-d-Gly	GCST90200342	12:57516305-58016305	0.467259353429103	0.626940059323764	0.456089487257084	1.0
MR-IVW	glycine	HMDB0000123	glycochenodeoxycholate	HMDB0000637	met-d-Gly	GCST90200342	12:59343804-59843804	0.259883381167096	0.671407199431885	0.698702405603215	1.0
MR-IVW	glycine	HMDB0000123	glycochenodeoxycholate	HMDB0000637	met-d-Gly	GCST90200342	13:50472895-50972895	1.04618793658775	0.688094588157095	0.128407216698668	1.0
MR-IVW	glycine	HMDB0000123	glycochenodeoxycholate	HMDB0000637	met-d-Gly	GCST90200342	14:100551720-101051720	0.315299635352454	0.689405646819299	0.647419535426763	1.0
MR-IVW	glycine	HMDB0000123	glycochenodeoxycholate	HMDB0000637	met-d-Gly	GCST90200342	15:42451374-42951374	0.98481901923661	0.650645204134463	0.13012637011113	1.0
MR-IVW	glycine	HMDB0000123	glycochenodeoxycholate	HMDB0000637	met-d-Gly	GCST90200342	15:43028726-44613739	0.932499584673171	0.474275292945906	0.0492805027691473	1.0
MR-IVW	glycine	HMDB0000123	glycochenodeoxycholate	HMDB0000637	met-d-Gly	GCST90200342	15:58180763-58713267	0.251002435166707	0.367847749655377	0.495015046169404	2.0
MR-IVW	glycine	HMDB0000123	glycochenodeoxycholate	HMDB0000637	met-d-Gly	GCST90200342	16:79678196-80178196	1.0929603474804	0.647982229366671	0.091658462850815	1.0
MR-IVW	glycine	HMDB0000123	glycochenodeoxycholate	HMDB0000637	met-d-Gly	GCST90200342	16:80626853-81422810	0.24557270002836	0.212310270050466	0.247407634554116	2.0
MR-IVW	glycine	HMDB0000123	glycochenodeoxycholate	HMDB0000637	met-d-Gly	GCST90200342	17:45235982-45996386	0.539394126727134	0.37191897370186	0.14697484971924	1.0
MR-IVW	glycine	HMDB0000123	glycochenodeoxycholate	HMDB0000637	met-d-Gly	GCST90200342	19:17984588-18484588	-0.145646601806331	0.460463616633406	0.751771580830605	1.0
MR-IVW	isoleucine	HMDB0000172	dihydroorotate	HMDB03349	met-d-Ile	GCST90200444	2:27480940-28253174	0.485946322632144	0.566821601777964	0.391269201682798	1.0
MR-IVW	isoleucine	HMDB0000172	dihydroorotate	HMDB03349	met-d-Ile	GCST90200444	2:165251927-165751927	-0.293923205501476	0.518389445673781	0.570718913183194	1.0
MR-IVW	isoleucine	HMDB0000172	dihydroorotate	HMDB03349	met-d-Ile	GCST90200444	4:88890833-89475171	0.0773560499746103	0.197613509973003	0.695463736982785	2.0
MR-IVW	isoleucine	HMDB0000172	dihydroorotate	HMDB03349	met-d-Ile	GCST90200444	8:76193463-76693463	0.882641343463921	0.652144757339394	0.175913860922135	1.0
MR-IVW	isoleucine	HMDB0000172	dihydroorotate	HMDB03349	met-d-Ile	GCST90200444	12:56611458-57111458	0.183041754932409	0.464334032119825	0.693431351478621	1.0
MR-IVW	isoleucine	HMDB0000172	dihydroorotate	HMDB03349	met-d-Ile	GCST90200444	16:69331471-69831471	-0.424325544643173	0.576653654243558	0.461827315479298	1.0
MR-IVW	isoleucine	HMDB0000172	dihydroorotate	HMDB03349	met-d-Ile	GCST90200444	16:69865519-70914672	-0.258442846598034	0.324250704035965	0.425424101431231	1.0
MR-IVW	isoleucine	HMDB0000172	dihydroorotate	HMDB03349	met-d-Ile	GCST90200444	17:6935779-7435779	0.0665968252132823	0.474738690306473	0.8884379640329	1.0
MR-IVW	isoleucine	HMDB0000172	dihydroorotate	HMDB03349	met-d-Ile	GCST90200444	19:49069664-49569664	0.267332185110482	0.439917668972605	0.543395182324438	1.0
MR-IVW	sarcosine	HMDB0000271	alpha-ketoglutaramate*	HMDB0001552	bioa_031	GCST90199885	1:157842259-158342259	-0.372677335740175	0.303248338206017	0.219090193977952	1.0
MR-IVW	sarcosine	HMDB0000271	alpha-ketoglutaramate*	HMDB0001552	bioa_031	GCST90199885	9:136282183-136851769	-0.0723605548417519	0.149311247238393	0.627939565250324	2.0
MR-IVW	theobromine	HMDB0002825	beta-citrylglutamate	HMDB0241915	GCST90199644	GCST90199911	19:41121480-41621480	0.176662474547009	0.176655183198179	0.317290533848938	1.0
MR-IVW	uridine	HMDB0000296	4-methyl-2-oxopentanoate	HMDB0000695	GCST90200407	GCST90199655	1:20666238-21166238	0.019759794363458	0.112551553977448	0.860637929440578	1.0
MR-IVW	uridine	HMDB0000296	4-methyl-2-oxopentanoate	HMDB0000695	GCST90200407	GCST90199655	7:47877194-48377194	-0.147551862011131	0.162269188027845	0.363190199254779	1.0
MR-IVW	uridine	HMDB0000296	4-methyl-2-oxopentanoate	HMDB0000695	GCST90200407	GCST90199655	22:50686035-51186035	-0.0957599151460057	0.162474616026767	0.555603806045544	1.0
MR-IVW	3-hydroxybutyrate (bhba)	HMDB0000011	methionine sulfoxide	HMDB0002005	met-d-bOHbutyrate	GCST90199625	1:230050269-230550269	0.567167573803372	0.547308404111782	0.300069130154033	1.0
MR-IVW	3-hydroxybutyrate (bhba)	HMDB0000011	methionine sulfoxide	HMDB0002005	met-d-bOHbutyrate	GCST90199625	5:41452897-42471829	-0.126497321059236	0.386065205992059	0.743170325959863	1.0
MR-IVW	3-hydroxybutyrate (bhba)	HMDB0000011	methionine sulfoxide	HMDB0002005	met-d-bOHbutyrate	GCST90199625	8:8059014-8559014	0.217127925537341	0.628765719465885	0.729850767224005	1.0
MR-IVW	3-hydroxybutyrate (bhba)	HMDB0000011	methionine sulfoxide	HMDB0002005	met-d-bOHbutyrate	GCST90199625	8:8580720-9433358	-0.0545781811863426	0.49388485382074	0.9120065798942	1.0
MR-IVW	3-hydroxybutyrate (bhba)	HMDB0000011	methionine sulfoxide	HMDB0002005	met-d-bOHbutyrate	GCST90199625	8:9546321-10530228	-0.540433464629597	0.576097741898773	0.348196435435514	1.0
MR-IVW	3-hydroxybutyrate (bhba)	HMDB0000011	methionine sulfoxide	HMDB0002005	met-d-bOHbutyrate	GCST90199625	8:10591858-11909109	0.523437610165036	0.5072608477806	0.302123453483953	1.0
MR-IVW	3-hydroxybutyrate (bhba)	HMDB0000011	methionine sulfoxide	HMDB0002005	met-d-bOHbutyrate	GCST90199625	9:107339744-107915739	-0.280682684164066	0.41004195488962	0.493645686577281	2.0
MR-IVW	3-hydroxybutyrate (bhba)	HMDB0000011	methionine sulfoxide	HMDB0002005	met-d-bOHbutyrate	GCST90199625	10:113694271-114194271	-0.0791439027898885	0.448374560499187	0.859890999590253	1.0
MR-IVW	3-hydroxybutyrate (bhba)	HMDB0000011	methionine sulfoxide	HMDB0002005	met-d-bOHbutyrate	GCST90199625	11:116451535-117240760	-0.038840393169433	0.625549488802103	0.950491128130568	1.0
MR-IVW	3-hydroxybutyrate (bhba)	HMDB0000011	methionine sulfoxide	HMDB0002005	met-d-bOHbutyrate	GCST90199625	12:122375755-122875755	-0.0059305178389346	0.571789094937657	0.991724599462224	1.0
MR-IVW	3-hydroxybutyrate (bhba)	HMDB0000011	methionine sulfoxide	HMDB0002005	met-d-bOHbutyrate	GCST90199625	14:94393207-95094947	-0.155366901798682	0.294181117200282	0.597406683926643	2.0
MR-IVW	3-hydroxybutyrate (bhba)	HMDB0000011	methionine sulfoxide	HMDB0002005	met-d-bOHbutyrate	GCST90199625	15:58430643-58980498	0.0482936373216972	0.402406684321639	0.904473629593646	2.0
MR-IVW	3-hydroxybutyrate (bhba)	HMDB0000011	methionine sulfoxide	HMDB0002005	met-d-bOHbutyrate	GCST90199625	16:71899923-73042963	0.499852083790691	0.330470979207052	0.130395384201788	1.0
MR-IVW	3-hydroxybutyrate (bhba)	HMDB0000011	methionine sulfoxide	HMDB0002005	met-d-bOHbutyrate	GCST90199625	17:6935779-7435779	0.166396519418624	0.571439339579035	0.770907217196752	1.0
MR-IVW	3-hydroxybutyrate (bhba)	HMDB0000011	methionine sulfoxide	HMDB0002005	met-d-bOHbutyrate	GCST90199625	19:45161941-45661941	-0.077608622155837	0.386463476737874	0.840841292986226	1.0
MR-IVW	citrulline	HMDB0000904	arginine	HMDB0000517	GCST90200403	M01638	2:211084708-211584708	-0.155271688440337	0.170059468291798	0.361219675214087	1.0
MR-IVW	citrulline	HMDB0000904	arginine	HMDB0000517	GCST90200403	M01638	9:133044244-133573675	0.0062407302566515	0.174740447186246	0.971510179466646	1.0
MR-IVW	1-(1-enyl-stearoyl)-2-arachidonoyl-gpe (p-18:0/20:4)*	HMDB0005779	4-hydroxy-2-oxoglutaric acid	HMDB0002070	GCST90200058	GCST90199897	11:61307803-62000560	0.0931712657247391	0.0562347429328038	0.0975543656143288	2.0
MR-IVW	1-(1-enyl-stearoyl)-2-arachidonoyl-gpe (p-18:0/20:4)*	HMDB0005779	4-hydroxy-2-oxoglutaric acid	HMDB0002070	GCST90200058	GCST90199897	19:45162079-45662079	0.151752945999653	0.185964347206249	0.414481563750559	1.0
MR-IVW	1-(1-enyl-stearoyl)-2-arachidonoyl-gpe (p-18:0/20:4)*	HMDB0005779	4-hydroxy-2-oxoglutaric acid	HMDB0002070	GCST90200058	GCST90199897	19:55491205-55991205	-0.100478474464627	0.186446820180438	0.589947407548856	1.0
MR-IVW	n-formylanthranilic acid	HMDB0004089	3-(4-hydroxyphenyl)lactate	HMDB0000755	GCST90199960	M32197	2:143548189-144048189	0.0435478338730964	0.123385529307106	0.724132540388918	1.0
MR-IVW	n-formylanthranilic acid	HMDB0004089	3-(4-hydroxyphenyl)lactate	HMDB0000755	GCST90199960	M32197	17:75643177-76448530	0.0455066175899944	0.0567048094624114	0.422253509851664	3.0
MR-IVW	leucine	HMDB0000687	cystathionine	HMDB0000099	bioa_011	GCST90200383	2:27480940-27980940	0.446373500567448	0.545265913367352	0.412994964416837	1.0
MR-IVW	leucine	HMDB0000687	cystathionine	HMDB0000099	bioa_011	GCST90200383	4:88972827-89472827	-0.229095310760955	0.221475609613985	0.300947220702466	1.0
MR-IVW	leucine	HMDB0000687	cystathionine	HMDB0000099	bioa_011	GCST90200383	11:116336283-116883862	-0.139154477856134	0.594316808801947	0.814874803935435	1.0
MR-IVW	leucine	HMDB0000687	cystathionine	HMDB0000099	bioa_011	GCST90200383	15:58477325-58977325	-0.562118324742275	0.502917945928871	0.263689250090683	1.0
MR-IVW	leucine	HMDB0000687	cystathionine	HMDB0000099	bioa_011	GCST90200383	16:70059237-70559237	0.334693920069322	0.323287896571339	0.300537551307777	1.0
MR-IVW	pantothenate	HMDB0000210	lactate	HMDB0000190	GCST90200279	GCST90200408	1:199230515-199730515	0.141917920175479	0.170869187343606	0.40621956729439	1.0
MR-IVW	tryptophan	HMDB0000929	1,7-dimethylurate	HMDB0011103	M00054	GCST90199756	3:189559163-190059163	-0.0846083145001795	0.173493458246932	0.625780502372288	1.0
MR-IVW	tryptophan	HMDB0000929	1,7-dimethylurate	HMDB0011103	M00054	GCST90199756	5:153760041-154260041	0.485053369082961	0.173410743441035	0.0051557884926605	1.0
MR-IVW	tryptophan	HMDB0000929	1,7-dimethylurate	HMDB0011103	M00054	GCST90199756	6:111281159-111781159	-0.155851112349551	0.152274727479545	0.306077927809642	1.0
MR-IVW	tryptophan	HMDB0000929	1,7-dimethylurate	HMDB0011103	M00054	GCST90199756	6:125293311-125793311	-0.0292771011633392	0.157792533364031	0.852804144963074	1.0
MR-IVW	tryptophan	HMDB0000929	1,7-dimethylurate	HMDB0011103	M00054	GCST90199756	7:14057409-14557409	0.43663202823881	0.170038025853889	0.0102331628330693	1.0
MR-IVW	tryptophan	HMDB0000929	1,7-dimethylurate	HMDB0011103	M00054	GCST90199756	11:116404435-116904435	0.0634976462266767	0.170107036579247	0.708939659382894	1.0
MR-IVW	tryptophan	HMDB0000929	1,7-dimethylurate	HMDB0011103	M00054	GCST90199756	16:53794515-54294515	0.0252545080420169	0.173495822076398	0.884266671146423	1.0
MR-IVW	creatinine	HMDB0000562	myo-inositol	HMDB0000211	met-d-Creatinine	M19934	1:62775942-63275942	0.222371688322505	0.571812912829309	0.697358341877482	1.0
MR-IVW	creatinine	HMDB0000562	myo-inositol	HMDB0000211	met-d-Creatinine	M19934	1:78344069-78844069	0.284115605659173	0.619888594165475	0.646712979615903	1.0
MR-IVW	creatinine	HMDB0000562	myo-inositol	HMDB0000211	met-d-Creatinine	M19934	1:150079982-151190625	0.0728998588984193	0.583198871187389	0.90052355033978	1.0
MR-IVW	creatinine	HMDB0000562	myo-inositol	HMDB0000211	met-d-Creatinine	M19934	1:212502129-213002129	0.22394313326682	0.699822291458822	0.748968330553363	1.0
MR-IVW	creatinine	HMDB0000562	myo-inositol	HMDB0000211	met-d-Creatinine	M19934	2:15538692-16038692	0.203794463844038	0.692901177069739	0.768668006560811	1.0
MR-IVW	creatinine	HMDB0000562	myo-inositol	HMDB0000211	met-d-Creatinine	M19934	2:18426203-18926203	0.595327640999063	0.630346913999007	0.344942578828617	1.0
MR-IVW	creatinine	HMDB0000562	myo-inositol	HMDB0000211	met-d-Creatinine	M19934	2:54331356-54831356	0.850606102462951	0.703949877900376	0.226919071737481	1.0
MR-IVW	creatinine	HMDB0000562	myo-inositol	HMDB0000211	met-d-Creatinine	M19934	2:73303397-74097901	-0.390938150152288	0.610840859612947	0.522172599385721	1.0
MR-IVW	creatinine	HMDB0000562	myo-inositol	HMDB0000211	met-d-Creatinine	M19934	2:121056440-121556440	0.732895146898662	0.573570114964166	0.201327791982998	1.0
MR-IVW	creatinine	HMDB0000562	myo-inositol	HMDB0000211	met-d-Creatinine	M19934	2:176734544-177234544	-0.271025055063874	0.643684505776703	0.673716649749525	1.0
MR-IVW	creatinine	HMDB0000562	myo-inositol	HMDB0000211	met-d-Creatinine	M19934	2:211293055-211793055	-0.83520938176492	0.527500662167318	0.113345509219526	1.0
MR-IVW	creatinine	HMDB0000562	myo-inositol	HMDB0000211	met-d-Creatinine	M19934	2:217394852-217894852	0.344460038716145	0.532347332561318	0.517593873457395	1.0
MR-IVW	creatinine	HMDB0000562	myo-inositol	HMDB0000211	met-d-Creatinine	M19934	2:220108198-220608198	0.929329582003214	0.557597749201925	0.0955807045456277	1.0
MR-IVW	creatinine	HMDB0000562	myo-inositol	HMDB0000211	met-d-Creatinine	M19934	3:38187471-38687471	0.374061473737342	0.673310652727216	0.578514721507945	1.0
MR-IVW	creatinine	HMDB0000562	myo-inositol	HMDB0000211	met-d-Creatinine	M19934	3:121465319-121965319	0.831839654561404	0.707063706377191	0.239406878796788	1.0
MR-IVW	creatinine	HMDB0000562	myo-inositol	HMDB0000211	met-d-Creatinine	M19934	3:141462708-141962708	0.902464894960667	0.578503137795298	0.118759881189585	1.0
MR-IVW	creatinine	HMDB0000562	myo-inositol	HMDB0000211	met-d-Creatinine	M19934	3:185024780-185524780	-0.29403138965099	0.641523031965802	0.646712979615903	1.0
MR-IVW	creatinine	HMDB0000562	myo-inositol	HMDB0000211	met-d-Creatinine	M19934	4:76880934-77664144	0.415456145118401	0.271644402577416	0.126162397742482	1.0
MR-IVW	creatinine	HMDB0000562	myo-inositol	HMDB0000211	met-d-Creatinine	M19934	4:103323863-104102802	1.05543772279982	0.543710342048394	0.0522368760834803	1.0
MR-IVW	creatinine	HMDB0000562	myo-inositol	HMDB0000211	met-d-Creatinine	M19934	5:39144851-39644851	-0.223205917188097	0.474312574024705	0.637934810590956	1.0
MR-IVW	creatinine	HMDB0000562	myo-inositol	HMDB0000211	met-d-Creatinine	M19934	5:53045546-53835870	-0.569060153074891	0.675758931776433	0.399729035501385	1.0
MR-IVW	creatinine	HMDB0000562	myo-inositol	HMDB0000211	met-d-Creatinine	M19934	5:176565124-177065124	1.72670243916568	0.383711653147927	6.79534624945915e-06	1.0
MR-IVW	creatinine	HMDB0000562	myo-inositol	HMDB0000211	met-d-Creatinine	M19934	6:43556335-44056335	0.704495464121152	0.540113189159549	0.192115015579544	1.0
MR-IVW	creatinine	HMDB0000562	myo-inositol	HMDB0000211	met-d-Creatinine	M19934	6:108750742-109250742	0.0299040976619048	0.687794246223894	0.965320293449227	1.0
MR-IVW	creatinine	HMDB0000562	myo-inositol	HMDB0000211	met-d-Creatinine	M19934	6:133547208-134047208	-0.241234659604058	0.620317696124732	0.697358341877482	1.0
MR-IVW	creatinine	HMDB0000562	myo-inositol	HMDB0000211	met-d-Creatinine	M19934	6:160418389-160927934	0.516877037721983	0.407236453962775	0.204358769913803	1.0
MR-IVW	creatinine	HMDB0000562	myo-inositol	HMDB0000211	met-d-Creatinine	M19934	7:25488956-25988956	0.250411799317091	0.643916055386819	0.697358341877482	1.0
MR-IVW	creatinine	HMDB0000562	myo-inositol	HMDB0000211	met-d-Creatinine	M19934	7:76984640-77791673	0.356262742744388	0.630311006393919	0.571925908937659	1.0
MR-IVW	creatinine	HMDB0000562	myo-inositol	HMDB0000211	met-d-Creatinine	M19934	7:128492221-128992221	2.07184663157816	0.640388958851431	0.0012151748594109	1.0
MR-IVW	creatinine	HMDB0000562	myo-inositol	HMDB0000211	met-d-Creatinine	M19934	7:151165041-151665041	0.912426570716043	0.307943967616664	0.0030469322839996	1.0
MR-IVW	creatinine	HMDB0000562	myo-inositol	HMDB0000211	met-d-Creatinine	M19934	7:155370831-155870831	1.0236193331704	0.614171599902235	0.0955807045456277	1.0
MR-IVW	creatinine	HMDB0000562	myo-inositol	HMDB0000211	met-d-Creatinine	M19934	8:8031142-9250941	-0.415174271570799	0.641632965154875	0.517593873457395	1.0
MR-IVW	creatinine	HMDB0000562	myo-inositol	HMDB0000211	met-d-Creatinine	M19934	8:10561829-11945872	-1.7441037120117	0.65888362453775	0.0081195227907508	1.0
MR-IVW	creatinine	HMDB0000562	myo-inositol	HMDB0000211	met-d-Creatinine	M19934	8:19609539-20109539	0.425133694180312	0.651871664409808	0.51428898671609	1.0
MR-IVW	creatinine	HMDB0000562	myo-inositol	HMDB0000211	met-d-Creatinine	M19934	8:23527006-24027006	0.539028607092381	0.572717895035659	0.346614432503055	1.0
MR-IVW	creatinine	HMDB0000562	myo-inositol	HMDB0000211	met-d-Creatinine	M19934	9:71184707-71684707	-0.266352982960826	0.566000088791753	0.637934810590956	1.0
MR-IVW	creatinine	HMDB0000562	myo-inositol	HMDB0000211	met-d-Creatinine	M19934	10:52398454-52898454	-0.165082941964307	0.589581935586822	0.77947750488841	1.0
MR-IVW	creatinine	HMDB0000562	myo-inositol	HMDB0000211	met-d-Creatinine	M19934	11:15629946-16129946	0.327603054428704	0.696156490660995	0.637934810590956	1.0
MR-IVW	creatinine	HMDB0000562	myo-inositol	HMDB0000211	met-d-Creatinine	M19934	11:30504837-31294673	0.444637098651804	1.1897034144455	0.708599423435066	2.0
MR-IVW	creatinine	HMDB0000562	myo-inositol	HMDB0000211	met-d-Creatinine	M19934	11:116373213-117240760	0.100784250209587	0.365484827841889	0.782736287675904	2.0
MR-IVW	creatinine	HMDB0000562	myo-inositol	HMDB0000211	met-d-Creatinine	M19934	15:41118334-41871842	0.157633358330085	0.535953418322296	0.768668006560811	1.0
MR-IVW	creatinine	HMDB0000562	myo-inositol	HMDB0000211	met-d-Creatinine	M19934	15:45400360-46179051	0.482342900578953	0.315378050378546	0.126162397742482	1.0
MR-IVW	creatinine	HMDB0000562	myo-inositol	HMDB0000211	met-d-Creatinine	M19934	15:53700578-54200578	-0.0441507024298098	0.573959131587577	0.93868473920678	1.0
MR-IVW	creatinine	HMDB0000562	myo-inositol	HMDB0000211	met-d-Creatinine	M19934	15:76097375-76597375	0.60771822622709	0.57395610254781	0.289680155734689	1.0
MR-IVW	creatinine	HMDB0000562	myo-inositol	HMDB0000211	met-d-Creatinine	M19934	16:20142332-21335139	0.926246963785794	0.307473069794782	0.0025914891558146	2.0
MR-IVW	creatinine	HMDB0000562	myo-inositol	HMDB0000211	met-d-Creatinine	M19934	16:89453424-89953424	-1.35979860667444	0.62477233279636	0.0295200906044929	1.0
MR-IVW	creatinine	HMDB0000562	myo-inositol	HMDB0000211	met-d-Creatinine	M19934	17:19176536-19724875	-0.656855402309946	0.685414332845162	0.337894700424811	1.0
MR-IVW	creatinine	HMDB0000562	myo-inositol	HMDB0000211	met-d-Creatinine	M19934	17:37200083-37954217	0.334824844409039	0.472693897989235	0.478738281732903	1.0
MR-IVW	creatinine	HMDB0000562	myo-inositol	HMDB0000211	met-d-Creatinine	M19934	17:58690466-59700441	0.44664580269389	0.329834768645343	0.175688478019338	2.0
MR-IVW	creatinine	HMDB0000562	myo-inositol	HMDB0000211	met-d-Creatinine	M19934	19:32940263-33709298	0.330788938892103	0.590694533735903	0.575479437698057	1.0
MR-IVW	creatinine	HMDB0000562	myo-inositol	HMDB0000211	met-d-Creatinine	M19934	20:32653904-33537782	1.4535569811615	0.549121526216565	0.0081195227907508	1.0
MR-IVW	creatinine	HMDB0000562	myo-inositol	HMDB0000211	met-d-Creatinine	M19934	22:38345240-38845240	0.200931704194245	0.569306495217035	0.724132540388923	1.0
MR-IVW	eicosapentaenoate (epa; 20:5n3)	HMDB0001999	valine	HMDB0000883	GCST90200349	GCST90200442	11:61319830-61819830	-0.129650796633698	0.0778575957538049	0.0958668972247478	1.0
MR-IVW	myo-inositol	HMDB0000211	taurine	HMDB0000251	M19934	GCST90200420	16:24681798-25181798	-0.0326837934422544	0.133094966485011	0.806017077752103	1.0
MR-IVW	myo-inositol	HMDB0000211	taurine	HMDB0000251	M19934	GCST90200420	19:18368867-18868867	0.0690722433960002	0.132446119826488	0.60201013488961	1.0
MR-IVW	glycochenodeoxycholate	HMDB0000637	alpha-ketoglutarate	HMDB0000208	M32346	GCST90200455	6:156877825-157377825	-0.234168542069235	0.153055128130367	0.126026115563903	1.0
MR-IVW	stearoyl sphingomyelin (d18:1/18:0)	HMDB0001348	alanine	HMDB0000161	GCST90200335	GCST90200431	8:113373776-113873776	-0.037884502496564	0.170773542532596	0.824437984634479	1.0
MR-IVW	stearoyl sphingomyelin (d18:1/18:0)	HMDB0001348	alanine	HMDB0000161	GCST90200335	GCST90200431	11:61368608-61868608	0.131811991545515	0.182397153495419	0.469885883149285	1.0
MR-IVW	stearoyl sphingomyelin (d18:1/18:0)	HMDB0001348	alanine	HMDB0000161	GCST90200335	GCST90200431	14:63982386-64482386	0.0627161674801914	0.113888455358937	0.581852618405585	1.0
MR-IVW	stearoyl sphingomyelin (d18:1/18:0)	HMDB0001348	alanine	HMDB0000161	GCST90200335	GCST90200431	19:8013648-8513648	0.170849767700439	0.0944351121097895	0.0704236167272113	1.0
MR-IVW	stearoyl sphingomyelin (d18:1/18:0)	HMDB0001348	alanine	HMDB0000161	GCST90200335	GCST90200431	19:45165640-45665640	0.020386227782663	0.168937610463268	0.903949954060086	1.0
MR-IVW	creatinine	HMDB0000562	inosine 5'-monophosphate (imp)	HMDB0000175	M00513	GCST90200395	7:23845366-24345366	0.0513243103365622	0.218512033977047	0.814301149154272	1.0
MR-IVW	arginine	HMDB0000517	glycohyocholate	HMDB0000138	bioa_002	GCST90199935	2:24182937-24682937	0.530333644957464	0.378971281430366	0.161692091220524	1.0
MR-IVW	arginine	HMDB0000517	glycohyocholate	HMDB0000138	bioa_002	GCST90199935	2:211333022-211833022	-0.23421265371422	0.264802243195019	0.376436409070593	1.0
MR-IVW	arginine	HMDB0000517	glycohyocholate	HMDB0000138	bioa_002	GCST90199935	2:219037276-219788019	-0.338134390162155	0.288756850521179	0.241598612611917	1.0
MR-IVW	arginine	HMDB0000517	glycohyocholate	HMDB0000138	bioa_002	GCST90199935	4:144583533-145083533	0.0062206369972934	0.283179612677804	0.98247419360502	1.0
MR-IVW	arginine	HMDB0000517	glycohyocholate	HMDB0000138	bioa_002	GCST90199935	5:177386199-177886199	-0.179943030978675	0.347427255358111	0.604507044344761	1.0
MR-IVW	arginine	HMDB0000517	glycohyocholate	HMDB0000138	bioa_002	GCST90199935	6:131339506-132265729	0.194417345417946	0.127677643889807	0.127828686776503	2.0
MR-IVW	arginine	HMDB0000517	glycohyocholate	HMDB0000138	bioa_002	GCST90199935	6:135177817-135677817	-0.891492440124636	0.32852941945134	0.0066559529754077	1.0
MR-IVW	arginine	HMDB0000517	glycohyocholate	HMDB0000138	bioa_002	GCST90199935	10:99898951-100398951	0.319002062357461	0.366989898615817	0.384716226365913	1.0
MR-IVW	arginine	HMDB0000517	glycohyocholate	HMDB0000138	bioa_002	GCST90199935	12:46680313-47435518	-0.176354791614173	0.310486124805947	0.570037870640633	1.0
MR-IVW	arginine	HMDB0000517	glycohyocholate	HMDB0000138	bioa_002	GCST90199935	19:12757458-13257458	0.119855731755995	0.199883229723502	0.548753680416468	1.0
MR-IVW	glycine	HMDB0000123	lactate	HMDB0000190	bioa_008	met-d-Lactate	1:75967169-76725029	-0.110024353174749	0.0943274612043413	0.243449320757937	1.0
MR-IVW	glycine	HMDB0000123	lactate	HMDB0000190	bioa_008	met-d-Lactate	1:120004506-120504506	0.105292398561876	0.111668178786199	0.345729889129876	1.0
MR-IVW	glycine	HMDB0000123	lactate	HMDB0000190	bioa_008	met-d-Lactate	2:165258389-165758389	-0.0610705500353498	0.138218291778923	0.658604048598892	1.0
MR-IVW	glycine	HMDB0000123	lactate	HMDB0000190	bioa_008	met-d-Lactate	2:210575251-212439946	0.0108641981804488	0.0231970241818847	0.639538266110877	6.0
MR-IVW	glycine	HMDB0000123	lactate	HMDB0000190	bioa_008	met-d-Lactate	3:125660381-126160381	-0.0299918534016787	0.0725614539416193	0.679364573892959	1.0
MR-IVW	glycine	HMDB0000123	lactate	HMDB0000190	bioa_008	met-d-Lactate	4:186924683-187424683	0.116673354435388	0.137782236606287	0.397109212014966	1.0
MR-IVW	glycine	HMDB0000123	lactate	HMDB0000190	bioa_008	met-d-Lactate	5:89976061-90476061	-0.0150273150609553	0.152108455232868	0.921302290104478	1.0
MR-IVW	glycine	HMDB0000123	lactate	HMDB0000190	bioa_008	met-d-Lactate	5:131494202-131994202	-0.238318814629073	0.137533053975456	0.0831292336738565	1.0
MR-IVW	glycine	HMDB0000123	lactate	HMDB0000190	bioa_008	met-d-Lactate	6:160525578-161025578	0.0052713408302939	0.138102429418338	0.969552306840827	1.0
MR-IVW	glycine	HMDB0000123	lactate	HMDB0000190	bioa_008	met-d-Lactate	7:55797215-56297215	-0.0799722020817467	0.0705366609871523	0.256891918731254	1.0
MR-IVW	glycine	HMDB0000123	lactate	HMDB0000190	bioa_008	met-d-Lactate	8:8933358-9433358	-0.106941163257732	0.0568548675654703	0.0599787204523292	1.0
MR-IVW	glycine	HMDB0000123	lactate	HMDB0000190	bioa_008	met-d-Lactate	8:126232077-126732077	-0.153884872155331	0.0807853993381044	0.0567982778586835	1.0
MR-IVW	glycine	HMDB0000123	lactate	HMDB0000190	bioa_008	met-d-Lactate	9:5720079-6894932	-0.0284090981669172	0.0495986006754233	0.566793503095589	3.0
MR-IVW	glycine	HMDB0000123	lactate	HMDB0000190	bioa_008	met-d-Lactate	9:135887106-136387106	0.0716286120949719	0.109276381373704	0.512157995550029	1.0
MR-IVW	glycine	HMDB0000123	lactate	HMDB0000190	bioa_008	met-d-Lactate	10:64798306-65575478	0.0950162790329282	0.119289986207943	0.425732684193858	1.0
MR-IVW	glycine	HMDB0000123	lactate	HMDB0000190	bioa_008	met-d-Lactate	12:46859387-47359387	-0.0400753639242404	0.116430462628167	0.73069589077851	1.0
MR-IVW	glycine	HMDB0000123	lactate	HMDB0000190	bioa_008	met-d-Lactate	12:56611458-57111458	0.0451082506429487	0.150501666700198	0.76439129374427	1.0
MR-IVW	glycine	HMDB0000123	lactate	HMDB0000190	bioa_008	met-d-Lactate	15:58217095-58717095	0.148080153325783	0.141115452351744	0.294014931244798	1.0
MR-IVW	glycine	HMDB0000123	lactate	HMDB0000190	bioa_008	met-d-Lactate	16:80861176-81361176	0.0419753897800389	0.0622791808331832	0.500319256788978	1.0
MR-IVW	glycine	HMDB0000123	lactate	HMDB0000190	bioa_008	met-d-Lactate	17:45188952-45974996	0.101740822150741	0.130754395790684	0.436506335322334	1.0
MR-IVW	glycine	HMDB0000123	lactate	HMDB0000190	bioa_008	met-d-Lactate	19:17984588-18484588	0.378039150619561	0.141255124579194	0.0074443029345549	1.0
MR-IVW	urate	HMDB0000289	3-aminoisobutyrate	HMDB0002166	GCST90200307	GCST90200310	2:207223753-207723753	0.108821588143982	0.177973330602454	0.540902471798046	1.0
MR-IVW	urate	HMDB0000289	3-aminoisobutyrate	HMDB0002166	GCST90200307	GCST90200310	4:9672167-10439135	-0.0370817142625086	0.0591069645827942	0.530419190645768	1.0
MR-IVW	urate	HMDB0000289	3-aminoisobutyrate	HMDB0002166	GCST90200307	GCST90200310	4:88802323-89302323	0.0377055223646631	0.161263490550479	0.815130051559136	1.0
MR-IVW	urate	HMDB0000289	3-aminoisobutyrate	HMDB0002166	GCST90200307	GCST90200310	11:64114866-64614866	-0.172372735848683	0.172418848572531	0.317439953354089	1.0
MR-IVW	urate	HMDB0000289	3-aminoisobutyrate	HMDB0002166	GCST90200307	GCST90200310	12:114208961-114708961	0.26527424032893	0.183075031746308	0.147339841231346	1.0
MR-IVW	asparagine	HMDB0000168	glutamine	HMDB0000641	bioa_003	met-d-Gln	2:27480940-27980940	1.25099874756846	0.0666778634248936	1.54970621833005e-78	1.0
MR-IVW	asparagine	HMDB0000168	glutamine	HMDB0000641	bioa_003	met-d-Gln	4:178111051-178611051	-0.0319378331002667	0.0770069855834226	0.678332666165958	1.0
MR-IVW	asparagine	HMDB0000168	glutamine	HMDB0000641	bioa_003	met-d-Gln	7:97252737-97752737	-0.130719554178454	0.0570260758544457	0.0218896721482187	1.0
MR-IVW	asparagine	HMDB0000168	glutamine	HMDB0000641	bioa_003	met-d-Gln	11:61853420-62353420	-0.153982558004202	0.0505271409602978	0.0023073687355813	1.0
MR-IVW	asparagine	HMDB0000168	glutamine	HMDB0000641	bioa_003	met-d-Gln	12:46900176-47400176	0.684554966993961	0.0873742514395773	4.69795710043198e-15	1.0
MR-IVW	asparagine	HMDB0000168	glutamine	HMDB0000641	bioa_003	met-d-Gln	14:103514503-104812812	-0.0231769972373215	0.0183035068775991	0.205420039659337	3.0
MR-IVW	tryptophan	HMDB0000929	alpha-ketobutyrate	HMDB0000005	M00054	GCST90200438	3:189559163-190059163	0.101327666518902	0.170910551429229	0.553268438892639	1.0
MR-IVW	tryptophan	HMDB0000929	alpha-ketobutyrate	HMDB0000005	M00054	GCST90200438	5:153760041-154260041	0.28265446817672	0.170885684864055	0.0981161637530183	1.0
MR-IVW	tryptophan	HMDB0000929	alpha-ketobutyrate	HMDB0000005	M00054	GCST90200438	6:111281159-111781159	0.0343281709289252	0.150018094833968	0.819003482383541	1.0
MR-IVW	tryptophan	HMDB0000929	alpha-ketobutyrate	HMDB0000005	M00054	GCST90200438	6:125293311-125793311	-0.207728078135583	0.15542777832393	0.181388312219954	1.0
MR-IVW	tryptophan	HMDB0000929	alpha-ketobutyrate	HMDB0000005	M00054	GCST90200438	7:14057409-14557409	0.103293795325616	0.1675732164558	0.53762399845914	1.0
MR-IVW	tryptophan	HMDB0000929	alpha-ketobutyrate	HMDB0000005	M00054	GCST90200438	11:116404435-116904435	0.0447408753217669	0.167576373519638	0.789478425679576	1.0
MR-IVW	tryptophan	HMDB0000929	alpha-ketobutyrate	HMDB0000005	M00054	GCST90200438	16:53794515-54294515	0.152643806807023	0.170905897111569	0.371779341315314	1.0
MR-IVW	dehydroepiandrosterone sulfate (dhea-s)	HMDB0001032	n-acetylornithine	HMDB0003357	M32425	bioa_023	7:98868801-99739571	-0.12008967784714	0.069056744017906	0.0820347629233353	1.0
MR-IVW	dehydroepiandrosterone sulfate (dhea-s)	HMDB0001032	n-acetylornithine	HMDB0003357	M32425	bioa_023	19:48115523-48615523	-0.166505495155199	0.0690607611593519	0.0159088484412281	1.0
MR-IVW	histidine	HMDB0000177	hydroxy-n6,n6,n6-trimethyllysine*	HMDB01422	M00059	GCST90200240	4:9731889-10602550	-0.106632055532884	0.1301434389673	0.412591009582034	1.0
MR-IVW	cholesterol	HMDB0000067	acetate	HMDB0000042	M00063	met-d-Acetate	1:109571511-110071511	-0.0064035316210802	0.0422725208196353	0.879595403992955	1.0
MR-IVW	phenylalanine	HMDB0000159	threonine	HMDB0000167	met-d-Phe	M01284	6:17868392-18368392	0.493501089793346	0.789601743669354	0.531971058097402	1.0
MR-IVW	phenylalanine	HMDB0000159	threonine	HMDB0000167	met-d-Phe	M01284	11:57019429-57519429	-0.0150326064298108	0.375815160745284	0.96809312629434	1.0
MR-IVW	phenylalanine	HMDB0000159	threonine	HMDB0000167	met-d-Phe	M01284	12:56671418-57171418	3.83402293759057	0.776510974701885	7.91304065576941e-07	1.0
MR-IVW	phenylalanine	HMDB0000159	threonine	HMDB0000167	met-d-Phe	M01284	12:102890425-104124563	0.120070603107086	0.161182004631156	0.456309190582805	5.0
MR-IVW	phenylalanine	HMDB0000159	threonine	HMDB0000167	met-d-Phe	M01284	14:55161744-55661744	-0.512291171003823	0.483017389803606	0.288868967123966	1.0
MR-IVW	phenylalanine	HMDB0000159	threonine	HMDB0000167	met-d-Phe	M01284	16:16004626-16504626	0.321154674784422	0.802886686961056	0.689156516779352	1.0
MR-IVW	urate	HMDB0000289	alanine	HMDB0000161	M01604	GCST90200431	4:9676051-10553081	0.0065831223838104	0.047948098705082	0.890796168962898	1.0
MR-IVW	myo-inositol	HMDB0000211	hydroxy-n6,n6,n6-trimethyllysine*	HMDB01422	M19934	GCST90200240	16:24681798-25181798	-0.0911615783456509	0.1333270803382	0.494136894902435	1.0
MR-IVW	myo-inositol	HMDB0000211	hydroxy-n6,n6,n6-trimethyllysine*	HMDB01422	M19934	GCST90200240	19:18368867-18868867	0.0608379365356952	0.132680894292462	0.646572980743108	1.0
MR-IVW	thyroxine	HMDB0000248	citrate	HMDB0000094	GCST90200293	M01564	2:234397317-234897317	-0.0776833235758689	0.174787478045707	0.656721286563774	1.0
MR-IVW	1-methylxanthine	HMDB0010738	heme	HMDB0003178	GCST90199763	M32593	8:18005709-18505709	0.0577699442270311	0.0737675917376862	0.433548148228763	2.0
MR-IVW	1-methylxanthine	HMDB0010738	heme	HMDB0003178	GCST90199763	M32593	15:74275585-74775585	0.277835874609035	0.200463858895127	0.165757617863569	1.0
MR-IVW	1-methylxanthine	HMDB0010738	heme	HMDB0003178	GCST90199763	M32593	15:74777880-75599999	0.0194021345041821	0.140665475155325	0.890294922852372	1.0
MR-IVW	serine	HMDB0000187	7-methylxanthine	HMDB0001991	M32315	M34390	1:119966025-120466025	-0.230038533955322	0.110836748178473	0.0379428392351341	1.0
MR-IVW	serine	HMDB0000187	7-methylxanthine	HMDB0001991	M32315	M34390	2:211323559-211823559	0.137255784598687	0.14797889277046	0.35364818903182	1.0
MR-IVW	serine	HMDB0000187	7-methylxanthine	HMDB0001991	M32315	M34390	7:55822010-56322010	0.102014420557437	0.155571991350091	0.511992904340373	1.0
MR-IVW	1-(1-enyl-stearoyl)-2-arachidonoyl-gpe (p-18:0/20:4)*	HMDB0005779	threonine	HMDB0000167	GCST90200058	M01284	11:61307803-62000560	-0.107649889515817	0.0679894039047267	0.113345509219525	1.0
MR-IVW	cysteinylglycine	HMDB0000078	glycochenodeoxycholate	HMDB0000637	GCST90200364	M32346	16:15885043-16385043	0.101309557005603	0.195020897235786	0.603425694128156	1.0
MR-IVW	cysteinylglycine	HMDB0000078	glycochenodeoxycholate	HMDB0000637	GCST90200364	M32346	16:89076223-90262231	-0.265697010731385	0.0786020323413676	0.0007241157440847	1.0
MR-IVW	alpha-ketoglutaramate*	HMDB0001552	n-formylanthranilic acid	HMDB0004089	GCST90199885	GCST90199960	3:99879368-100379368	-0.137766906466077	0.131215855797146	0.293752249280403	1.0
MR-IVW	alanine	HMDB0000161	arachidonate (20:4n6)	HMDB0001043	bioa_001	M01110	1:206985954-207485954	0.322793522887915	0.36681082146354	0.378859309553425	1.0
MR-IVW	alanine	HMDB0000161	arachidonate (20:4n6)	HMDB0001043	bioa_001	M01110	2:27143030-28594285	0.0870903695053113	0.2322409853475	0.707660466654556	1.0
MR-IVW	alanine	HMDB0000161	arachidonate (20:4n6)	HMDB0001043	bioa_001	M01110	2:64958074-65458074	-0.331897739669381	0.319132441989791	0.298339900661965	1.0
MR-IVW	alanine	HMDB0000161	arachidonate (20:4n6)	HMDB0001043	bioa_001	M01110	3:71155270-71655270	0.500449723722305	0.543967091002508	0.357572759228746	1.0
MR-IVW	alanine	HMDB0000161	arachidonate (20:4n6)	HMDB0001043	bioa_001	M01110	4:88976422-89476422	-0.343573883264722	0.515360824897081	0.504985075093844	1.0
MR-IVW	alanine	HMDB0000161	arachidonate (20:4n6)	HMDB0001043	bioa_001	M01110	7:72732874-73232874	0.989661606857881	0.487659342509682	0.0424163678212287	1.0
MR-IVW	alanine	HMDB0000161	arachidonate (20:4n6)	HMDB0001043	bioa_001	M01110	8:145568681-146068681	0.178618794325953	0.558183732268605	0.748968330553361	1.0
MR-IVW	alanine	HMDB0000161	arachidonate (20:4n6)	HMDB0001043	bioa_001	M01110	9:4040541-4540541	0.227785209015495	0.496985910579264	0.646712979615902	1.0
MR-IVW	alanine	HMDB0000161	arachidonate (20:4n6)	HMDB0001043	bioa_001	M01110	11:116336283-116836283	0.408224511295003	0.513196528485144	0.426349141743274	1.0
MR-IVW	alanine	HMDB0000161	arachidonate (20:4n6)	HMDB0001043	bioa_001	M01110	12:46636543-47713425	0.625401355387226	0.204729499692519	0.002252338317266	2.0
MR-IVW	alanine	HMDB0000161	arachidonate (20:4n6)	HMDB0001043	bioa_001	M01110	12:56615040-57115040	0.316093402516885	0.273378077852442	0.247578913503391	1.0
MR-IVW	alanine	HMDB0000161	arachidonate (20:4n6)	HMDB0001043	bioa_001	M01110	12:59727701-60227701	-0.205090184001812	0.399925858803533	0.608076879465923	1.0
MR-IVW	alanine	HMDB0000161	arachidonate (20:4n6)	HMDB0001043	bioa_001	M01110	14:75116447-75616447	0.386922513723014	0.569003696651492	0.496504460907141	1.0
MR-IVW	alanine	HMDB0000161	arachidonate (20:4n6)	HMDB0001043	bioa_001	M01110	16:69621701-70931491	-0.0571640092170452	0.254211480416651	0.822082019042236	3.0
MR-IVW	alanine	HMDB0000161	arachidonate (20:4n6)	HMDB0001043	bioa_001	M01110	17:40568584-41068584	-0.743076963198709	0.580528877498989	0.200545135908883	1.0
MR-IVW	alanine	HMDB0000161	arachidonate (20:4n6)	HMDB0001043	bioa_001	M01110	22:18906543-19406543	-0.422887001846723	0.587343058120448	0.471524995558502	1.0
MR-IVW	glycine	HMDB0000123	serine	HMDB0000187	bioa_008	GCST90200415	1:75967169-76725029	0.614964322883857	0.351363000287218	0.0800794888668477	1.0
MR-IVW	glycine	HMDB0000123	serine	HMDB0000187	bioa_008	GCST90200415	1:120004506-120504506	4.3279283404432	0.456563597778182	2.55860108367474e-21	1.0
MR-IVW	glycine	HMDB0000123	serine	HMDB0000187	bioa_008	GCST90200415	2:165258389-165758389	1.06339000287422	0.51481313559285	0.0388677348158159	1.0
MR-IVW	glycine	HMDB0000123	serine	HMDB0000187	bioa_008	GCST90200415	2:210575251-212439946	0.432860712323881	0.0513583672909483	3.50898907719428e-17	6.0
MR-IVW	glycine	HMDB0000123	serine	HMDB0000187	bioa_008	GCST90200415	3:125660381-126160381	-0.669503837488753	0.27023458473008	0.0132309627751551	1.0
MR-IVW	glycine	HMDB0000123	serine	HMDB0000187	bioa_008	GCST90200415	5:89976061-90476061	0.528981074567948	0.566664770955195	0.350562315905924	1.0
MR-IVW	glycine	HMDB0000123	serine	HMDB0000187	bioa_008	GCST90200415	5:131494202-131994202	-0.415777471427268	0.51237885145832	0.417098721828951	1.0
MR-IVW	glycine	HMDB0000123	serine	HMDB0000187	bioa_008	GCST90200415	6:160525578-161025578	0.434927022287273	0.514491586347514	0.39791376002776	1.0
MR-IVW	glycine	HMDB0000123	serine	HMDB0000187	bioa_008	GCST90200415	7:55797215-56297215	3.08225584532033	0.338905207397471	9.48102187240287e-20	1.0
MR-IVW	glycine	HMDB0000123	serine	HMDB0000187	bioa_008	GCST90200415	8:8933358-9433358	0.225490583830962	0.310195060579076	0.467267873631058	1.0
MR-IVW	glycine	HMDB0000123	serine	HMDB0000187	bioa_008	GCST90200415	8:126232077-126732077	0.632768894070246	0.309909032257692	0.0411724527350854	1.0
MR-IVW	glycine	HMDB0000123	serine	HMDB0000187	bioa_008	GCST90200415	9:5720079-6894932	0.48744515771689	0.283371662219942	0.0854030031203413	3.0
MR-IVW	glycine	HMDB0000123	serine	HMDB0000187	bioa_008	GCST90200415	10:64798306-65575478	1.06944354468863	0.444271882918587	0.0160761297490736	1.0
MR-IVW	glycine	HMDB0000123	serine	HMDB0000187	bioa_008	GCST90200415	12:46859387-47359387	1.1128353282443	0.433600425114822	0.0102730736498498	1.0
MR-IVW	glycine	HMDB0000123	serine	HMDB0000187	bioa_008	GCST90200415	12:56611458-57111458	1.35558469168494	0.570250382566835	0.0174458308169333	1.0
MR-IVW	glycine	HMDB0000123	serine	HMDB0000187	bioa_008	GCST90200415	15:58217095-58717095	0.814070837023634	0.525665428219383	0.121466304243199	1.0
MR-IVW	glycine	HMDB0000123	serine	HMDB0000187	bioa_008	GCST90200415	16:80861176-81361176	0.469796072301559	0.231969993376401	0.0428422116545346	1.0
MR-IVW	glycine	HMDB0000123	serine	HMDB0000187	bioa_008	GCST90200415	17:45188952-45974996	-0.579154690701737	0.487097665193234	0.234443248384325	1.0
MR-IVW	glycine	HMDB0000123	serine	HMDB0000187	bioa_008	GCST90200415	19:17984588-18484588	1.01160120342941	0.526158330991626	0.0545281073364941	1.0
MR-IVW	citrate	HMDB0000094	tryptophan	HMDB0000929	GCST90200304	M00054	5:14503745-15117020	-0.0415346230000433	0.193828240666873	0.830324257655799	1.0
MR-IVW	citrate	HMDB0000094	tryptophan	HMDB0000929	GCST90200304	M00054	17:6357018-6961881	-0.0138696404810841	0.0924301166593123	0.880720887040688	3.0
MR-IVW	citrate	HMDB0000094	tryptophan	HMDB0000929	GCST90200304	M00054	22:19003274-19503274	0.17593453235444	0.164205563530811	0.283976771750912	1.0
MR-IVW	methionine	HMDB0000696	3-(4-hydroxyphenyl)lactate	HMDB0000755	M01302	M32197	1:213396566-213896566	0.164370638115038	0.181229165101196	0.364419095392324	1.0
MR-IVW	docosahexaenoate (dha; 22:6n3)	HMDB0002183	stearoyl sphingomyelin (d18:1/18:0)	HMDB0001348	GCST90199651	GCST90200335	11:61376206-61876206	0.71132624515174	0.170016708510128	2.86599618999475e-05	1.0
MR-IVW	n-stearoyl-sphingosine (d18:1/18:0)*	HMDB0004950	myo-inositol	HMDB0000211	GCST90200341	M19934	10:64645010-65401382	-0.185289007056231	0.193009382350241	0.337055214933675	1.0
MR-IVW	n-stearoyl-sphingosine (d18:1/18:0)*	HMDB0004950	myo-inositol	HMDB0000211	GCST90200341	M19934	14:63982220-64482220	0.0251822424614972	0.163684575999731	0.877731041501716	1.0
MR-IVW	n-stearoyl-sphingosine (d18:1/18:0)*	HMDB0004950	myo-inositol	HMDB0000211	GCST90200341	M19934	18:55052269-55552269	-0.136108295085	0.181477726779999	0.453254704753734	1.0
MR-IVW	creatinine	HMDB0000562	acetoacetate	HMDB0000060	met-d-Creatinine	met-d-Acetoacetate	1:45787394-46287394	-0.25389898619053	0.175047109142738	0.146930037102017	1.0
MR-IVW	creatinine	HMDB0000562	acetoacetate	HMDB0000060	met-d-Creatinine	met-d-Acetoacetate	1:62775942-63275942	0.321215710479316	0.142432880762974	0.024120303189914	1.0
MR-IVW	creatinine	HMDB0000562	acetoacetate	HMDB0000060	met-d-Creatinine	met-d-Acetoacetate	1:78344069-78844069	0.155468058544925	0.156707330319666	0.321152742698656	1.0
MR-IVW	creatinine	HMDB0000562	acetoacetate	HMDB0000060	met-d-Creatinine	met-d-Acetoacetate	1:113008681-113508681	-0.158885010911306	0.127787380656603	0.213737240322809	1.0
MR-IVW	creatinine	HMDB0000562	acetoacetate	HMDB0000060	met-d-Creatinine	met-d-Acetoacetate	1:212502129-213002129	0.209282777408962	0.176912889511129	0.236820731390385	1.0
MR-IVW	creatinine	HMDB0000562	acetoacetate	HMDB0000060	met-d-Creatinine	met-d-Acetoacetate	1:243202864-243702864	0.103120148052343	0.176398384493693	0.558825658155475	1.0
MR-IVW	creatinine	HMDB0000562	acetoacetate	HMDB0000060	met-d-Creatinine	met-d-Acetoacetate	2:15538692-16038692	0.0915256555948213	0.170248250778199	0.590852435351273	1.0
MR-IVW	creatinine	HMDB0000562	acetoacetate	HMDB0000060	met-d-Creatinine	met-d-Acetoacetate	2:18426203-18926203	-0.116804462260116	0.159991954644499	0.465350698894173	1.0
MR-IVW	creatinine	HMDB0000562	acetoacetate	HMDB0000060	met-d-Creatinine	met-d-Acetoacetate	2:54331356-54831356	0.232819730572467	0.176587220662358	0.187356255192982	1.0
MR-IVW	creatinine	HMDB0000562	acetoacetate	HMDB0000060	met-d-Creatinine	met-d-Acetoacetate	2:73303397-74097901	-0.360910519308017	0.147553383062218	0.0144464728696035	1.0
MR-IVW	creatinine	HMDB0000562	acetoacetate	HMDB0000060	met-d-Creatinine	met-d-Acetoacetate	2:121056440-121556440	0.0423658193618371	0.145012646986387	0.770169964166268	1.0
MR-IVW	creatinine	HMDB0000562	acetoacetate	HMDB0000060	met-d-Creatinine	met-d-Acetoacetate	2:148593372-149093372	-0.268255516435658	0.178351892036612	0.132560765449575	1.0
MR-IVW	creatinine	HMDB0000562	acetoacetate	HMDB0000060	met-d-Creatinine	met-d-Acetoacetate	2:176734544-177234544	0.0746318264674086	0.144875260780287	0.606451408519224	1.0
MR-IVW	creatinine	HMDB0000562	acetoacetate	HMDB0000060	met-d-Creatinine	met-d-Acetoacetate	2:211293055-211793055	0.0492978268607413	0.0869086772635655	0.570553098903511	1.0
MR-IVW	creatinine	HMDB0000562	acetoacetate	HMDB0000060	met-d-Creatinine	met-d-Acetoacetate	2:217394852-217894852	-0.0445521578336833	0.134579391079457	0.74060868034961	1.0
MR-IVW	creatinine	HMDB0000562	acetoacetate	HMDB0000060	met-d-Creatinine	met-d-Acetoacetate	2:220108198-220608198	0.121181346595867	0.140985011797034	0.390046222603007	1.0
MR-IVW	creatinine	HMDB0000562	acetoacetate	HMDB0000060	met-d-Creatinine	met-d-Acetoacetate	3:38187471-38687471	0.187372495430055	0.170213355535428	0.270979533711852	1.0
MR-IVW	creatinine	HMDB0000562	acetoacetate	HMDB0000060	met-d-Creatinine	met-d-Acetoacetate	3:141462708-141962708	-0.132388008151516	0.146284791399044	0.365464402371051	1.0
MR-IVW	creatinine	HMDB0000562	acetoacetate	HMDB0000060	met-d-Creatinine	met-d-Acetoacetate	3:185024780-185524780	-0.174037047368724	0.15494673683421	0.261350171476592	1.0
MR-IVW	creatinine	HMDB0000562	acetoacetate	HMDB0000060	met-d-Creatinine	met-d-Acetoacetate	4:103323863-104102802	-0.0947620709479461	0.137483080787937	0.490657456008543	1.0
MR-IVW	creatinine	HMDB0000562	acetoacetate	HMDB0000060	met-d-Creatinine	met-d-Acetoacetate	5:39144851-39644851	0.116531052218678	0.111799656049973	0.297263198854471	1.0
MR-IVW	creatinine	HMDB0000562	acetoacetate	HMDB0000060	met-d-Creatinine	met-d-Acetoacetate	5:53045546-53835870	-0.0199413892770485	0.166436710026783	0.904630770822692	1.0
MR-IVW	creatinine	HMDB0000562	acetoacetate	HMDB0000060	met-d-Creatinine	met-d-Acetoacetate	5:176565124-177065124	0.329918269825132	0.0971296123053608	0.0006820853085603	1.0
MR-IVW	creatinine	HMDB0000562	acetoacetate	HMDB0000060	met-d-Creatinine	met-d-Acetoacetate	6:43556335-44056335	0.014086045975401	0.129954795743201	0.913684833769778	1.0
MR-IVW	creatinine	HMDB0000562	acetoacetate	HMDB0000060	met-d-Creatinine	met-d-Acetoacetate	6:108750742-109250742	0.18969618164582	0.171988663936376	0.270045634954145	1.0
MR-IVW	creatinine	HMDB0000562	acetoacetate	HMDB0000060	met-d-Creatinine	met-d-Acetoacetate	6:133547208-134047208	0.248760931177173	0.160463768425761	0.121078571375435	1.0
MR-IVW	creatinine	HMDB0000562	acetoacetate	HMDB0000060	met-d-Creatinine	met-d-Acetoacetate	6:160418389-160927934	-0.105449833535144	0.0827477248339503	0.202538246314706	2.0
MR-IVW	creatinine	HMDB0000562	acetoacetate	HMDB0000060	met-d-Creatinine	met-d-Acetoacetate	7:1036567-1536567	0.145723552711488	0.0974779395138616	0.134930418215974	1.0
MR-IVW	creatinine	HMDB0000562	acetoacetate	HMDB0000060	met-d-Creatinine	met-d-Acetoacetate	7:25488956-25988956	-0.0796164306191831	0.165849969060397	0.631191184371188	1.0
MR-IVW	creatinine	HMDB0000562	acetoacetate	HMDB0000060	met-d-Creatinine	met-d-Acetoacetate	7:128492221-128992221	0.305779796003817	0.160446017182474	0.0566747219176631	1.0
MR-IVW	creatinine	HMDB0000562	acetoacetate	HMDB0000060	met-d-Creatinine	met-d-Acetoacetate	7:151165041-151665041	0.170867867486946	0.0739972870789615	0.0209374840496979	1.0
MR-IVW	creatinine	HMDB0000562	acetoacetate	HMDB0000060	met-d-Creatinine	met-d-Acetoacetate	7:155370831-155870831	0.0747729344160116	0.153081414282405	0.625229664089727	1.0
MR-IVW	creatinine	HMDB0000562	acetoacetate	HMDB0000060	met-d-Creatinine	met-d-Acetoacetate	8:8031142-9250941	0.056962677709132	0.153029228648392	0.709718654014748	1.0
MR-IVW	creatinine	HMDB0000562	acetoacetate	HMDB0000060	met-d-Creatinine	met-d-Acetoacetate	8:9759952-10530228	0.315189654394951	0.16926323322934	0.0625851763125867	1.0
MR-IVW	creatinine	HMDB0000562	acetoacetate	HMDB0000060	met-d-Creatinine	met-d-Acetoacetate	8:10561829-11945872	0.285794738925541	0.166262676306918	0.0856262022828635	1.0
MR-IVW	creatinine	HMDB0000562	acetoacetate	HMDB0000060	met-d-Creatinine	met-d-Acetoacetate	8:19609539-20109539	0.485976984593604	0.164789513816079	0.0031872443207004	1.0
MR-IVW	creatinine	HMDB0000562	acetoacetate	HMDB0000060	met-d-Creatinine	met-d-Acetoacetate	8:23527006-24027006	-0.062793096921604	0.140993850718683	0.656059226844633	1.0
MR-IVW	creatinine	HMDB0000562	acetoacetate	HMDB0000060	met-d-Creatinine	met-d-Acetoacetate	8:30157389-30657389	0.132887368263948	0.165994960722317	0.423391849112525	1.0
MR-IVW	creatinine	HMDB0000562	acetoacetate	HMDB0000060	met-d-Creatinine	met-d-Acetoacetate	8:144768354-145268354	-0.117930800897112	0.173139506696983	0.495788180922339	1.0
MR-IVW	creatinine	HMDB0000562	acetoacetate	HMDB0000060	met-d-Creatinine	met-d-Acetoacetate	9:71184707-71684707	0.12988001065475	0.143084570574197	0.364028818016191	1.0
MR-IVW	creatinine	HMDB0000562	acetoacetate	HMDB0000060	met-d-Creatinine	met-d-Acetoacetate	10:52398454-52898454	0.107773106830564	0.148962636212111	0.469378363109721	1.0
MR-IVW	creatinine	HMDB0000562	acetoacetate	HMDB0000060	met-d-Creatinine	met-d-Acetoacetate	11:2548804-3048804	0.0346917281916091	0.14566100057393	0.811751120114106	1.0
MR-IVW	creatinine	HMDB0000562	acetoacetate	HMDB0000060	met-d-Creatinine	met-d-Acetoacetate	11:15629946-16129946	-0.0566569190966023	0.168398706726123	0.736535247522338	1.0
MR-IVW	creatinine	HMDB0000562	acetoacetate	HMDB0000060	met-d-Creatinine	met-d-Acetoacetate	11:30504837-31294673	0.0350711193261423	0.110685806899804	0.751355219349261	1.0
MR-IVW	creatinine	HMDB0000562	acetoacetate	HMDB0000060	met-d-Creatinine	met-d-Acetoacetate	11:116373213-117240760	1.06808847727907	0.0985996774611153	2.41271291488314e-27	1.0
MR-IVW	creatinine	HMDB0000562	acetoacetate	HMDB0000060	met-d-Creatinine	met-d-Acetoacetate	12:3175707-3675707	-0.282344150556775	0.168632185384226	0.0940678308361878	1.0
MR-IVW	creatinine	HMDB0000562	acetoacetate	HMDB0000060	met-d-Creatinine	met-d-Acetoacetate	12:15092463-15592463	0.111238824958344	0.165789170374462	0.50224246423649	1.0
MR-IVW	creatinine	HMDB0000562	acetoacetate	HMDB0000060	met-d-Creatinine	met-d-Acetoacetate	15:41118334-41871842	0.120621711948702	0.132828922761395	0.363826316418328	1.0
MR-IVW	creatinine	HMDB0000562	acetoacetate	HMDB0000060	met-d-Creatinine	met-d-Acetoacetate	15:45400360-46179051	0.0247818598828399	0.0793809026831262	0.754896745335622	1.0
MR-IVW	creatinine	HMDB0000562	acetoacetate	HMDB0000060	met-d-Creatinine	met-d-Acetoacetate	15:53700578-54200578	-0.122958720872736	0.139505081232685	0.378105460001189	1.0
MR-IVW	creatinine	HMDB0000562	acetoacetate	HMDB0000060	met-d-Creatinine	met-d-Acetoacetate	15:76097375-76597375	-0.157615588682327	0.136491192188019	0.248185661665883	1.0
MR-IVW	creatinine	HMDB0000562	acetoacetate	HMDB0000060	met-d-Creatinine	met-d-Acetoacetate	16:20142332-21335139	0.0961116893032852	0.0743817800515373	0.196308591084519	2.0
MR-IVW	creatinine	HMDB0000562	acetoacetate	HMDB0000060	met-d-Creatinine	met-d-Acetoacetate	16:89453424-89953424	0.208509411646403	0.138522113542888	0.132261669578122	1.0
MR-IVW	creatinine	HMDB0000562	acetoacetate	HMDB0000060	met-d-Creatinine	met-d-Acetoacetate	17:19176536-19724875	-0.0150912532967355	0.118076040611258	0.898299640767008	2.0
MR-IVW	creatinine	HMDB0000562	acetoacetate	HMDB0000060	met-d-Creatinine	met-d-Acetoacetate	17:37200083-37954217	0.147992494245769	0.114447786285273	0.19597628841395	1.0
MR-IVW	creatinine	HMDB0000562	acetoacetate	HMDB0000060	met-d-Creatinine	met-d-Acetoacetate	17:58690466-59700441	-0.0640843087149714	0.0832354733329191	0.441349821792718	2.0
MR-IVW	creatinine	HMDB0000562	acetoacetate	HMDB0000060	met-d-Creatinine	met-d-Acetoacetate	18:76910235-77410235	0.0538857149261148	0.129697264787847	0.677795658321676	1.0
MR-IVW	creatinine	HMDB0000562	acetoacetate	HMDB0000060	met-d-Creatinine	met-d-Acetoacetate	19:32940263-33709298	-0.14703357915349	0.136382310687337	0.280989753283458	1.0
MR-IVW	creatinine	HMDB0000562	acetoacetate	HMDB0000060	met-d-Creatinine	met-d-Acetoacetate	19:45162079-45662079	0.114414127322448	0.170871088649724	0.503117119141516	1.0
MR-IVW	creatinine	HMDB0000562	acetoacetate	HMDB0000060	met-d-Creatinine	met-d-Acetoacetate	20:32653904-33537782	-0.158383227350495	0.137374843741667	0.248940166857995	1.0
MR-IVW	creatinine	HMDB0000562	acetoacetate	HMDB0000060	met-d-Creatinine	met-d-Acetoacetate	22:38345240-38845240	-0.192659751568771	0.128944309179472	0.135141257303064	1.0
MR-IVW	valine	HMDB0000883	isoleucine	HMDB0000172	M01649	met-d-Ile	4:88976422-89476422	0.60801292695921	0.0375371173911406	5.23949313729921e-59	1.0
MR-IVW	n-stearoyl-sphingosine (d18:1/18:0)*	HMDB0004950	choline	HMDB0000097	GCST90200341	M15506	10:64645010-65401382	-0.254072056035581	0.193578709360443	0.189351486043286	1.0
MR-IVW	n-stearoyl-sphingosine (d18:1/18:0)*	HMDB0004950	choline	HMDB0000097	GCST90200341	M15506	14:63982220-64482220	0.019314890219127	0.164176566862582	0.906347316282195	1.0
MR-IVW	n-stearoyl-sphingosine (d18:1/18:0)*	HMDB0004950	choline	HMDB0000097	GCST90200341	M15506	18:55052269-55552269	0.0849460864839194	0.182027328179828	0.640738381802542	1.0
MR-IVW	asparagine	HMDB0000168	taurine	HMDB0000251	GCST90200452	GCST90200420	2:211293055-211793055	0.529329452369467	0.180408185939032	0.0033455349152297	1.0
MR-IVW	asparagine	HMDB0000168	taurine	HMDB0000251	GCST90200452	GCST90200420	7:97139584-97639584	0.399687129320636	0.171815084241592	0.0200045072173503	1.0
MR-IVW	asparagine	HMDB0000168	taurine	HMDB0000251	GCST90200452	GCST90200420	11:61850353-62350353	-0.0164480852360731	0.138373163824734	0.905380254916292	1.0
MR-IVW	asparagine	HMDB0000168	taurine	HMDB0000251	GCST90200452	GCST90200420	14:103842789-104825326	-0.0305778067864687	0.0360919230684913	0.396872388509276	2.0
MR-IVW	3-methyl-2-oxovalerate	HMDB0000491	histidine	HMDB0000177	M15676	met-d-His	2:27480940-27980940	-0.341465252713414	0.0430312048921028	2.0999763917886203e-15	1.0
MR-IVW	3-methyl-2-oxovalerate	HMDB0000491	histidine	HMDB0000177	M15676	met-d-His	4:88976422-89476422	-0.0467251379185287	0.0308139382738183	0.129427408757143	1.0
MR-IVW	1-(1-enyl-stearoyl)-2-arachidonoyl-gpe (p-18:0/20:4)*	HMDB0005779	arginine	HMDB0000517	GCST90200058	M01638	11:61307803-62000560	-0.096321405696475	0.0608345720188262	0.113345509219525	1.0
MR-IVW	pyruvate	HMDB0000243	phenylethylamine	HMDB0012275	met-d-Pyruvate	bioa_015	1:25486369-25986369	-0.496682370121025	0.580236413692785	0.391997779445375	1.0
MR-IVW	pyruvate	HMDB0000243	phenylethylamine	HMDB0012275	met-d-Pyruvate	bioa_015	1:154991807-156271079	-0.292345044371738	0.365370454732897	0.423633606454714	2.0
MR-IVW	pyruvate	HMDB0000243	phenylethylamine	HMDB0012275	met-d-Pyruvate	bioa_015	1:207429229-207929229	0.22985631731684	0.59089027587877	0.697276146385526	1.0
MR-IVW	pyruvate	HMDB0000243	phenylethylamine	HMDB0012275	met-d-Pyruvate	bioa_015	2:27480940-28253616	-0.256585896933662	0.40470961661461	0.52608082211312	1.0
MR-IVW	pyruvate	HMDB0000243	phenylethylamine	HMDB0012275	met-d-Pyruvate	bioa_015	2:60468043-60968043	1.01824601430759	0.546269320980466	0.0623217043374026	1.0
MR-IVW	pyruvate	HMDB0000243	phenylethylamine	HMDB0012275	met-d-Pyruvate	bioa_015	2:173097338-173854224	-0.0399634115796757	0.20706430870299	0.846958968088994	1.0
MR-IVW	pyruvate	HMDB0000243	phenylethylamine	HMDB0012275	met-d-Pyruvate	bioa_015	3:56611222-57111222	0.540873711036407	0.484219974070195	0.263994325188144	1.0
MR-IVW	pyruvate	HMDB0000243	phenylethylamine	HMDB0012275	met-d-Pyruvate	bioa_015	5:35956855-36456855	0.636555150159041	0.579740573915337	0.272204489271898	1.0
MR-IVW	pyruvate	HMDB0000243	phenylethylamine	HMDB0012275	met-d-Pyruvate	bioa_015	5:131157493-131957429	0.142841500063236	0.412836705385078	0.729342714737494	1.0
MR-IVW	pyruvate	HMDB0000243	phenylethylamine	HMDB0012275	met-d-Pyruvate	bioa_015	7:50177982-50677982	0.62417012147538	0.630474870177151	0.322174119021662	1.0
MR-IVW	pyruvate	HMDB0000243	phenylethylamine	HMDB0012275	met-d-Pyruvate	bioa_015	8:106322270-106822270	-0.341797136828524	0.502642848277246	0.496504460907145	1.0
MR-IVW	pyruvate	HMDB0000243	phenylethylamine	HMDB0012275	met-d-Pyruvate	bioa_015	9:135611502-136391870	0.312908340516166	0.324121839283414	0.334342776223744	3.0
MR-IVW	pyruvate	HMDB0000243	phenylethylamine	HMDB0012275	met-d-Pyruvate	bioa_015	10:2869150-3388009	0.0061564553541056	0.291501275883103	0.983150071945113	2.0
MR-IVW	pyruvate	HMDB0000243	phenylethylamine	HMDB0012275	met-d-Pyruvate	bioa_015	11:56961646-57461646	0.0249967596362898	0.624918990907365	0.968093126294345	1.0
MR-IVW	pyruvate	HMDB0000243	phenylethylamine	HMDB0012275	met-d-Pyruvate	bioa_015	12:48145900-49077761	-0.163861032090777	0.164146418872318	0.318152625246286	4.0
MR-IVW	pyruvate	HMDB0000243	phenylethylamine	HMDB0012275	met-d-Pyruvate	bioa_015	16:69379588-70929689	0.135972205032846	0.327165571523741	0.677697819813399	2.0
MR-IVW	pyruvate	HMDB0000243	phenylethylamine	HMDB0012275	met-d-Pyruvate	bioa_015	16:87636490-88136490	-0.535292882841315	0.662491191635288	0.41909058214214	1.0
MR-IVW	pyruvate	HMDB0000243	phenylethylamine	HMDB0012275	met-d-Pyruvate	bioa_015	18:43532791-44032791	0.083907509347748	0.635662949604188	0.894984291748813	1.0
MR-IVW	pyruvate	HMDB0000243	phenylethylamine	HMDB0012275	met-d-Pyruvate	bioa_015	21:45449580-45972811	0.889190360998067	0.322053734515778	0.005762467640365	1.0
MR-IVW	creatinine	HMDB0000562	citrate	HMDB0000094	bioa_026	GCST90200304	1:109627506-110127506	0.252791502474059	0.552785931743855	0.647452184847961	1.0
MR-IVW	creatinine	HMDB0000562	citrate	HMDB0000094	bioa_026	GCST90200304	2:73467567-73967567	-0.249118220462686	0.574903652539374	0.664781085102319	1.0
MR-IVW	creatinine	HMDB0000562	citrate	HMDB0000094	bioa_026	GCST90200304	2:121056440-121556440	-0.546361141689307	0.574363671461275	0.341479515118898	1.0
MR-IVW	creatinine	HMDB0000562	citrate	HMDB0000094	bioa_026	GCST90200304	2:211315692-211815692	-0.339200186867147	0.445421675850099	0.446342955728096	1.0
MR-IVW	creatinine	HMDB0000562	citrate	HMDB0000094	bioa_026	GCST90200304	2:217404869-217904869	-0.424230364881861	0.48052669488374	0.377320276406232	1.0
MR-IVW	creatinine	HMDB0000562	citrate	HMDB0000094	bioa_026	GCST90200304	4:77118847-77618847	0.776998104623216	0.382073618721822	0.0419884574929797	1.0
MR-IVW	creatinine	HMDB0000562	citrate	HMDB0000094	bioa_026	GCST90200304	5:39171736-39671736	0.315098338063463	0.542954485799891	0.561685194411518	1.0
MR-IVW	creatinine	HMDB0000562	citrate	HMDB0000094	bioa_026	GCST90200304	5:67795622-68295622	-0.324740795394624	0.573551686262566	0.571262771055785	1.0
MR-IVW	creatinine	HMDB0000562	citrate	HMDB0000094	bioa_026	GCST90200304	5:176567143-177067143	0.527085405513411	0.388135627410875	0.17446595403649	1.0
MR-IVW	creatinine	HMDB0000562	citrate	HMDB0000094	bioa_026	GCST90200304	6:43564625-44064625	-0.308605399238463	0.564427253620535	0.584544656910564	1.0
MR-IVW	creatinine	HMDB0000562	citrate	HMDB0000094	bioa_026	GCST90200304	6:160442375-160942375	-0.561982792926579	0.375101607374829	0.134077442437946	1.0
MR-IVW	creatinine	HMDB0000562	citrate	HMDB0000094	bioa_026	GCST90200304	7:77297198-77797198	0.497788470345327	0.533707568505154	0.350975444993544	1.0
MR-IVW	creatinine	HMDB0000562	citrate	HMDB0000094	bioa_026	GCST90200304	7:151157801-151657801	0.123008611734154	0.485125122914889	0.79983504739493	1.0
MR-IVW	creatinine	HMDB0000562	citrate	HMDB0000094	bioa_026	GCST90200304	8:23501151-24001151	-0.164651726306003	0.536966662699155	0.75912269335	1.0
MR-IVW	creatinine	HMDB0000562	citrate	HMDB0000094	bioa_026	GCST90200304	11:30518678-31018678	-0.0407136258682641	0.537596662139752	0.939631790732653	1.0
MR-IVW	creatinine	HMDB0000562	citrate	HMDB0000094	bioa_026	GCST90200304	15:45399813-46200138	0.162390297166139	0.234407992027216	0.488455314206009	1.0
MR-IVW	creatinine	HMDB0000562	citrate	HMDB0000094	bioa_026	GCST90200304	15:75279182-75779182	0.242170986850049	0.562171754265143	0.666630104246119	1.0
MR-IVW	creatinine	HMDB0000562	citrate	HMDB0000094	bioa_026	GCST90200304	15:75910951-76410951	0.219725004533007	0.547413680085468	0.688134856361514	1.0
MR-IVW	creatinine	HMDB0000562	citrate	HMDB0000094	bioa_026	GCST90200304	16:20117645-20617645	0.923014516787351	0.421255267853708	0.0284441961771891	1.0
MR-IVW	creatinine	HMDB0000562	citrate	HMDB0000094	bioa_026	GCST90200304	17:37370347-37870347	-0.482101494769839	0.52105564036617	0.354841106907731	1.0
MR-IVW	creatinine	HMDB0000562	citrate	HMDB0000094	bioa_026	GCST90200304	17:58724447-59700441	0.497119758498737	0.545512432980058	0.362142851365516	1.0
MR-IVW	creatinine	HMDB0000562	citrate	HMDB0000094	bioa_026	GCST90200304	19:33119611-33619611	0.185872495251982	0.56200219886284	0.740846412596078	1.0
MR-IVW	creatinine	HMDB0000562	citrate	HMDB0000094	bioa_026	GCST90200304	22:40650077-41150077	-0.0157537231218614	0.513949653011548	0.975546856913544	1.0
MR-IVW	glycerophosphoethanolamine	HMDB0000114	choline	HMDB0000097	GCST90199808	GCST90200327	1:40156715-40656715	0.200856436315165	0.177239895376547	0.257110881532187	1.0
MR-IVW	glycerophosphoethanolamine	HMDB0000114	choline	HMDB0000097	GCST90199808	GCST90200327	22:24208096-24708096	0.123605286404038	0.120657626381781	0.305632240779079	1.0
MR-IVW	phosphate	HMDB0001429	leucine	HMDB0000687	GCST90200393	GCST90200389	1:21570042-22070042	0.0944840298093308	0.158221040770777	0.550397384640544	1.0
MR-IVW	creatine	HMDB0000064	citrate	HMDB0000094	GCST90200323	GCST90200304	2:211290507-211790507	-0.0030678787294748	0.0751563254086332	0.967439421191768	1.0
MR-IVW	creatine	HMDB0000064	citrate	HMDB0000094	GCST90200323	GCST90200304	15:45404327-45904327	0.0845749742981745	0.138213644936907	0.540594131963219	1.0
MR-IVW	creatine	HMDB0000064	inosine	HMDB0000195	M27718	M01123	2:211346498-211846498	-0.118566646603853	0.198599133061454	0.550497415772854	1.0
MR-IVW	orotidine	HMDB0000788	docosahexaenoate (dha; 22:6n3)	HMDB0002183	GCST90200681	M19323	3:124271035-124771035	-0.372099682133805	0.186049841066902	0.0455002638963575	1.0
MR-IVW	orotidine	HMDB0000788	docosahexaenoate (dha; 22:6n3)	HMDB0002183	GCST90200681	M19323	17:72554076-74203469	0.0175122180627283	0.0430124654172279	0.68390306797977	1.0
MR-IVW	threonine	HMDB0000167	adenosine 5'-diphosphate (adp)	HMDB0001341	bioa_019	GCST90200355	2:27191397-28253174	0.286084501378037	0.274160665397382	0.296720415975998	1.0
MR-IVW	threonine	HMDB0000167	adenosine 5'-diphosphate (adp)	HMDB0001341	bioa_019	GCST90200355	6:126521687-127323798	-0.333293143890874	0.43477609708249	0.443327873258217	1.0
MR-IVW	threonine	HMDB0000167	adenosine 5'-diphosphate (adp)	HMDB0001341	bioa_019	GCST90200355	8:74631674-75131674	-0.0170567570704371	0.253069764528789	0.946263725497843	1.0
MR-IVW	threonine	HMDB0000167	adenosine 5'-diphosphate (adp)	HMDB0001341	bioa_019	GCST90200355	12:46636543-47464292	-0.186859887833513	0.246752053511451	0.448883361734947	2.0
MR-IVW	threonine	HMDB0000167	adenosine 5'-diphosphate (adp)	HMDB0001341	bioa_019	GCST90200355	12:56615040-57115040	-0.106353997594314	0.277494638206023	0.701523247206405	1.0
MR-IVW	threonine	HMDB0000167	adenosine 5'-diphosphate (adp)	HMDB0001341	bioa_019	GCST90200355	12:59727701-60227701	0.0614216306684573	0.440184368970651	0.889026494409941	1.0
MR-IVW	threonine	HMDB0000167	adenosine 5'-diphosphate (adp)	HMDB0001341	bioa_019	GCST90200355	16:1654524-2154524	0.11109141243295	0.31898728094704	0.727642807752576	1.0
MR-IVW	threonine	HMDB0000167	adenosine 5'-diphosphate (adp)	HMDB0001341	bioa_019	GCST90200355	20:42792364-43292364	0.194888323988726	0.429616047703672	0.650092482454147	1.0
MR-IVW	citrulline	HMDB0000904	4-methyl-2-oxopentanoate	HMDB0000695	GCST90200403	GCST90199655	2:211084708-211584708	-0.222854707905662	0.154433688308972	0.149007893385383	1.0
MR-IVW	citrulline	HMDB0000904	4-methyl-2-oxopentanoate	HMDB0000695	GCST90200403	GCST90199655	9:133044244-133573675	-0.0147213069843004	0.13974051426183	0.916100111938843	2.0
MR-IVW	2-hydroxyglutarate	HMDB0059655	dehydroepiandrosterone sulfate (dhea-s)	HMDB0001032	GCST90199865	M32425	14:91386532-91886532	-0.095692564454586	0.128268756609339	0.455648238135705	1.0
MR-IVW	n-acetylornithine	HMDB0003357	acetoacetate	HMDB0000060	bioa_023	met-d-Acetoacetate	2:72878681-74437061	-0.0134021179895054	0.0082644329007882	0.104875708294147	7.0
MR-IVW	n-acetylornithine	HMDB0003357	acetoacetate	HMDB0000060	bioa_023	met-d-Acetoacetate	5:950573-1450573	0.0238926619111607	0.0736472819979242	0.745619970219479	1.0
MR-IVW	n-acetylornithine	HMDB0003357	acetoacetate	HMDB0000060	bioa_023	met-d-Acetoacetate	14:23348952-23848952	0.0319584248196426	0.0940987072689288	0.734137737277242	1.0
MR-IVW	n-acetylornithine	HMDB0003357	acetoacetate	HMDB0000060	bioa_023	met-d-Acetoacetate	17:37301988-37801988	-0.119028126538026	0.0861665592636796	0.167164417092136	1.0
MR-IVW	3-(4-hydroxyphenyl)lactate	HMDB0000755	5-methylthioadenosine (mta)	HMDB0001173	GCST90200371	GCST90200359	6:111301079-111801079	-0.128292846112818	0.181372474137131	0.479352335279876	1.0
MR-IVW	3-(4-hydroxyphenyl)lactate	HMDB0000755	5-methylthioadenosine (mta)	HMDB0001173	GCST90200371	GCST90200359	17:79941425-80441425	0.167939813573116	0.102234891881124	0.100447941232126	1.0
MR-IVW	guanidinoacetate	HMDB0000128	1-methylnicotinamide	HMDB0000699	GCST90200384	GCST90200406	6:131647278-132147278	-0.0403984102514868	0.165325475637948	0.806954467943457	1.0
MR-IVW	guanidinoacetate	HMDB0000128	1-methylnicotinamide	HMDB0000699	GCST90200384	GCST90200406	11:64893892-65393892	-0.0627286556404414	0.116776859673448	0.591152380560777	1.0
MR-IVW	guanidinoacetate	HMDB0000128	1-methylnicotinamide	HMDB0000699	GCST90200384	GCST90200406	12:101043-601043	0.0152044255951945	0.145934831657643	0.917021421838239	1.0
MR-IVW	guanidinoacetate	HMDB0000128	1-methylnicotinamide	HMDB0000699	GCST90200384	GCST90200406	14:100558168-101058168	-0.08001049880907	0.153982549732006	0.603337119379257	1.0
MR-IVW	guanidinoacetate	HMDB0000128	1-methylnicotinamide	HMDB0000699	GCST90200384	GCST90200406	20:61898912-62398912	-0.0380510340858858	0.135667004253939	0.779114058362147	1.0
MR-IVW	n-acetylglucosaminylasparagine	HMDB0000489	2-oxoarginine*	HMDB0004225	GCST90200316	GCST90199903	4:178111987-178611987	0.107986158745585	0.110210994721848	0.327178463544394	1.0
MR-IVW	n-acetylglucosaminylasparagine	HMDB0000489	2-oxoarginine*	HMDB0004225	GCST90200316	GCST90199903	6:167457759-167966043	-0.0207466064507201	0.0388024609933681	0.592876383043712	4.0
MR-IVW	n-acetylglucosaminylasparagine	HMDB0000489	2-oxoarginine*	HMDB0004225	GCST90200316	GCST90199903	14:94594947-95094947	0.121120954615382	0.129380156614808	0.349189114770783	1.0
MR-IVW	n-acetylglucosaminylasparagine	HMDB0000489	2-oxoarginine*	HMDB0004225	GCST90200316	GCST90199903	17:64055051-64555051	0.0711012962338313	0.127365079023139	0.576675071543079	1.0
MR-IVW	tyrosine	HMDB0000158	n-acetyl-aspartyl-glutamate (naag)	HMDB0001067	met-d-Tyr	GCST90200684	2:211293055-211793055	1.03066411621538	0.567251678265117	0.0692258010804425	1.0
MR-IVW	tyrosine	HMDB0000158	n-acetyl-aspartyl-glutamate (naag)	HMDB0001067	met-d-Tyr	GCST90200684	3:135701113-136607693	-0.251711498536239	0.501065819628162	0.615419822118738	1.0
MR-IVW	tyrosine	HMDB0000158	n-acetyl-aspartyl-glutamate (naag)	HMDB0001067	met-d-Tyr	GCST90200684	3:186140627-186640627	-0.559309547963859	0.535449128434767	0.296225678522631	1.0
MR-IVW	tyrosine	HMDB0000158	n-acetyl-aspartyl-glutamate (naag)	HMDB0001067	met-d-Tyr	GCST90200684	4:99789651-100289651	0.0016979664665821	0.44005800868473	0.996921365274491	1.0
MR-IVW	tyrosine	HMDB0000158	n-acetyl-aspartyl-glutamate (naag)	HMDB0001067	met-d-Tyr	GCST90200684	4:124511762-125011762	0.464477274655863	0.69662623939969	0.504930249120545	1.0
MR-IVW	tyrosine	HMDB0000158	n-acetyl-aspartyl-glutamate (naag)	HMDB0001067	met-d-Tyr	GCST90200684	5:89941256-90441256	0.218571790506151	0.651377290764861	0.737207755529346	1.0
MR-IVW	tyrosine	HMDB0000158	n-acetyl-aspartyl-glutamate (naag)	HMDB0001067	met-d-Tyr	GCST90200684	6:43031486-43531486	-2.04526980953014	0.697201880517972	0.0033512015213911	1.0
MR-IVW	tyrosine	HMDB0000158	n-acetyl-aspartyl-glutamate (naag)	HMDB0001067	met-d-Tyr	GCST90200684	6:110683901-112778738	-0.0749777807752945	0.0859560404738081	0.383055355091579	15.0
MR-IVW	tyrosine	HMDB0000158	n-acetyl-aspartyl-glutamate (naag)	HMDB0001067	met-d-Tyr	GCST90200684	7:25715759-26215759	-0.161057318473992	0.67353021802643	0.811009341710648	1.0
MR-IVW	tyrosine	HMDB0000158	n-acetyl-aspartyl-glutamate (naag)	HMDB0001067	met-d-Tyr	GCST90200684	7:27916442-28416442	-0.28480259356891	0.520194456642536	0.584040382073526	1.0
MR-IVW	tyrosine	HMDB0000158	n-acetyl-aspartyl-glutamate (naag)	HMDB0001067	met-d-Tyr	GCST90200684	8:126236230-126736230	-1.02913057813533	0.454913497935648	0.0236816199944721	1.0
MR-IVW	tyrosine	HMDB0000158	n-acetyl-aspartyl-glutamate (naag)	HMDB0001067	met-d-Tyr	GCST90200684	9:21884651-22384651	1.22268235776763	0.647993178603366	0.0591770928680591	1.0
MR-IVW	tyrosine	HMDB0000158	n-acetyl-aspartyl-glutamate (naag)	HMDB0001067	met-d-Tyr	GCST90200684	10:64760672-65511176	-0.047220099281559	0.449400187895055	0.916317400938977	1.0
MR-IVW	tyrosine	HMDB0000158	n-acetyl-aspartyl-glutamate (naag)	HMDB0001067	met-d-Tyr	GCST90200684	11:8005408-8505408	0.364277443596223	0.573179463251299	0.525077461751196	1.0
MR-IVW	tyrosine	HMDB0000158	n-acetyl-aspartyl-glutamate (naag)	HMDB0001067	met-d-Tyr	GCST90200684	11:61320783-61820783	-0.402302313307574	0.503207697004741	0.424014645829831	1.0
MR-IVW	tyrosine	HMDB0000158	n-acetyl-aspartyl-glutamate (naag)	HMDB0001067	met-d-Tyr	GCST90200684	12:21081549-21581549	-0.0322300692104444	0.371813179531234	0.930923089009392	1.0
MR-IVW	tyrosine	HMDB0000158	n-acetyl-aspartyl-glutamate (naag)	HMDB0001067	met-d-Tyr	GCST90200684	12:46690648-47449549	0.676316747912343	0.408287324223052	0.097626158121121	1.0
MR-IVW	tyrosine	HMDB0000158	n-acetyl-aspartyl-glutamate (naag)	HMDB0001067	met-d-Tyr	GCST90200684	12:56615040-57115040	-0.0022182680916224	0.306684616215792	0.994228903780342	1.0
MR-IVW	tyrosine	HMDB0000158	n-acetyl-aspartyl-glutamate (naag)	HMDB0001067	met-d-Tyr	GCST90200684	12:59740603-60240603	-0.208338498069781	0.689249352841111	0.762447245413654	1.0
MR-IVW	tyrosine	HMDB0000158	n-acetyl-aspartyl-glutamate (naag)	HMDB0001067	met-d-Tyr	GCST90200684	12:121174574-121674574	-0.164916334211641	0.270015376969464	0.54135420491217	1.0
MR-IVW	tyrosine	HMDB0000158	n-acetyl-aspartyl-glutamate (naag)	HMDB0001067	met-d-Tyr	GCST90200684	12:122076812-122576812	-0.347473263010663	0.579341374658539	0.548657588784073	1.0
MR-IVW	tyrosine	HMDB0000158	n-acetyl-aspartyl-glutamate (naag)	HMDB0001067	met-d-Tyr	GCST90200684	14:102441854-102941854	0.380476745182974	0.620099660499344	0.539497171581066	1.0
MR-IVW	tyrosine	HMDB0000158	n-acetyl-aspartyl-glutamate (naag)	HMDB0001067	met-d-Tyr	GCST90200684	16:70194094-72795019	-0.231556795815149	0.140294579049498	0.0988398493879125	6.0
MR-IVW	tyrosine	HMDB0000158	n-acetyl-aspartyl-glutamate (naag)	HMDB0001067	met-d-Tyr	GCST90200684	16:79505446-80005446	0.376977195292353	0.646562801574815	0.559860938928332	1.0
MR-IVW	tyrosine	HMDB0000158	n-acetyl-aspartyl-glutamate (naag)	HMDB0001067	met-d-Tyr	GCST90200684	19:45175460-45675460	-0.345591744150641	0.630682056989002	0.583715880207704	1.0
MR-IVW	tyrosine	HMDB0000158	n-acetyl-aspartyl-glutamate (naag)	HMDB0001067	met-d-Tyr	GCST90200684	20:42792364-43292364	-0.145260601143432	0.635953285699476	0.819324446595432	1.0
MR-IVW	tyrosine	HMDB0000158	n-acetyl-aspartyl-glutamate (naag)	HMDB0001067	met-d-Tyr	GCST90200684	22:31926825-32426825	-0.108946122291078	0.696505864132914	0.87570347286566	1.0
MR-IVW	tyrosine	HMDB0000158	n-acetyl-aspartyl-glutamate (naag)	HMDB0001067	met-d-Tyr	GCST90200684	22:44074855-44574855	-0.150646892645455	0.65965204786222	0.81935607092073	1.0
MR-IVW	2-hydroxyglutarate	HMDB0059655	glycerol 3-phosphate	HMDB0000126	GCST90199865	M15365	14:91386532-91886532	-0.101922419005853	0.128346749859221	0.427126945094661	1.0
MR-IVW	citrulline	HMDB0000904	4-methyl-2-oxopentanoate	HMDB0000695	M02132	M22116	10:97115163-97871266	-0.20135617754783	0.165399717271431	0.223455369940966	1.0
MR-IVW	orotate	HMDB0000226	glutamine	HMDB0000641	GCST90200392	met-d-Gln	3:123305909-124961335	-0.0051380500861935	0.0120568826613081	0.669997971928437	3.0
MR-IVW	orotate	HMDB0000226	glutamine	HMDB0000641	GCST90200392	met-d-Gln	7:32831514-33590783	-0.0031965728450557	0.0131820678193753	0.808397376579885	1.0
MR-IVW	sarcosine	HMDB0000271	glycine	HMDB0000123	bioa_031	M32338	6:42690673-43190673	0.0946742315765312	0.284022694729598	0.738882680363532	1.0
MR-IVW	sarcosine	HMDB0000271	glycine	HMDB0000123	bioa_031	M32338	9:136282183-136851769	0.0071561805431453	0.11824150818903	0.951740110141093	2.0
MR-IVW	3-(4-hydroxyphenyl)lactate	HMDB0000755	phosphoethanolamine	HMDB0000224	M32197	GCST90200281	17:79879970-80379970	-0.0100247435799332	0.135969665186527	0.941226981883822	1.0
MR-IVW	cysteinylglycine	HMDB0000078	cystathionine	HMDB0000099	GCST90200364	GCST90200383	16:15885043-16385043	0.0290243567792464	0.152802130774966	0.849350403474159	1.0
MR-IVW	cysteinylglycine	HMDB0000078	cystathionine	HMDB0000099	GCST90200364	GCST90200383	16:89076223-90262231	-0.075056545897636	0.0662306214266722	0.257104882217189	2.0
MR-IVW	cysteinylglycine	HMDB0000078	cystathionine	HMDB0000099	GCST90200364	GCST90200383	19:52317323-52817323	0.115050654074378	0.185727738780359	0.535614255128403	1.0
MR-IVW	2-oxoarginine*	HMDB0004225	phosphoethanolamine	HMDB0000224	GCST90199903	GCST90200281	4:102938709-103438709	0.246549379144624	0.18219848543578	0.175994569881145	1.0
MR-IVW	2-oxoarginine*	HMDB0004225	phosphoethanolamine	HMDB0000224	GCST90199903	GCST90200281	6:160310824-160819068	0.0929722937179669	0.120678235551859	0.441053901489687	2.0
MR-IVW	serine	HMDB0000187	cystathionine	HMDB0000099	GCST90200415	GCST90200383	1:119778579-120514573	0.0399387250693527	0.0773285823824816	0.605518672706696	3.0
MR-IVW	serine	HMDB0000187	cystathionine	HMDB0000099	GCST90200415	GCST90200383	2:211290507-212040821	-0.0321543659028932	0.0812464847612901	0.692279753325054	1.0
MR-IVW	serine	HMDB0000187	cystathionine	HMDB0000099	GCST90200415	GCST90200383	7:55905219-56847625	-0.0466491920805543	0.104577039516334	0.655543145537884	1.0
MR-IVW	kynurenine	HMDB0000684	isoursodeoxycholate	HMDB0000686	GCST90199636	GCST90199892	1:241463402-241963402	0.0292674958012932	0.132067911347784	0.82461793359378	1.0
MR-IVW	kynurenine	HMDB0000684	isoursodeoxycholate	HMDB0000686	GCST90199636	GCST90199892	8:39554593-40054593	-0.0968106332537626	0.167874690512974	0.564153002303138	1.0
MR-IVW	kynurenine	HMDB0000684	isoursodeoxycholate	HMDB0000686	GCST90199636	GCST90199892	12:111809557-113090766	-0.0078157417661696	0.141248388393676	0.955872920165115	1.0
MR-IVW	kynurenine	HMDB0000684	isoursodeoxycholate	HMDB0000686	GCST90199636	GCST90199892	16:87568373-88128072	0.0377002577044323	0.0699862662360156	0.590107125884928	2.0
MR-IVW	5-oxoproline	HMDB0000267	4-hydroxy-2-oxoglutaric acid	HMDB0002070	GCST90200280	GCST90199897	8:144861615-145802337	-0.0034769759580175	0.0473413224298782	0.941452134963493	3.0
MR-IVW	5-oxoproline	HMDB0000267	4-hydroxy-2-oxoglutaric acid	HMDB0002070	GCST90200280	GCST90199897	12:56615338-57115338	-0.179756687490994	0.17160007753596	0.294853972241045	1.0
MR-IVW	leucine	HMDB0000687	dihydroorotate	HMDB03349	met-d-Leu	GCST90200444	2:27480940-28253616	0.436659580226328	0.509332144659405	0.391269201682799	1.0
MR-IVW	leucine	HMDB0000687	dihydroorotate	HMDB03349	met-d-Leu	GCST90200444	2:64975088-65475088	-1.27121877581516	0.675662875381673	0.0599121672646816	1.0
MR-IVW	leucine	HMDB0000687	dihydroorotate	HMDB03349	met-d-Leu	GCST90200444	2:165251927-165751927	-0.268283541034806	0.473169023463627	0.570718913183194	1.0
MR-IVW	leucine	HMDB0000687	dihydroorotate	HMDB03349	met-d-Leu	GCST90200444	4:86953335-87453335	0.39897840364623	0.609715106906134	0.512874377392941	1.0
MR-IVW	leucine	HMDB0000687	dihydroorotate	HMDB03349	met-d-Leu	GCST90200444	4:87663610-88163610	0.43343077095302	0.624440037380565	0.487612528252232	1.0
MR-IVW	leucine	HMDB0000687	dihydroorotate	HMDB03349	met-d-Leu	GCST90200444	4:88670985-89475171	0.0716457753952	0.14164102855686	0.612978504769908	3.0
MR-IVW	leucine	HMDB0000687	dihydroorotate	HMDB03349	met-d-Leu	GCST90200444	8:76204025-76704025	0.909199064524351	0.665195235276404	0.171683187251963	1.0
MR-IVW	leucine	HMDB0000687	dihydroorotate	HMDB03349	met-d-Leu	GCST90200444	12:56220625-57115338	0.405077915337708	0.384957000834286	0.292676630331914	2.0
MR-IVW	leucine	HMDB0000687	dihydroorotate	HMDB03349	met-d-Leu	GCST90200444	16:69315747-70908300	-0.171242644466538	0.255539166264198	0.502779454547684	1.0
MR-IVW	leucine	HMDB0000687	dihydroorotate	HMDB03349	met-d-Leu	GCST90200444	16:71899923-72399923	-0.257921071048277	0.38508728843657	0.503002503533351	1.0
MR-IVW	leucine	HMDB0000687	dihydroorotate	HMDB03349	met-d-Leu	GCST90200444	17:6935779-7435779	0.0557438687832337	0.397372865358306	0.8884379640329	1.0
MR-IVW	leucine	HMDB0000687	dihydroorotate	HMDB03349	met-d-Leu	GCST90200444	19:49054215-49554215	-0.429692990150615	0.511892845046672	0.401233776154815	1.0
MR-IVW	3-(4-hydroxyphenyl)lactate	HMDB0000755	alanine	HMDB0000161	M32197	bioa_001	17:79879970-80379970	0.154499920349854	0.0420179277535625	0.000235993040524	1.0
MR-IVW	5-oxoproline	HMDB0000267	alanine	HMDB0000161	M01494	met-d-Ala	8:144903138-145403138	0.0083734756586543	0.0128459264051996	0.514505047838385	1.0
MR-IVW	3-aminoisobutyrate	HMDB0002166	retinol (vitamin a)	HMDB0000305	GCST90200310	GCST90200405	3:66115384-66615384	0.0476067834602105	0.166293229009419	0.77466202698294	1.0
MR-IVW	3-aminoisobutyrate	HMDB0002166	retinol (vitamin a)	HMDB0000305	GCST90200310	GCST90200405	5:34511619-35593952	0.0018106474736972	0.0248527236736732	0.941921430190456	7.0
MR-IVW	3-aminoisobutyrate	HMDB0002166	retinol (vitamin a)	HMDB0000305	GCST90200310	GCST90200405	5:35822024-36322024	-0.0607464999750803	0.167511116080416	0.716872626686326	1.0
MR-IVW	3-aminoisobutyrate	HMDB0002166	retinol (vitamin a)	HMDB0000305	GCST90200310	GCST90200405	12:89320-602261	-0.142116408740197	0.078948481182516	0.0718423545197916	2.0
MR-IVW	n1-methyl-2-pyridone-5-carboxamide	HMDB0004193	histidine	HMDB0000177	GCST90199778	GCST90200377	2:135485648-135985648	-0.0052805350123678	0.172263438902005	0.975545608270414	1.0
MR-IVW	n1-methyl-2-pyridone-5-carboxamide	HMDB0004193	histidine	HMDB0000177	GCST90199778	GCST90200377	7:10019022-10519022	-0.0968165112388239	0.181310225671621	0.593353551421605	1.0
MR-IVW	adenosine	HMDB0000050	3-ureidopropionate	HMDB0000026	M00555	GCST90200283	1:109564880-110064880	-0.155544873951508	0.171554958956006	0.364577819469867	1.0
MR-IVW	adenosine	HMDB0000050	3-ureidopropionate	HMDB0000026	M00555	GCST90200283	6:96128415-96628415	-0.0964851260746718	0.177769876614929	0.58729990752545	1.0
MR-IVW	isoursodeoxycholate	HMDB0000686	paraxanthine	HMDB0001860	GCST90199892	M18254	5:35715970-36215970	0.0572296772335769	0.185503091722628	0.757693806578562	1.0
MR-IVW	alanine	HMDB0000161	2-oxoarginine*	HMDB0004225	bioa_001	GCST90199903	1:206985954-207485954	-0.404282275793465	0.351425438555593	0.249976288570634	1.0
MR-IVW	alanine	HMDB0000161	2-oxoarginine*	HMDB0004225	bioa_001	GCST90199903	2:27143030-28594285	-0.682423585945878	0.338758081946528	0.043958479870561	1.0
MR-IVW	alanine	HMDB0000161	2-oxoarginine*	HMDB0004225	bioa_001	GCST90199903	2:64958074-65458074	-0.242559633239932	0.302075844152342	0.421988644372458	1.0
MR-IVW	alanine	HMDB0000161	2-oxoarginine*	HMDB0004225	bioa_001	GCST90199903	3:71155270-71655270	-0.193515117619555	0.514901353110681	0.707043655740728	1.0
MR-IVW	alanine	HMDB0000161	2-oxoarginine*	HMDB0004225	bioa_001	GCST90199903	4:88976422-89476422	0.4071414691419	0.526852137282424	0.439651833912944	1.0
MR-IVW	alanine	HMDB0000161	2-oxoarginine*	HMDB0004225	bioa_001	GCST90199903	7:72732874-73232874	0.534048689664805	0.461671182979227	0.24736517739064	1.0
MR-IVW	alanine	HMDB0000161	2-oxoarginine*	HMDB0004225	bioa_001	GCST90199903	8:145568681-146068681	-0.280186390809416	0.528327183358057	0.595884940247958	1.0
MR-IVW	alanine	HMDB0000161	2-oxoarginine*	HMDB0004225	bioa_001	GCST90199903	9:4040541-4540541	0.350350872116894	0.47039837221684	0.456394994158306	1.0
MR-IVW	alanine	HMDB0000161	2-oxoarginine*	HMDB0004225	bioa_001	GCST90199903	12:46636543-47713425	0.104612578525667	0.387368832987398	0.787114588000137	2.0
MR-IVW	alanine	HMDB0000161	2-oxoarginine*	HMDB0004225	bioa_001	GCST90199903	12:56615040-57115040	-0.433604820930983	0.258737350609835	0.0937677048136553	1.0
MR-IVW	alanine	HMDB0000161	2-oxoarginine*	HMDB0004225	bioa_001	GCST90199903	12:59727701-60227701	1.06929387196799	0.378361218985258	0.0047115740489241	1.0
MR-IVW	alanine	HMDB0000161	2-oxoarginine*	HMDB0004225	bioa_001	GCST90199903	14:75116447-75616447	0.6286822813786	0.538546147130347	0.243061231547403	1.0
MR-IVW	alanine	HMDB0000161	2-oxoarginine*	HMDB0004225	bioa_001	GCST90199903	16:69621701-70931491	-0.25747489321438	0.316705650267617	0.416230369307146	2.0
MR-IVW	alanine	HMDB0000161	2-oxoarginine*	HMDB0004225	bioa_001	GCST90199903	17:40568584-41068584	-0.486773895658374	0.549517572707757	0.375714295922658	1.0
MR-IVW	alanine	HMDB0000161	2-oxoarginine*	HMDB0004225	bioa_001	GCST90199903	22:18906543-19406543	0.293714702661251	0.593579139431836	0.62072733652909	1.0
MR-IVW	kynurenine	HMDB0000684	histidine	HMDB0000177	M15140	GCST90200377	8:39556267-40056267	0.0649497534395299	0.156619566699842	0.678363312807261	1.0
MR-IVW	kynurenine	HMDB0000684	histidine	HMDB0000177	M15140	GCST90200377	12:112341686-113156415	-0.0012278507294418	0.131292779487706	0.992538288369795	1.0
MR-IVW	kynurenine	HMDB0000684	histidine	HMDB0000177	M15140	GCST90200377	16:87628822-88128822	-0.0161783007738603	0.0923837294984653	0.860984815504251	1.0
MR-IVW	uridine	HMDB0000296	guanidinoacetate	HMDB0000128	M00606	GCST90200384	1:20665172-21165172	0.0500504166181496	0.169431473150118	0.767686712852364	1.0
MR-IVW	uridine	HMDB0000296	guanidinoacetate	HMDB0000128	M00606	GCST90200384	7:47852911-48352911	-0.219511484972284	0.171210179821496	0.199801600454421	1.0
MR-IVW	uridine	HMDB0000296	guanidinoacetate	HMDB0000128	M00606	GCST90200384	22:50721752-51221752	0.0343158237026451	0.160660423359056	0.830865031932041	1.0
MR-IVW	cholesterol	HMDB0000067	tryptophan	HMDB0000929	M00063	bioa_020	1:109571511-110071511	0.0685965740350068	0.0814686152434761	0.399787953452114	1.0
MR-IVW	myo-inositol	HMDB0000211	alpha-ketobutyrate	HMDB0000005	M19934	GCST90200438	16:24681798-25181798	0.0456810509634769	0.133313653489669	0.731855418178603	1.0
MR-IVW	myo-inositol	HMDB0000211	alpha-ketobutyrate	HMDB0000005	M19934	GCST90200438	19:18368867-18868867	0.0954542062258619	0.132662207783599	0.471815502461526	1.0
MR-IVW	1-methylxanthine	HMDB0010738	anthranilate	HMDB0001123	M34389	GCST90200324	8:18010431-18510431	0.0401268286129765	0.0710443581988788	0.572200470434132	1.0
MR-IVW	5-oxoproline	HMDB0000267	citrate	HMDB0000094	GCST90200280	GCST90200304	8:144861615-145802337	-0.03972372587815	0.0312579446085587	0.203786946416072	3.0
MR-IVW	5-oxoproline	HMDB0000267	citrate	HMDB0000094	GCST90200280	GCST90200304	12:56615338-57115338	0.133672063576728	0.168025841007214	0.426296732658763	1.0
MR-IVW	histidine	HMDB0000177	glucose	HMDB0000122	GCST90200377	GCST90200440	2:211293055-211793055	-0.0071904785282205	0.175344696612362	0.967289776351634	1.0
MR-IVW	histidine	HMDB0000177	glucose	HMDB0000122	GCST90200377	GCST90200440	12:96129884-96629884	-0.0777237063504171	0.144080564329522	0.589579041404224	1.0
MR-IVW	cortisol	HMDB0000063	beta-citrylglutamate	HMDB0241915	GCST90200378	GCST90199911	14:94554700-95054700	-0.0775485598138588	0.153673787448402	0.613818019635039	1.0
MR-IVW	kynurenine	HMDB0000684	cysteine	HMDB0000574	M15140	GCST90200439	8:39556267-40056267	-0.16835938750257	0.156676901158943	0.28256989131475	1.0
MR-IVW	kynurenine	HMDB0000684	cysteine	HMDB0000574	M15140	GCST90200439	12:112341686-113156415	-0.03010581815631	0.131348278808357	0.818708782380653	1.0
MR-IVW	kynurenine	HMDB0000684	cysteine	HMDB0000574	M15140	GCST90200439	16:87628822-88128822	0.061888917372913	0.0924207266647486	0.503085225264503	1.0
MR-IVW	isoleucine	HMDB0000172	inosine 5'-monophosphate (imp)	HMDB0000175	met-d-Ile	GCST90200395	2:27480940-28253174	-0.566020407299823	0.753358579362592	0.452454473440684	1.0
MR-IVW	isoleucine	HMDB0000172	inosine 5'-monophosphate (imp)	HMDB0000175	met-d-Ile	GCST90200395	2:165251927-165751927	-0.920123682296035	0.688879828986013	0.181653570056526	1.0
MR-IVW	isoleucine	HMDB0000172	inosine 5'-monophosphate (imp)	HMDB0000175	met-d-Ile	GCST90200395	4:88890833-89475171	0.224151511629507	0.262641588288395	0.393409702457223	2.0
MR-IVW	isoleucine	HMDB0000172	inosine 5'-monophosphate (imp)	HMDB0000175	met-d-Ile	GCST90200395	8:76193463-76693463	-0.114084604416914	0.866870097429703	0.895296579717747	1.0
MR-IVW	isoleucine	HMDB0000172	inosine 5'-monophosphate (imp)	HMDB0000175	met-d-Ile	GCST90200395	12:56611458-57111458	0.0643763134228889	0.61715807568043	0.916922629303057	1.0
MR-IVW	isoleucine	HMDB0000172	inosine 5'-monophosphate (imp)	HMDB0000175	met-d-Ile	GCST90200395	16:69331471-69831471	0.371160418517743	0.766444498449758	0.628199502959743	1.0
MR-IVW	isoleucine	HMDB0000172	inosine 5'-monophosphate (imp)	HMDB0000175	met-d-Ile	GCST90200395	16:69865519-70914672	-0.368245972497141	0.430949000005362	0.392827942590685	1.0
MR-IVW	isoleucine	HMDB0000172	inosine 5'-monophosphate (imp)	HMDB0000175	met-d-Ile	GCST90200395	17:6935779-7435779	0.391550921545754	0.630956495849596	0.534884410059151	1.0
MR-IVW	isoleucine	HMDB0000172	inosine 5'-monophosphate (imp)	HMDB0000175	met-d-Ile	GCST90200395	19:49069664-49569664	-1.0641809200219	0.584505196892853	0.0686596781590194	1.0
MR-IVW	glycine	HMDB0000123	lactate	HMDB0000190	M32338	GCST90200408	2:211289363-212090389	0.127740100421505	0.0484085400660639	0.0083201849485139	1.0
MR-IVW	inositol 1-phosphate (i1p)	HMDB0000213	theobromine	HMDB0002825	M01481	GCST90199644	1:5349333-5849333	-0.0295181527543821	0.0821218136019258	0.719263331843557	1.0
MR-IVW	inositol 1-phosphate (i1p)	HMDB0000213	theobromine	HMDB0002825	M01481	GCST90199644	4:31607204-32397858	-0.0244163536610174	0.0781335010822664	0.754664116902114	1.0
MR-IVW	inositol 1-phosphate (i1p)	HMDB0000213	theobromine	HMDB0002825	M01481	GCST90199644	4:66148855-66648855	-0.041852340204742	0.0807302354570848	0.604163781289188	1.0
MR-IVW	inositol 1-phosphate (i1p)	HMDB0000213	theobromine	HMDB0002825	M01481	GCST90199644	10:114775621-115275621	0.0078083695643883	0.0804007343287697	0.922632577377679	1.0
MR-IVW	inositol 1-phosphate (i1p)	HMDB0000213	theobromine	HMDB0002825	M01481	GCST90199644	12:62771708-63271708	-0.0050054521167989	0.0830039238313878	0.951913674583749	1.0
MR-IVW	inositol 1-phosphate (i1p)	HMDB0000213	theobromine	HMDB0002825	M01481	GCST90199644	15:77060646-77560646	0.0565717703363597	0.0793079553884628	0.475649171517585	1.0
MR-IVW	serine	HMDB0000187	acetylphosphate	HMDB0001494	M32315	M15488	1:119966025-120466025	0.036179251013597	0.0964780027029261	0.707660466654555	1.0
MR-IVW	serine	HMDB0000187	acetylphosphate	HMDB0001494	M32315	M15488	2:211323559-211823559	-0.0058531704387658	0.128769749652864	0.963745004895631	1.0
MR-IVW	serine	HMDB0000187	acetylphosphate	HMDB0001494	M32315	M15488	7:55822010-56322010	-0.0557407559369436	0.135370407275435	0.680511892901688	1.0
MR-IVW	urate	HMDB0000289	sarcosine	HMDB0000271	M01604	GCST90200291	4:9676051-10553081	-0.0778617618386528	0.0480627789121484	0.105232008739972	1.0
MR-IVW	3-methyl-2-oxovalerate	HMDB0000491	sarcosine	HMDB0000271	M15676	bioa_031	2:27480940-27980940	-0.175316539644506	0.0963807254780132	0.0689114300786246	1.0
MR-IVW	3-methyl-2-oxovalerate	HMDB0000491	sarcosine	HMDB0000271	M15676	bioa_031	4:88976422-89476422	-0.123017326606656	0.0690332921473939	0.0747492317337024	1.0
MR-IVW	pantothenate	HMDB0000210	urea	HMDB0000294	M01508	M01670	2:27200724-27700724	-0.0378927341649804	0.157886392354088	0.810330256604412	1.0
MR-IVW	leucine	HMDB0000687	cortisone	HMDB0002802	bioa_011	M01769	2:27480940-27980940	-0.280196089749209	0.366410271210504	0.444446702634924	1.0
MR-IVW	leucine	HMDB0000687	cortisone	HMDB0002802	bioa_011	M01769	4:88972827-89472827	0.0414212814357919	0.234720594802829	0.859924253238219	1.0
MR-IVW	leucine	HMDB0000687	cortisone	HMDB0002802	bioa_011	M01769	4:186893802-187393802	0.261969808225544	0.556685842479283	0.637934810590959	1.0
MR-IVW	leucine	HMDB0000687	cortisone	HMDB0002802	bioa_011	M01769	11:116336283-116883862	0.298015656283707	0.441245140640745	0.49942355368037	2.0
MR-IVW	leucine	HMDB0000687	cortisone	HMDB0002802	bioa_011	M01769	15:58477325-58977325	0.542036666005579	0.523345746488145	0.300335455676674	1.0
MR-IVW	leucine	HMDB0000687	cortisone	HMDB0002802	bioa_011	M01769	16:70059237-70559237	0.160601770337286	0.342617110052877	0.639248343034236	1.0
MR-IVW	citrate	HMDB0000094	arachidonate (20:4n6)	HMDB0001043	M01564	GCST90200358	5:14625868-15125868	0.378036572894757	0.156142970302627	0.0154739396252532	1.0
MR-IVW	citrate	HMDB0000094	arachidonate (20:4n6)	HMDB0001043	M01564	GCST90200358	17:6345930-6933878	0.0668251164704555	0.103781105861407	0.519637392353751	2.0
MR-IVW	4-acetamidobutanoate	HMDB0003681	3-aminoisobutyrate	HMDB0002166	GCST90200311	GCST90200310	8:18005709-18505709	0.0766621873496558	0.0616345829896832	0.213566652004772	1.0
MR-IVW	4-acetamidobutanoate	HMDB0003681	3-aminoisobutyrate	HMDB0002166	GCST90200311	GCST90200310	22:50435332-50935332	0.0610536512252488	0.146385630300326	0.676624227531598	1.0
MR-IVW	phenylalanine	HMDB0000159	inosine	HMDB0000195	GCST90200396	M01123	12:103005621-103594137	0.297478026563581	0.219953449943981	0.176228520987532	1.0
MR-IVW	oleamide	HMDB0002117	serine	HMDB0000187	M32458	M32315	12:21138621-21638621	-0.0433481752338137	0.108370438084535	0.689156516779354	1.0
MR-IVW	oleamide	HMDB0002117	serine	HMDB0000187	M32458	M32315	19:15740431-16240431	-0.09317066679481	0.172007384851957	0.588048156696902	1.0
MR-IVW	docosapentaenoate (n6 dpa; 22:5n6)	HMDB0001976	bilirubin (z,z)	HMDB0000054	GCST90199796	GCST90200704	11:61347212-61847212	0.132297744666611	0.13688671794388	0.33380598828532	1.0
MR-IVW	sphinganine-1-phosphate	HMDB0001383	glutamine	HMDB0000641	GCST90199845	M00053	17:74160792-74669333	-0.117050804753544	0.156067739671393	0.453254704753739	1.0
MR-IVW	alanine	HMDB0000161	phosphate	HMDB0001429	M32339	M11438	2:27480940-27980940	0.0217201580228761	0.13032094813726	0.867632334778196	1.0
MR-IVW	alanine	HMDB0000161	phosphate	HMDB0001429	M32339	M11438	12:46962370-47462370	0.289773420856181	0.173864052513708	0.0955807045456289	1.0
MR-IVW	leucine	HMDB0000687	n-acetylornithine	HMDB0003357	met-d-Leu	bioa_023	2:27480940-28253616	0.007384855492631	0.164107899836287	0.964107308955731	1.0
MR-IVW	leucine	HMDB0000687	n-acetylornithine	HMDB0003357	met-d-Leu	bioa_023	2:64975088-65475088	-0.0782767504901777	0.351016818341624	0.823535506503319	1.0
MR-IVW	leucine	HMDB0000687	n-acetylornithine	HMDB0003357	met-d-Leu	bioa_023	2:165251927-165751927	-0.903731623719737	0.244449992891462	0.0002181623423888	1.0
MR-IVW	leucine	HMDB0000687	n-acetylornithine	HMDB0003357	met-d-Leu	bioa_023	3:135548658-136048658	-0.302352645937833	0.354042910934231	0.393104989384983	1.0
MR-IVW	leucine	HMDB0000687	n-acetylornithine	HMDB0003357	met-d-Leu	bioa_023	4:88670985-89475171	0.0404895573996108	0.0856549436089073	0.636423348322806	2.0
MR-IVW	leucine	HMDB0000687	n-acetylornithine	HMDB0003357	met-d-Leu	bioa_023	8:76204025-76704025	-0.0533894513052937	0.346684748735681	0.87760973558508	1.0
MR-IVW	leucine	HMDB0000687	n-acetylornithine	HMDB0003357	met-d-Leu	bioa_023	12:56220625-57115338	-0.0423338778484421	0.414291800335376	0.918610848662745	2.0
MR-IVW	leucine	HMDB0000687	n-acetylornithine	HMDB0003357	met-d-Leu	bioa_023	12:111660219-112160219	0.212941483564676	0.331684553839062	0.520873182999846	1.0
MR-IVW	leucine	HMDB0000687	n-acetylornithine	HMDB0003357	met-d-Leu	bioa_023	16:69315747-70908300	0.287032443526738	0.131485315403909	0.0290358100140707	1.0
MR-IVW	leucine	HMDB0000687	n-acetylornithine	HMDB0003357	met-d-Leu	bioa_023	16:71899923-72399923	0.0552396070360853	0.210036528654315	0.792550579114922	1.0
MR-IVW	leucine	HMDB0000687	n-acetylornithine	HMDB0003357	met-d-Leu	bioa_023	19:49054215-49554215	-0.32399374885993	0.319520462386519	0.310582752293495	1.0
MR-IVW	leucine	HMDB0000687	n-acetylornithine	HMDB0003357	met-d-Leu	bioa_023	22:18665282-19165282	0.317079210456252	0.336602134242301	0.346192639910536	1.0
MR-IVW	hypoxanthine	HMDB0000157	cytidine	HMDB0000089	M03127	GCST90200429	6:16038192-16538192	-0.0575234870477202	0.118369510604873	0.626991694935137	1.0
MR-IVW	creatine	HMDB0000064	glucose	HMDB0000122	GCST90200323	met-d-Glucose	2:211290507-211790507	0.0121674440621063	0.0201538154433141	0.546023790072876	1.0
MR-IVW	creatine	HMDB0000064	glucose	HMDB0000122	GCST90200323	met-d-Glucose	15:45404327-45904327	0.0023233644107998	0.0370640728282614	0.950017277592856	1.0
MR-IVW	sphinganine-1-phosphate	HMDB0001383	phenylethylamine	HMDB0012275	GCST90199845	bioa_015	17:74160792-74669333	0.0851188731032384	0.144759988270815	0.556532292824599	1.0
MR-IVW	retinol (vitamin a)	HMDB0000305	dehydroepiandrosterone sulfate (dhea-s)	HMDB0001032	GCST90200405	GCST90199673	18:28939457-29439457	-0.0218007855472849	0.162606699876839	0.89334670992806	1.0
MR-IVW	retinol (vitamin a)	HMDB0000305	dehydroepiandrosterone sulfate (dhea-s)	HMDB0001032	GCST90200405	GCST90199673	20:38915692-39415692	-0.0137540223656951	0.167605854912426	0.934597644678204	1.0
MR-IVW	thyroxine	HMDB0000248	2-aminobutyrate	HMDB0000452	GCST90200293	GCST90200305	2:234397317-234897317	-0.0507486602565727	0.166100646319479	0.759962846774237	1.0
MR-IVW	thyroxine	HMDB0000248	2-aminobutyrate	HMDB0000452	GCST90200293	GCST90200305	12:121166650-121666650	0.0350680541228013	0.183193603663589	0.848191700484134	1.0
MR-IVW	docosapentaenoate (n6 dpa; 22:5n6)	HMDB0001976	mannose	HMDB0000169	GCST90199796	M00584	11:61347212-61847212	-0.115284913378948	0.145173594625343	0.427126945094667	1.0
MR-IVW	taurine	HMDB0000251	5-acetylamino-6-formylamino-3-methyluracil	HMDB0011105	bioa_034	GCST90200680	19:54074995-54574995	0.08196067793168	0.121397389073915	0.499584495360815	1.0
MR-IVW	retinol (vitamin a)	HMDB0000305	stearoyl sphingomyelin (d18:1/18:0)	HMDB0001348	GCST90200405	GCST90200335	18:28939457-29439457	0.190733619279662	0.162297675068162	0.239911280831966	1.0
MR-IVW	retinol (vitamin a)	HMDB0000305	stearoyl sphingomyelin (d18:1/18:0)	HMDB0001348	GCST90200405	GCST90200335	20:38915692-39415692	0.0558913334094599	0.167300073131768	0.738320432030415	1.0
MR-IVW	histidine	HMDB0000177	anthranilate	HMDB0001123	met-d-His	GCST90200324	1:168963261-169463261	-0.205415841116608	0.762774273821743	0.787698096602186	1.0
MR-IVW	histidine	HMDB0000177	anthranilate	HMDB0001123	met-d-His	GCST90200324	2:27491237-27991237	0.0856526442276173	0.75112020459358	0.909211471380659	1.0
MR-IVW	histidine	HMDB0000177	anthranilate	HMDB0001123	met-d-His	GCST90200324	2:211290507-212074453	0.590226700243199	0.285470408943973	0.0386815810463498	1.0
MR-IVW	histidine	HMDB0000177	anthranilate	HMDB0001123	met-d-His	GCST90200324	3:148408762-149190142	-0.127186930282325	0.383290426970268	0.740018284140577	2.0
MR-IVW	histidine	HMDB0000177	anthranilate	HMDB0001123	met-d-His	GCST90200324	6:134622121-135122121	0.095161451856836	0.735760730024646	0.89709060158759	1.0
MR-IVW	histidine	HMDB0000177	anthranilate	HMDB0001123	met-d-His	GCST90200324	11:8005408-8505408	-0.670928152145682	0.755309988530947	0.374389161524633	1.0
MR-IVW	histidine	HMDB0000177	anthranilate	HMDB0001123	met-d-His	GCST90200324	12:46932531-47432531	1.34184793460882	0.751549102383054	0.074189521375308	1.0
MR-IVW	histidine	HMDB0000177	anthranilate	HMDB0001123	met-d-His	GCST90200324	12:56610020-57110020	0.368865846862484	0.405048157316034	0.362468440878255	1.0
MR-IVW	histidine	HMDB0000177	anthranilate	HMDB0001123	met-d-His	GCST90200324	12:95659569-96755187	-0.248196168775257	0.154205972107706	0.107504707789768	8.0
MR-IVW	histidine	HMDB0000177	anthranilate	HMDB0001123	met-d-His	GCST90200324	14:21241151-21765620	-0.517706156519402	0.321747719007304	0.107606775416832	3.0
MR-IVW	histidine	HMDB0000177	anthranilate	HMDB0001123	met-d-His	GCST90200324	14:24625832-25125832	-0.810938755393591	0.758520106142517	0.285021695231424	1.0
MR-IVW	histidine	HMDB0000177	anthranilate	HMDB0001123	met-d-His	GCST90200324	14:94599201-95099201	-0.152577468562939	0.647419114369382	0.813688503992318	1.0
MR-IVW	histidine	HMDB0000177	anthranilate	HMDB0001123	met-d-His	GCST90200324	15:43028726-45092210	-0.651573974347301	0.642966964439098	0.310875635148295	1.0
MR-IVW	histidine	HMDB0000177	anthranilate	HMDB0001123	met-d-His	GCST90200324	20:38915692-39415692	0.0057910178469556	0.628220314011714	0.992645098874923	1.0
MR-IVW	orotate	HMDB0000226	ornithine	HMDB0000214	GCST90200392	GCST90200404	3:123305909-124961335	0.0155303193210857	0.030263761867316	0.607835537583409	3.0
MR-IVW	orotate	HMDB0000226	ornithine	HMDB0000214	GCST90200392	GCST90200404	7:32831514-33590783	-0.0506043657887288	0.0491443473530402	0.30314673437034	1.0
MR-IVW	arachidonate (20:4n6)	HMDB0001043	lactate	HMDB0000190	GCST90200358	GCST90200408	11:61052244-62029047	0.0955575018136348	0.0475697768902923	0.0445598336635151	3.0
MR-IVW	valine	HMDB0000883	serotonin (5ht)	HMDB0000259	bioa_022	M02342	2:27492603-27992603	0.120279440798022	0.63576275850384	0.849944540437621	1.0
MR-IVW	valine	HMDB0000883	serotonin (5ht)	HMDB0000259	bioa_022	M02342	2:64958074-65458074	-0.0158860803747181	0.293892486932299	0.956892098247029	1.0
MR-IVW	valine	HMDB0000883	serotonin (5ht)	HMDB0000259	bioa_022	M02342	2:211173777-211673777	0.21821938558017	0.691028054337211	0.752162308378056	1.0
MR-IVW	valine	HMDB0000883	serotonin (5ht)	HMDB0000259	bioa_022	M02342	4:88972827-89472827	0.276661795172923	0.196855508103809	0.159900760298066	1.0
MR-IVW	valine	HMDB0000883	serotonin (5ht)	HMDB0000259	bioa_022	M02342	11:116381707-116882500	0.774509372848882	0.3596566753061	0.0312818658368852	2.0
MR-IVW	valine	HMDB0000883	serotonin (5ht)	HMDB0000259	bioa_022	M02342	12:56615040-57115040	-0.290772618235761	0.619472099719669	0.638792499244142	1.0
MR-IVW	valine	HMDB0000883	serotonin (5ht)	HMDB0000259	bioa_022	M02342	16:70059237-70559237	-0.429460818352415	0.400344830667507	0.283393500021784	1.0
MR-IVW	valine	HMDB0000883	serotonin (5ht)	HMDB0000259	bioa_022	M02342	17:6883609-7383609	0.607893775185771	0.607893775185771	0.317310507862914	1.0
MR-IVW	valine	HMDB0000883	serotonin (5ht)	HMDB0000259	bioa_022	M02342	17:40470632-40970632	0.541747481358355	0.704271725765862	0.44175632742492	1.0
MR-IVW	valine	HMDB0000883	serotonin (5ht)	HMDB0000259	bioa_022	M02342	19:49114511-49614511	0.400431810915836	0.627343170434811	0.523279796752507	1.0
MR-IVW	leucine	HMDB0000687	biliverdin	HMDB0001008	M00060	M02137	4:88976422-89476422	0.0836436556773248	0.121139087532678	0.489894777830358	1.0
MR-IVW	leucine	HMDB0000687	biliverdin	HMDB0001008	M00060	M02137	6:45295851-45795851	-0.210949685409398	0.199546999711592	0.290446394323729	1.0
MR-IVW	choline	HMDB0000097	heme	HMDB0003178	GCST90200327	M32593	17:17175631-17675631	-0.0231147821862662	0.203410083239143	0.909526060036958	1.0
MR-IVW	glycine	HMDB0000123	1-methylurate	HMDB0003099	M32338	M34395	2:211289363-212090389	0.0904166412228968	0.0577004954053085	0.117114833711185	2.0
MR-IVW	4-hydroxyphenylpyruvate	HMDB0000707	phosphoethanolamine	HMDB0000224	GCST90200300	GCST90200281	11:63046797-63546797	-0.188359790416333	0.177299508098726	0.288062341873922	1.0
MR-IVW	4-hydroxyphenylpyruvate	HMDB0000707	phosphoethanolamine	HMDB0000224	GCST90200300	GCST90200281	12:122051275-122551275	0.483300479212805	0.147011291471261	0.0010107909269182	1.0
MR-IVW	myo-inositol	HMDB0000211	histidine	HMDB0000177	GCST90200401	GCST90200377	16:24676314-25176314	0.0450529511677719	0.158111329882875	0.775686675395379	1.0
MR-IVW	myo-inositol	HMDB0000211	histidine	HMDB0000177	GCST90200401	GCST90200377	19:18383755-18883755	-0.0125342721907535	0.177557844272636	0.943721989696681	1.0
MR-IVW	bilirubin (z,z)	HMDB0000054	dimethylglycine	HMDB0000092	GCST90200704	GCST90200424	2:233988949-235124783	-0.0240263588007921	0.0280256835237407	0.391280285177166	7.0
MR-IVW	bilirubin (z,z)	HMDB0000054	dimethylglycine	HMDB0000092	GCST90200704	GCST90200424	12:21093886-21593886	-0.194254568867094	0.136542155307336	0.154831542192023	1.0
MR-IVW	phenylalanine	HMDB0000159	n-acetylornithine	HMDB0003357	bioa_016	M15630	1:94441240-94941240	0.670692138130789	0.599341910670064	0.263119824546094	1.0
MR-IVW	phenylalanine	HMDB0000159	n-acetylornithine	HMDB0003357	bioa_016	M15630	3:186202917-186702917	-0.555288200437866	0.477547852376563	0.244914432269933	1.0
MR-IVW	phenylalanine	HMDB0000159	n-acetylornithine	HMDB0003357	bioa_016	M15630	4:155231289-155731289	-0.2297114570984	0.459422914196804	0.617075077451977	1.0
MR-IVW	phenylalanine	HMDB0000159	n-acetylornithine	HMDB0003357	bioa_016	M15630	4:186893802-187393802	0.0156227159569417	0.218718023397194	0.943056670967046	1.0
MR-IVW	phenylalanine	HMDB0000159	n-acetylornithine	HMDB0003357	bioa_016	M15630	5:176539719-177067143	1.12277863976863	0.350993097021764	0.0013797097774967	2.0
MR-IVW	phenylalanine	HMDB0000159	n-acetylornithine	HMDB0003357	bioa_016	M15630	6:52381188-52881188	-0.934349330049308	0.567705922055276	0.0997980774822681	1.0
MR-IVW	phenylalanine	HMDB0000159	n-acetylornithine	HMDB0003357	bioa_016	M15630	11:57020509-57520509	0.132349710139475	0.472677536212423	0.779477504888411	1.0
MR-IVW	phenylalanine	HMDB0000159	n-acetylornithine	HMDB0003357	bioa_016	M15630	12:103007876-103562619	-0.0906013454968815	0.175919847150873	0.606542596111022	2.0
MR-IVW	phenylalanine	HMDB0000159	n-acetylornithine	HMDB0003357	bioa_016	M15630	14:55086875-55586875	0.0708236989809215	0.609083811235954	0.907431372984964	1.0
MR-IVW	phenylalanine	HMDB0000159	n-acetylornithine	HMDB0003357	bioa_016	M15630	19:45142254-45642254	0.413293614445384	0.601154348284195	0.491767700760523	1.0
MR-IVW	alanine	HMDB0000161	taurochenodeoxycholate	HMDB0000951	met-d-Ala	M18494	1:206970800-207470800	0.0536062048691506	0.435550414561861	0.902046185045068	1.0
MR-IVW	alanine	HMDB0000161	taurochenodeoxycholate	HMDB0000951	met-d-Ala	M18494	2:27480940-28253616	-0.556201776241692	0.347626110151057	0.109598583399115	1.0
MR-IVW	alanine	HMDB0000161	taurochenodeoxycholate	HMDB0000951	met-d-Ala	M18494	2:64970910-65916674	0.0933290350996768	0.373833510524257	0.802854926546096	2.0
MR-IVW	alanine	HMDB0000161	taurochenodeoxycholate	HMDB0000951	met-d-Ala	M18494	3:122879946-123379946	-0.257409977877929	0.742528782340187	0.728841755160574	1.0
MR-IVW	alanine	HMDB0000161	taurochenodeoxycholate	HMDB0000951	met-d-Ala	M18494	3:159754026-160551365	0.284409850335662	0.491952173553576	0.56317972962526	1.0
MR-IVW	alanine	HMDB0000161	taurochenodeoxycholate	HMDB0000951	met-d-Ala	M18494	4:88958565-89458565	-0.0184687575589467	0.600234620665857	0.975453579085066	1.0
MR-IVW	alanine	HMDB0000161	taurochenodeoxycholate	HMDB0000951	met-d-Ala	M18494	5:35692098-36469710	-1.17380765887402	0.798189208034333	0.141402507486613	1.0
MR-IVW	alanine	HMDB0000161	taurochenodeoxycholate	HMDB0000951	met-d-Ala	M18494	6:20453952-20953952	0.295738610039564	0.591477220079132	0.617075077451976	1.0
MR-IVW	alanine	HMDB0000161	taurochenodeoxycholate	HMDB0000951	met-d-Ala	M18494	8:17128898-17669461	-0.371434237897491	0.700660039670265	0.596028399066276	1.0
MR-IVW	alanine	HMDB0000161	taurochenodeoxycholate	HMDB0000951	met-d-Ala	M18494	8:49725746-50225746	-0.146890437947725	0.73445218973864	0.841480581121797	1.0
MR-IVW	alanine	HMDB0000161	taurochenodeoxycholate	HMDB0000951	met-d-Ala	M18494	8:117935733-118435733	-0.39760148531502	0.672864052071576	0.554581334468171	1.0
MR-IVW	alanine	HMDB0000161	taurochenodeoxycholate	HMDB0000951	met-d-Ala	M18494	8:145497920-145997920	-0.20940375773244	0.618692920573115	0.735015406418289	1.0
MR-IVW	alanine	HMDB0000161	taurochenodeoxycholate	HMDB0000951	met-d-Ala	M18494	9:4033137-4533137	0.527838240324282	0.686189712421564	0.441756327424917	1.0
MR-IVW	alanine	HMDB0000161	taurochenodeoxycholate	HMDB0000951	met-d-Ala	M18494	11:8005408-8505408	0.0926658071383547	0.669253051554784	0.889875664640676	1.0
MR-IVW	alanine	HMDB0000161	taurochenodeoxycholate	HMDB0000951	met-d-Ala	M18494	12:46544011-47796599	0.0420620571476995	0.286178522398422	0.883149081001428	2.0
MR-IVW	alanine	HMDB0000161	taurochenodeoxycholate	HMDB0000951	met-d-Ala	M18494	12:56610577-57110577	0.137176127235046	0.2939488440751	0.640738381802541	1.0
MR-IVW	alanine	HMDB0000161	taurochenodeoxycholate	HMDB0000951	met-d-Ala	M18494	12:59740767-60240767	0.355614248777147	0.565085655591081	0.529145900132304	1.0
MR-IVW	alanine	HMDB0000161	taurochenodeoxycholate	HMDB0000951	met-d-Ala	M18494	12:122367989-122867989	0.482476390364269	0.746689651754225	0.518179726334666	1.0
MR-IVW	alanine	HMDB0000161	taurochenodeoxycholate	HMDB0000951	met-d-Ala	M18494	16:69383883-70933639	-0.256055520692133	0.319641884062222	0.423091128730435	3.0
MR-IVW	alanine	HMDB0000161	taurochenodeoxycholate	HMDB0000951	met-d-Ala	M18494	17:79391534-79891534	-0.844295464631116	0.627617867513394	0.178548357565999	1.0
MR-IVW	alanine	HMDB0000161	taurochenodeoxycholate	HMDB0000951	met-d-Ala	M18494	21:32796216-33296216	-0.525854135472638	0.810896564046593	0.51667140745308	1.0
MR-IVW	alanine	HMDB0000161	taurochenodeoxycholate	HMDB0000951	met-d-Ala	M18494	22:18934095-19434095	0.0810917225737742	0.752994566756519	0.914239771597746	1.0
MR-IVW	tyrosine	HMDB0000158	pantothenate	HMDB0000210	met-d-Tyr	GCST90200279	2:211293055-211793055	-0.227487125526232	0.550177238896062	0.67925518460066	1.0
MR-IVW	tyrosine	HMDB0000158	pantothenate	HMDB0000210	met-d-Tyr	GCST90200279	3:135701113-136607693	-0.308991972434752	0.485880550284812	0.524814060592109	1.0
MR-IVW	tyrosine	HMDB0000158	pantothenate	HMDB0000210	met-d-Tyr	GCST90200279	3:186140627-186640627	-0.281355431177011	0.519253611070869	0.587924680296028	1.0
MR-IVW	tyrosine	HMDB0000158	pantothenate	HMDB0000210	met-d-Tyr	GCST90200279	4:99789651-100289651	-1.23831086926799	0.426505851693568	0.0036915202892104	1.0
MR-IVW	tyrosine	HMDB0000158	pantothenate	HMDB0000210	met-d-Tyr	GCST90200279	4:124511762-125011762	-0.914843653386738	0.675463820155914	0.175610942997843	1.0
MR-IVW	tyrosine	HMDB0000158	pantothenate	HMDB0000210	met-d-Tyr	GCST90200279	5:89941256-90441256	-0.677129861756004	0.63160225462774	0.283682880496319	1.0
MR-IVW	tyrosine	HMDB0000158	pantothenate	HMDB0000210	met-d-Tyr	GCST90200279	6:43031486-43531486	-0.334174383377568	0.676445510801418	0.6212954248668	1.0
MR-IVW	tyrosine	HMDB0000158	pantothenate	HMDB0000210	met-d-Tyr	GCST90200279	6:110683901-112778738	-0.0443799718166349	0.0833500483813637	0.594412381227198	15.0
MR-IVW	tyrosine	HMDB0000158	pantothenate	HMDB0000210	met-d-Tyr	GCST90200279	7:25715759-26215759	0.31828837075814	0.653116633698178	0.626019021560536	1.0
MR-IVW	tyrosine	HMDB0000158	pantothenate	HMDB0000210	met-d-Tyr	GCST90200279	7:27916442-28416442	-0.551635762723971	0.504406664033923	0.274115979097163	1.0
MR-IVW	tyrosine	HMDB0000158	pantothenate	HMDB0000210	met-d-Tyr	GCST90200279	8:126236230-126736230	0.212651290601417	0.441270805883332	0.629872334636016	1.0
MR-IVW	tyrosine	HMDB0000158	pantothenate	HMDB0000210	met-d-Tyr	GCST90200279	9:21884651-22384651	-0.252490087887244	0.628499323143515	0.687879166060668	1.0
MR-IVW	tyrosine	HMDB0000158	pantothenate	HMDB0000210	met-d-Tyr	GCST90200279	10:64760672-65511176	-0.311326879801416	0.435771051824932	0.474962791798944	1.0
MR-IVW	tyrosine	HMDB0000158	pantothenate	HMDB0000210	met-d-Tyr	GCST90200279	11:8005408-8505408	-0.162025504168404	0.555825022434485	0.770665490480539	1.0
MR-IVW	tyrosine	HMDB0000158	pantothenate	HMDB0000210	met-d-Tyr	GCST90200279	11:61320783-61820783	0.372838512029133	0.487964422795427	0.444826096153199	1.0
MR-IVW	tyrosine	HMDB0000158	pantothenate	HMDB0000210	met-d-Tyr	GCST90200279	12:21081549-21581549	-0.868562341688998	0.360420501824453	0.0159587169037054	1.0
MR-IVW	tyrosine	HMDB0000158	pantothenate	HMDB0000210	met-d-Tyr	GCST90200279	12:46690648-47449549	0.146177063100914	0.395984278733378	0.712016926033254	1.0
MR-IVW	tyrosine	HMDB0000158	pantothenate	HMDB0000210	met-d-Tyr	GCST90200279	12:56615040-57115040	0.30973702535551	0.297373035818142	0.297607663834088	1.0
MR-IVW	tyrosine	HMDB0000158	pantothenate	HMDB0000210	met-d-Tyr	GCST90200279	12:59740603-60240603	0.640295929086851	0.668333085324256	0.33803798650003	1.0
MR-IVW	tyrosine	HMDB0000158	pantothenate	HMDB0000210	met-d-Tyr	GCST90200279	12:121174574-121674574	0.0878670132401256	0.261839020457456	0.737190273014649	1.0
MR-IVW	tyrosine	HMDB0000158	pantothenate	HMDB0000210	met-d-Tyr	GCST90200279	12:122076812-122576812	-0.516900008843115	0.561772647773694	0.357508416811032	1.0
MR-IVW	tyrosine	HMDB0000158	pantothenate	HMDB0000210	met-d-Tyr	GCST90200279	14:102441854-102941854	0.352321911454495	0.60131404442383	0.557929291547014	1.0
MR-IVW	tyrosine	HMDB0000158	pantothenate	HMDB0000210	met-d-Tyr	GCST90200279	16:70194094-72795019	-0.272157816747809	0.138316470667443	0.0491088109500159	6.0
MR-IVW	tyrosine	HMDB0000158	pantothenate	HMDB0000210	met-d-Tyr	GCST90200279	16:79505446-80005446	0.622285852934913	0.626949456987889	0.320923726266177	1.0
MR-IVW	tyrosine	HMDB0000158	pantothenate	HMDB0000210	met-d-Tyr	GCST90200279	19:45175460-45675460	0.51597068489187	0.611559076496988	0.398838628555389	1.0
MR-IVW	tyrosine	HMDB0000158	pantothenate	HMDB0000210	met-d-Tyr	GCST90200279	20:42792364-43292364	-0.505150257525737	0.616662082601425	0.412690187717909	1.0
MR-IVW	tyrosine	HMDB0000158	pantothenate	HMDB0000210	met-d-Tyr	GCST90200279	22:31926825-32426825	0.0665528961030389	0.675403879985071	0.921505159585733	1.0
MR-IVW	tyrosine	HMDB0000158	pantothenate	HMDB0000210	met-d-Tyr	GCST90200279	22:44074855-44574855	-0.107495856942146	0.639667046924174	0.866544178082784	1.0
MR-IVW	tryptophan	HMDB0000929	cystathionine	HMDB0000099	M00054	GCST90200383	3:189559163-190059163	-0.215928897474624	0.172785057674648	0.211410403268141	1.0
MR-IVW	tryptophan	HMDB0000929	cystathionine	HMDB0000099	M00054	GCST90200383	5:153760041-154260041	0.164609281593863	0.172792109267921	0.340770723732527	1.0
MR-IVW	tryptophan	HMDB0000929	cystathionine	HMDB0000099	M00054	GCST90200383	6:111281159-111781159	-0.247140112959782	0.151650339258824	0.103171115301122	1.0
MR-IVW	tryptophan	HMDB0000929	cystathionine	HMDB0000099	M00054	GCST90200383	6:125293311-125793311	-0.246018089489653	0.157137513812376	0.117436926521184	1.0
MR-IVW	tryptophan	HMDB0000929	cystathionine	HMDB0000099	M00054	GCST90200383	7:14057409-14557409	0.388842572496428	0.169372233192573	0.0216880626431951	1.0
MR-IVW	tryptophan	HMDB0000929	cystathionine	HMDB0000099	M00054	GCST90200383	11:116404435-116904435	-0.0491768848621224	0.169427029751315	0.771621874222687	1.0
MR-IVW	tryptophan	HMDB0000929	cystathionine	HMDB0000099	M00054	GCST90200383	16:53794515-54294515	-0.118136316850204	0.172796853730547	0.494182504587578	1.0
MR-IVW	glycerophosphoethanolamine	HMDB0000114	urea	HMDB0000294	GCST90199808	GCST90200417	1:40156715-40656715	-0.117205425969522	0.177506984224063	0.509070134069196	1.0
MR-IVW	glycerophosphoethanolamine	HMDB0000114	urea	HMDB0000294	GCST90199808	GCST90200417	22:24208096-24708096	0.0464662404698	0.120839845757653	0.700587537984325	1.0
MR-IVW	docosahexaenoate (dha; 22:6n3)	HMDB0002183	cortisol	HMDB0000063	GCST90199651	GCST90200378	11:61376206-61876206	-0.330291427463153	0.170831642937326	0.0531829574296869	1.0
MR-IVW	phenylpyruvate	HMDB0000205	choline	HMDB0000097	GCST90200365	GCST90200327	9:131315554-131815554	0.109612182286352	0.130888161485041	0.402340136754045	1.0
MR-IVW	phenylpyruvate	HMDB0000205	choline	HMDB0000097	GCST90200365	GCST90200327	16:58503995-59003995	-0.0755693251236997	0.158826812944044	0.634218989382118	1.0
MR-IVW	aspartate	HMDB0000191	cystathionine	HMDB0000099	bioa_004	GCST90200383	2:211431243-211931243	0.229443221524925	0.330634031672324	0.487714067901665	1.0
MR-IVW	aspartate	HMDB0000191	cystathionine	HMDB0000099	bioa_004	GCST90200383	4:178111051-178611051	-0.0203578500861292	0.109814081564601	0.852927311488155	1.0
MR-IVW	aspartate	HMDB0000191	cystathionine	HMDB0000099	bioa_004	GCST90200383	12:101969766-102469766	0.0081770193798206	0.166389537658298	0.960804673206525	1.0
MR-IVW	threonine	HMDB0000167	pantothenate	HMDB0000210	GCST90200432	GCST90200279	2:27589369-28089369	-0.37419342880638	0.155988700514755	0.0164466692401299	1.0
MR-IVW	threonine	HMDB0000167	pantothenate	HMDB0000210	GCST90200432	GCST90200279	2:211290507-211790507	-0.0208394298898722	0.136608572712356	0.878754357664091	1.0
MR-IVW	threonine	HMDB0000167	pantothenate	HMDB0000210	GCST90200432	GCST90200279	12:46938082-47438082	-0.064271894066004	0.162004831267104	0.69156786172214	1.0
MR-IVW	threonine	HMDB0000167	pantothenate	HMDB0000210	GCST90200432	GCST90200279	14:100594368-101094368	-0.036012910477065	0.180927194580445	0.842226432615704	1.0
MR-IVW	asparagine	HMDB0000168	citrulline	HMDB0000904	M34283	bioa_005	11:61916235-62416235	-0.0735594872499881	0.0868470923848745	0.396995121448653	1.0
MR-IVW	asparagine	HMDB0000168	citrulline	HMDB0000904	M34283	bioa_005	14:104016664-104812812	0.0027524501193392	0.0398905814397076	0.944989619500908	1.0
MR-IVW	trans-urocanate	HMDB0000301	ornithine	HMDB0000214	GCST90200416	M01493	8:17963874-18463874	-0.0411758323567382	0.194114638253197	0.832012471360643	1.0
MR-IVW	trans-urocanate	HMDB0000301	ornithine	HMDB0000214	GCST90200416	M01493	12:96124750-96624750	0.0155315802575259	0.0745515852361253	0.834968706358957	1.0
MR-IVW	cholesterol	HMDB0000067	4-acetamidobutanoate	HMDB0003681	M00063	GCST90200311	1:109571511-110071511	0.0056069523605645	0.173152337628677	0.974167723778872	1.0
MR-IVW	phosphate	HMDB0001429	cystine	HMDB0000192	GCST90200393	M31454	1:21570042-22070042	-0.164854970142001	0.35326065030429	0.640738381802542	1.0
MR-IVW	glycerophosphorylcholine (gpc)	HMDB0000086	glycohyocholate	HMDB0000138	GCST90199629	GCST90199935	1:40156715-40656715	0.365528183711095	0.153737275085462	0.0174249678732925	1.0
MR-IVW	kynurenine	HMDB0000684	3-hydroxybutyrate (bhba)	HMDB0000011	M15140	M00542	8:39556267-40056267	-0.0430557584682275	0.165424756220032	0.794652447772904	1.0
MR-IVW	kynurenine	HMDB0000684	3-hydroxybutyrate (bhba)	HMDB0000011	M15140	M00542	12:111634608-112134608	-0.0752994352925872	0.114660503740985	0.511363275765341	1.0
MR-IVW	kynurenine	HMDB0000684	3-hydroxybutyrate (bhba)	HMDB0000011	M15140	M00542	12:112341686-113156415	-0.0227672131095537	0.13867302530365	0.869590150103057	1.0
MR-IVW	kynurenine	HMDB0000684	3-hydroxybutyrate (bhba)	HMDB0000011	M15140	M00542	16:87628822-88128822	-0.131548508883526	0.0975651440886154	0.177557216071333	1.0
MR-IVW	serine	HMDB0000187	arginine	HMDB0000517	GCST90200415	GCST90200372	1:119778579-120514573	-0.0069126805374786	0.0762761190988647	0.927788928432973	3.0
MR-IVW	serine	HMDB0000187	arginine	HMDB0000517	GCST90200415	GCST90200372	2:211290507-212040821	-0.427762380956872	0.0800012120637983	8.94493298206865e-08	1.0
MR-IVW	serine	HMDB0000187	arginine	HMDB0000517	GCST90200415	GCST90200372	7:55905219-56847625	-0.181293445282796	0.10313365882524	0.0787731290950952	1.0
MR-IVW	betaine	HMDB0000043	inosine 5'-monophosphate (imp)	HMDB0000175	GCST90200425	GCST90200395	2:211290507-211790507	0.0704295223149889	0.138155749879925	0.610203143528248	1.0
MR-IVW	betaine	HMDB0000043	inosine 5'-monophosphate (imp)	HMDB0000175	GCST90200425	GCST90200395	5:78081434-78907016	-0.0164888429807415	0.0856924901074535	0.84741419593391	2.0
MR-IVW	betaine	HMDB0000043	inosine 5'-monophosphate (imp)	HMDB0000175	GCST90200425	GCST90200395	6:160264283-160825366	0.071768713020519	0.139478583316237	0.606867472333396	2.0
MR-IVW	betaine	HMDB0000043	inosine 5'-monophosphate (imp)	HMDB0000175	GCST90200425	GCST90200395	12:68601-568601	-0.0124287291374401	0.101402940023503	0.902449401926938	1.0
MR-IVW	betaine	HMDB0000043	inosine 5'-monophosphate (imp)	HMDB0000175	GCST90200425	GCST90200395	17:17178278-17678278	-0.108500815275194	0.23789315835113	0.648324883962788	1.0
MR-IVW	betaine	HMDB0000043	inosine 5'-monophosphate (imp)	HMDB0000175	GCST90200425	GCST90200395	21:44165982-44665982	0.052611252871995	0.238027055498534	0.825068639583828	1.0
MR-IVW	2-oxoarginine*	HMDB0004225	serine	HMDB0000187	GCST90199903	M32315	4:102938709-103438709	0.0643665449106412	0.193099634731925	0.738882680363529	1.0
MR-IVW	2-oxoarginine*	HMDB0004225	serine	HMDB0000187	GCST90199903	M32315	6:160310824-160819068	0.160903239271921	0.154714653146077	0.29833990066196	1.0
MR-IVW	choline	HMDB0000097	orotate	HMDB0000226	GCST90200327	GCST90200392	2:211290507-211790507	-0.283707225193925	0.178612471503286	0.112196960708792	1.0
MR-IVW	choline	HMDB0000097	orotate	HMDB0000226	GCST90200327	GCST90200392	17:17175631-17675631	0.124479989459165	0.152418159138988	0.414099595468692	1.0
MR-IVW	glycochenodeoxycholate	HMDB0000637	kynurenine	HMDB0000684	M32346	GCST90199636	6:156877825-157377825	-0.47328514729735	0.152690610337313	0.0019375930969931	1.0
MR-IVW	stearoyl sphingomyelin (d18:1/18:0)	HMDB0001348	sarcosine	HMDB0000271	GCST90200335	GCST90200291	8:113373776-113873776	0.0480750319922981	0.171208799562119	0.778865590865414	1.0
MR-IVW	stearoyl sphingomyelin (d18:1/18:0)	HMDB0001348	sarcosine	HMDB0000271	GCST90200335	GCST90200291	11:61368608-61868608	-0.149022869046064	0.182860761137537	0.415099391644466	1.0
MR-IVW	stearoyl sphingomyelin (d18:1/18:0)	HMDB0001348	sarcosine	HMDB0000271	GCST90200335	GCST90200291	14:63982386-64482386	0.0532542939771273	0.114179519030313	0.640923154918203	1.0
MR-IVW	stearoyl sphingomyelin (d18:1/18:0)	HMDB0001348	sarcosine	HMDB0000271	GCST90200335	GCST90200291	19:8013648-8513648	0.134891279916037	0.0946830350664542	0.154255057451377	1.0
MR-IVW	stearoyl sphingomyelin (d18:1/18:0)	HMDB0001348	sarcosine	HMDB0000271	GCST90200335	GCST90200291	19:45165640-45665640	-0.193182848190644	0.169355246496244	0.25399646170555	1.0
MR-IVW	5-methylthioadenosine (mta)	HMDB0001173	aspartate	HMDB0000191	GCST90200359	M15996	6:149659491-150411114	0.158801738343761	0.163093677217916	0.330213359465851	1.0
MR-IVW	ornithine	HMDB0000214	cystine	HMDB0000192	bioa_014	GCST90200382	2:219037276-219805573	0.0117827633987672	0.304039630740532	0.969086489656775	1.0
MR-IVW	ornithine	HMDB0000214	cystine	HMDB0000192	bioa_014	GCST90200382	4:144415809-145209327	-0.0883486507189779	0.273719102617781	0.746868504863679	1.0
MR-IVW	ornithine	HMDB0000214	cystine	HMDB0000192	bioa_014	GCST90200382	6:131638147-132138147	0.277982316500093	0.246439013861637	0.259321446287253	1.0
MR-IVW	ornithine	HMDB0000214	cystine	HMDB0000192	bioa_014	GCST90200382	10:97138162-97638162	-0.414619362363449	0.328739102239082	0.207221890370541	1.0
MR-IVW	ornithine	HMDB0000214	cystine	HMDB0000192	bioa_014	GCST90200382	12:46964292-47464292	0.344027031016755	0.301288654928262	0.253515574060682	1.0
MR-IVW	ornithine	HMDB0000214	cystine	HMDB0000192	bioa_014	GCST90200382	12:132819894-133319894	0.280316229293838	0.351038605982766	0.424560725121562	1.0
MR-IVW	ornithine	HMDB0000214	cystine	HMDB0000192	bioa_014	GCST90200382	19:12789284-13289284	0.140217818604384	0.303846047247543	0.644456758363742	1.0
MR-IVW	eicosapentaenoate (epa; 20:5n3)	HMDB0001999	acetoacetate	HMDB0000060	M18467	GCST90200318	11:61330635-61830635	-0.180119536962533	0.108176382464393	0.0959019485426986	1.0
MR-IVW	5-oxoproline	HMDB0000267	biliverdin	HMDB0001008	M01494	GCST90200706	8:144903138-145403138	-0.0248255250385906	0.0484376877787335	0.608283641054395	1.0
MR-IVW	3-ureidopropionate	HMDB0000026	tyrosine	HMDB0000158	GCST90200283	M01299	22:24662232-25162232	0.023902389402206	0.127479410145104	0.851268623688211	1.0
MR-IVW	glutamine	HMDB0000641	choline	HMDB0000097	M00053	M15506	12:56615040-57115040	-0.15460616721479	0.117500687083241	0.188244713282318	1.0
MR-IVW	guanidinoacetate	HMDB0000128	docosahexaenoate (dha; 22:6n3)	HMDB0002183	GCST90200384	GCST90199651	6:131647278-132147278	0.136597866031325	0.164468340326823	0.406232405861202	1.0
MR-IVW	guanidinoacetate	HMDB0000128	docosahexaenoate (dha; 22:6n3)	HMDB0002183	GCST90200384	GCST90199651	11:64893892-65393892	-0.121109469075323	0.116170263045821	0.297172068094274	1.0
MR-IVW	guanidinoacetate	HMDB0000128	docosahexaenoate (dha; 22:6n3)	HMDB0002183	GCST90200384	GCST90199651	12:101043-601043	0.044678274464867	0.145183012536134	0.758281992786074	1.0
MR-IVW	guanidinoacetate	HMDB0000128	docosahexaenoate (dha; 22:6n3)	HMDB0002183	GCST90200384	GCST90199651	14:100558168-101058168	-0.44917332869297	0.153113009218272	0.0033504861820101	1.0
MR-IVW	guanidinoacetate	HMDB0000128	docosahexaenoate (dha; 22:6n3)	HMDB0002183	GCST90200384	GCST90199651	20:61898912-62398912	-0.284478317535039	0.134933195706543	0.0350059057754316	1.0
MR-IVW	3-methyl-2-oxobutyrate	HMDB0000019	aspartate	HMDB0000191	GCST90199677	M15996	4:88953670-89453670	0.0144596508518873	0.133751770379968	0.913909936512383	1.0
MR-IVW	dihydroorotate	HMDB03349	adenosine	HMDB0000050	GCST90200444	M00555	5:53379047-53879047	0.251928848019102	0.186914951756109	0.177714325380178	1.0
MR-IVW	dihydroorotate	HMDB03349	adenosine	HMDB0000050	GCST90200444	M00555	10:104381189-105206827	0.168833591177862	0.180089163923051	0.348501423761081	1.0
MR-IVW	dihydroorotate	HMDB03349	adenosine	HMDB0000050	GCST90200444	M00555	10:125910495-126410495	0.0683092222645319	0.136618444529065	0.617075077451977	1.0
MR-IVW	dihydroorotate	HMDB03349	adenosine	HMDB0000050	GCST90200444	M00555	11:122683181-123183181	0.356385139777241	0.155662474845232	0.0220518452102632	1.0
MR-IVW	dihydroorotate	HMDB03349	adenosine	HMDB0000050	GCST90200444	M00555	15:77921365-78954732	0.10451079434388	0.057661127913865	0.06990897393647	1.0
MR-IVW	cholesterol	HMDB0000067	trans-urocanate	HMDB0000301	M00063	GCST90200416	1:109571511-110071511	-0.319216225739627	0.172651062226099	0.0644708510810636	1.0
MR-IVW	hypoxanthine	HMDB0000157	asparagine	HMDB0000168	M03127	GCST90200452	6:16038192-16538192	-0.0731489747875587	0.11408444268153	0.521403966569647	1.0
MR-IVW	urate	HMDB0000289	n-acetylglucosaminylasparagine	HMDB0000489	M01604	GCST90200316	4:9676051-10553081	-0.0385864885983982	0.0483011439407673	0.424363950159996	1.0
MR-IVW	citrulline	HMDB0000904	gluconate	HMDB0000625	GCST90200403	GCST90200373	2:211084708-211584708	0.0688170874840094	0.155864363616645	0.658837265314697	1.0
MR-IVW	citrulline	HMDB0000904	gluconate	HMDB0000625	GCST90200403	GCST90200373	9:133044244-133573675	-0.024676056745921	0.182620320826116	0.892515270068812	2.0
MR-IVW	dimethylglycine	HMDB0000092	n-stearoyl-sphingosine (d18:1/18:0)*	HMDB0004950	GCST90200424	GCST90200341	5:78080227-78832833	0.0216057538078752	0.0430080006750852	0.615410147481579	3.0
MR-IVW	dimethylglycine	HMDB0000092	n-stearoyl-sphingosine (d18:1/18:0)*	HMDB0004950	GCST90200424	GCST90200341	10:103976834-104737382	0.0044555974920437	0.165216725901035	0.978485098565533	1.0
MR-IVW	dimethylglycine	HMDB0000092	n-stearoyl-sphingosine (d18:1/18:0)*	HMDB0004950	GCST90200424	GCST90200341	15:76242337-76742337	-0.175632274477869	0.137277836689064	0.200758771566051	1.0
MR-IVW	n-acetyl-aspartyl-glutamate (naag)	HMDB0001067	pantothenate	HMDB0000210	GCST90200684	M01508	11:45663099-50986366	-0.0232830566928731	0.0268310434146896	0.385522661318935	3.0
MR-IVW	n-acetyl-aspartyl-glutamate (naag)	HMDB0001067	pantothenate	HMDB0000210	GCST90200684	M01508	11:54602007-58367668	0.0177312803685838	0.0344268156981806	0.606523176707963	3.0
MR-IVW	bilirubin (z,z)	HMDB0000054	cholesterol	HMDB0000067	GCST90200704	M00063	2:233988949-235124783	-0.0042788856812199	0.0296661911517666	0.885315367018616	2.0
MR-IVW	bilirubin (z,z)	HMDB0000054	cholesterol	HMDB0000067	GCST90200704	M00063	12:21093886-21593886	0.0335723378487248	0.154432754104139	0.827903407296468	1.0
MR-IVW	aspartate	HMDB0000191	3,7-dimethylurate	HMDB0001982	bioa_004	GCST90199755	2:211431243-211931243	-0.270754703204052	0.356476955834394	0.447535976111499	1.0
MR-IVW	aspartate	HMDB0000191	3,7-dimethylurate	HMDB0001982	bioa_004	GCST90199755	4:178111051-178611051	-0.23427377372796	0.118365364310684	0.0477886965395295	1.0
MR-IVW	aspartate	HMDB0000191	3,7-dimethylurate	HMDB0001982	bioa_004	GCST90199755	12:101969766-102469766	0.0317814193733333	0.179396564280194	0.859384797898309	1.0
MR-IVW	aspartate	HMDB0000191	allantoin	HMDB0000462	bioa_004	GCST90200286	2:211431243-211931243	-0.0591249846039245	0.325840297730783	0.856011334637335	1.0
MR-IVW	aspartate	HMDB0000191	allantoin	HMDB0000462	bioa_004	GCST90200286	4:178111051-178611051	-0.123651687888136	0.108210565542123	0.253165186240584	1.0
MR-IVW	aspartate	HMDB0000191	allantoin	HMDB0000462	bioa_004	GCST90200286	12:101969766-102469766	0.0454362602680736	0.163971783068194	0.7817048241316	1.0
MR-IVW	sarcosine	HMDB0000271	n-palmitoyl-sphinganine (d18:0/16:0)	HMDB11760	bioa_031	GCST90200064	1:157842259-158342259	-0.272536632386563	0.303298258778311	0.368878378020119	1.0
MR-IVW	sarcosine	HMDB0000271	n-palmitoyl-sphinganine (d18:0/16:0)	HMDB11760	bioa_031	GCST90200064	9:136282183-136851769	0.0832104430267506	0.263776384771231	0.752413727486067	2.0
MR-IVW	alpha-ketoglutaramate*	HMDB0001552	sarcosine	HMDB0000271	GCST90199885	bioa_031	3:99879368-100379368	-0.0609428232489423	0.075331054695849	0.418515146273007	1.0
MR-IVW	uridine	HMDB0000296	alpha-ketoglutarate	HMDB0000208	M00606	GCST90200455	1:20665172-21165172	-0.288399771453927	0.169670533689696	0.0891754293642894	1.0
MR-IVW	uridine	HMDB0000296	alpha-ketoglutarate	HMDB0000208	M00606	GCST90200455	7:47852911-48352911	0.20697781665982	0.171482897736281	0.227436727448981	1.0
MR-IVW	uridine	HMDB0000296	alpha-ketoglutarate	HMDB0000208	M00606	GCST90200455	22:50721752-51221752	-0.0007735701396711	0.160915001061652	0.996164327193124	1.0
MR-IVW	kynurenine	HMDB0000684	cholesterol	HMDB0000067	M15140	GCST90200368	8:39556267-40056267	-0.0463398018732159	0.156288115158694	0.766846431280353	1.0
MR-IVW	kynurenine	HMDB0000684	cholesterol	HMDB0000067	M15140	GCST90200368	12:112341686-113156415	-0.0451849417538381	0.131013311163533	0.730178440994254	1.0
MR-IVW	kynurenine	HMDB0000684	cholesterol	HMDB0000067	M15140	GCST90200368	16:87628822-88128822	0.0172389405547695	0.092187722695458	0.851662024269887	1.0
MR-IVW	tyrosine	HMDB0000158	glycine	HMDB0000123	GCST90200427	M32338	6:111308006-112158646	0.179860437976894	0.122458170537459	0.14190061027798	1.0
MR-IVW	oleamide	HMDB0002117	serotonin (5ht)	HMDB0000259	M32458	M02342	12:21138621-21638621	-0.0398090980593422	0.12208123404865	0.744358565335066	1.0
MR-IVW	oleamide	HMDB0002117	serotonin (5ht)	HMDB0000259	M32458	M02342	19:15740431-16240431	0.0581314269207723	0.193771423069244	0.764177155622099	1.0
MR-IVW	dehydroepiandrosterone sulfate (dhea-s)	HMDB0001032	phenylalanine	HMDB0000159	GCST90199673	met-d-Phe	5:77737524-78237524	0.123185508721653	0.0472612552058811	0.0091478209894746	1.0
MR-IVW	dehydroepiandrosterone sulfate (dhea-s)	HMDB0001032	phenylalanine	HMDB0000159	GCST90199673	met-d-Phe	7:98825038-100067196	0.0427264791714525	0.0233499376123459	0.0672749608350613	1.0
MR-IVW	dehydroepiandrosterone sulfate (dhea-s)	HMDB0001032	phenylalanine	HMDB0000159	GCST90199673	met-d-Phe	13:22064146-22564146	-0.0147365560027582	0.0443230380449983	0.739526288853846	1.0
MR-IVW	dehydroepiandrosterone sulfate (dhea-s)	HMDB0001032	phenylalanine	HMDB0000159	GCST90199673	met-d-Phe	16:81331584-81831584	0.0013897237327817	0.0448115772896485	0.975259487406053	1.0
MR-IVW	alpha-ketoglutarate	HMDB0000208	taurocholate	HMDB0000036	GCST90200455	M18497	20:44931392-45517926	-0.106725922750684	0.205055714020711	0.602734077291586	2.0
MR-IVW	eicosapentaenoate (epa; 20:5n3)	HMDB0001999	allantoin	HMDB0000462	GCST90200349	M01107	11:61319830-61819830	-0.0516813524302665	0.0950936884716904	0.586800554652582	1.0
MR-IVW	caffeine	HMDB0001847	isoleucine	HMDB0000172	GCST90200436	GCST90200399	15:56384745-56884745	-0.0496345477350198	0.169530365836806	0.769692808855479	1.0
MR-IVW	caffeine	HMDB0001847	isoleucine	HMDB0000172	GCST90200436	GCST90200399	15:57044800-57544800	-0.355832944668169	0.180899832882893	0.0491813158849094	1.0
MR-IVW	kynurenate	HMDB0000715	tyrosine	HMDB0000158	GCST90200454	met-d-Tyr	1:241463402-241963402	0.011523997263508	0.0139748935692611	0.409586528857909	1.0
MR-IVW	kynurenate	HMDB0000715	tyrosine	HMDB0000158	GCST90200454	met-d-Tyr	4:170711647-171211647	0.0308365320407928	0.0355888559575431	0.386234688850339	1.0
MR-IVW	kynurenate	HMDB0000715	tyrosine	HMDB0000158	GCST90200454	met-d-Tyr	16:58517848-59017848	-0.068839995171739	0.0407372767913542	0.0910561480603629	1.0
MR-IVW	citrate	HMDB0000094	1,7-dimethylurate	HMDB0011103	M01564	GCST90199756	5:14625868-15125868	0.02186223677479	0.159329957735372	0.89086196289988	1.0
MR-IVW	citrate	HMDB0000094	1,7-dimethylurate	HMDB0011103	M01564	GCST90199756	17:6345930-6933878	-0.100416015677764	0.10364215219518	0.332608882069305	2.0
MR-IVW	ornithine	HMDB0000214	myo-inositol	HMDB0000211	bioa_014	GCST90200401	2:219037276-219805573	0.224841483536796	0.303732478715308	0.45914129066031	1.0
MR-IVW	ornithine	HMDB0000214	myo-inositol	HMDB0000211	bioa_014	GCST90200401	4:144415809-145209327	0.118281720940247	0.27345032045554	0.665339634950629	1.0
MR-IVW	ornithine	HMDB0000214	myo-inositol	HMDB0000211	bioa_014	GCST90200401	6:131638147-132138147	-0.0053698098369685	0.246217409393166	0.982600138832695	1.0
MR-IVW	ornithine	HMDB0000214	myo-inositol	HMDB0000211	bioa_014	GCST90200401	10:97138162-97638162	-0.699172471186636	0.328359051470052	0.0332300665254262	1.0
MR-IVW	ornithine	HMDB0000214	myo-inositol	HMDB0000211	bioa_014	GCST90200401	12:46964292-47464292	-0.322527397715335	0.300997225450486	0.2839314267821	1.0
MR-IVW	ornithine	HMDB0000214	myo-inositol	HMDB0000211	bioa_014	GCST90200401	12:132819894-133319894	-0.478394650088386	0.350669515885798	0.172494492428774	1.0
MR-IVW	ornithine	HMDB0000214	myo-inositol	HMDB0000211	bioa_014	GCST90200401	19:12789284-13289284	0.141412264030738	0.303549146186934	0.641313689121323	1.0
MR-IVW	biliverdin	HMDB0001008	glycine	HMDB0000123	M02137	bioa_008	2:234046650-234918570	0.0074484392868351	0.0111503582138254	0.504133592490923	1.0
MR-IVW	s-1-pyrroline-5-carboxylate	HMDB0001301	inosine 5'-monophosphate (imp)	HMDB0000175	GCST90200381	GCST90200395	1:18949448-19449448	-0.242827455086284	0.194752148098923	0.212451111020551	1.0
MR-IVW	s-1-pyrroline-5-carboxylate	HMDB0001301	inosine 5'-monophosphate (imp)	HMDB0000175	GCST90200381	GCST90200395	8:144432748-145014955	-0.0266468537505701	0.0561694954288325	0.635214120352084	3.0
MR-IVW	histidine	HMDB0000177	pantothenate	HMDB0000210	GCST90200377	GCST90200279	2:211293055-211793055	-0.0721859372591228	0.17458157052395	0.67925518460066	1.0
MR-IVW	histidine	HMDB0000177	pantothenate	HMDB0000210	GCST90200377	GCST90200279	12:96129884-96629884	0.0068637661893322	0.143457535613672	0.961839548357521	1.0
MR-IVW	3-(4-hydroxyphenyl)lactate	HMDB0000755	valine	HMDB0000883	GCST90200371	met-d-Val	6:111301079-111801079	-0.178395050595273	0.0484496969044863	0.0002313502042069	1.0
MR-IVW	3-(4-hydroxyphenyl)lactate	HMDB0000755	valine	HMDB0000883	GCST90200371	met-d-Val	17:79941425-80441425	-0.0559458851929246	0.0273145861622327	0.0405398692536415	1.0
MR-IVW	histidine	HMDB0000177	alpha-tocopherol	HMDB0001893	GCST90200377	GCST90200302	2:211293055-211793055	0.0757669706455402	0.17460269524181	0.664332523166146	1.0
MR-IVW	histidine	HMDB0000177	alpha-tocopherol	HMDB0001893	GCST90200377	GCST90200302	12:96129884-96629884	0.0861967664549553	0.143471905741049	0.547978564465256	1.0
MR-IVW	5-oxoproline	HMDB0000267	5-acetylamino-6-formylamino-3-methyluracil	HMDB0011105	GCST90200280	GCST90200680	8:144861615-145802337	0.0069262991986489	0.0325912488190295	0.831701208846122	3.0
MR-IVW	5-oxoproline	HMDB0000267	5-acetylamino-6-formylamino-3-methyluracil	HMDB0011105	GCST90200280	GCST90200680	12:56615338-57115338	-0.0175947539617535	0.175187949100457	0.920000106741156	1.0
MR-IVW	creatinine	HMDB0000562	methionine	HMDB0000696	bioa_026	M01302	1:109627506-110127506	-0.273525504467747	0.586126081002314	0.640738381802541	1.0
MR-IVW	creatinine	HMDB0000562	methionine	HMDB0000696	bioa_026	M01302	2:27480940-27980940	0.201810418878607	0.403620837757215	0.617075077451974	1.0
MR-IVW	creatinine	HMDB0000562	methionine	HMDB0000696	bioa_026	M01302	2:73467567-73967567	0.243831758177851	0.609579395444633	0.689156516779354	1.0
MR-IVW	creatinine	HMDB0000562	methionine	HMDB0000696	bioa_026	M01302	2:121056440-121556440	1.25831678091567	0.608862958507578	0.0387655741776362	1.0
MR-IVW	creatinine	HMDB0000562	methionine	HMDB0000696	bioa_026	M01302	2:211315692-211815692	-0.560807147643879	0.472258650647477	0.235030456586428	1.0
MR-IVW	creatinine	HMDB0000562	methionine	HMDB0000696	bioa_026	M01302	2:217404869-217904869	-0.109185476534748	0.509532223828824	0.830324257655795	1.0
MR-IVW	creatinine	HMDB0000562	methionine	HMDB0000696	bioa_026	M01302	4:77118847-77618847	-0.173663495016903	0.405214821706107	0.668235141795249	1.0
MR-IVW	creatinine	HMDB0000562	methionine	HMDB0000696	bioa_026	M01302	5:39171736-39671736	-0.0767618608469484	0.575713956352125	0.893929766752774	1.0
MR-IVW	creatinine	HMDB0000562	methionine	HMDB0000696	bioa_026	M01302	5:67795622-68295622	-0.793156947076511	0.608086992758659	0.192115015579546	1.0
MR-IVW	creatinine	HMDB0000562	methionine	HMDB0000696	bioa_026	M01302	5:176567143-177067143	0.658432593054623	0.411520370659139	0.109598583399116	1.0
MR-IVW	creatinine	HMDB0000562	methionine	HMDB0000696	bioa_026	M01302	6:6868990-7368990	0.860855269984585	0.61489662141756	0.161513318467542	1.0
MR-IVW	creatinine	HMDB0000562	methionine	HMDB0000696	bioa_026	M01302	6:43564625-44064625	-0.398975698407934	0.598463547611901	0.504985075093846	1.0
MR-IVW	creatinine	HMDB0000562	methionine	HMDB0000696	bioa_026	M01302	6:160442375-160942375	-0.0701963197239108	0.397779145102169	0.859924253238216	1.0
MR-IVW	creatinine	HMDB0000562	methionine	HMDB0000696	bioa_026	M01302	7:77297198-77797198	0.186900990836707	0.560702972510127	0.738882680363529	1.0
MR-IVW	creatinine	HMDB0000562	methionine	HMDB0000696	bioa_026	M01302	7:151157801-151657801	0.786585186236169	0.514305698692878	0.12616239774248	1.0
MR-IVW	creatinine	HMDB0000562	methionine	HMDB0000696	bioa_026	M01302	8:23501151-24001151	-0.0406683556281537	0.569356978794167	0.943056670967044	1.0
MR-IVW	creatinine	HMDB0000562	methionine	HMDB0000696	bioa_026	M01302	11:30518678-31018678	-0.854902302073499	0.569934868048999	0.133614402537716	1.0
MR-IVW	creatinine	HMDB0000562	methionine	HMDB0000696	bioa_026	M01302	15:45399813-46200138	0.266286611865914	0.248534171074852	0.283976771750911	1.0
MR-IVW	creatinine	HMDB0000562	methionine	HMDB0000696	bioa_026	M01302	15:75279182-75779182	0.841419018907507	0.596005138392815	0.158019253847398	1.0
MR-IVW	creatinine	HMDB0000562	methionine	HMDB0000696	bioa_026	M01302	15:75910951-76410951	0.268102945309321	0.536205890618642	0.617075077451974	1.0
MR-IVW	creatinine	HMDB0000562	methionine	HMDB0000696	bioa_026	M01302	16:20117645-20617645	0.0279245655946189	0.446793049513949	0.950164661941511	1.0
MR-IVW	creatinine	HMDB0000562	methionine	HMDB0000696	bioa_026	M01302	17:37370347-37870347	0.918472861288088	0.510262700715603	0.0718606382258508	1.0
MR-IVW	creatinine	HMDB0000562	methionine	HMDB0000696	bioa_026	M01302	17:58724447-59700441	-0.215553440071464	0.40106845379434	0.590958191876611	2.0
MR-IVW	creatinine	HMDB0000562	methionine	HMDB0000696	bioa_026	M01302	19:33119611-33619611	0.24532762683668	0.595795665174802	0.68051189290169	1.0
MR-IVW	creatinine	HMDB0000562	methionine	HMDB0000696	bioa_026	M01302	22:40650077-41150077	-0.495380030408018	0.544918033448816	0.363302140886895	1.0
MR-IVW	glycerophosphoethanolamine	HMDB0000114	tyrosine	HMDB0000158	GCST90199808	GCST90200427	1:40156715-40656715	0.0224067490645926	0.177360866337509	0.89946735909137	1.0
MR-IVW	glycerophosphoethanolamine	HMDB0000114	tyrosine	HMDB0000158	GCST90199808	GCST90200427	22:24208096-24708096	0.228158336283407	0.120712253115923	0.0587444689658589	1.0
MR-IVW	cysteinylglycine	HMDB0000078	creatine	HMDB0000064	GCST90200364	GCST90200323	16:15885043-16385043	-0.014034466449385	0.150282555712238	0.925595962367519	1.0
MR-IVW	cysteinylglycine	HMDB0000078	creatine	HMDB0000064	GCST90200364	GCST90200323	16:89076223-90262231	0.0378322701119251	0.0651429463216097	0.561403742422346	2.0
MR-IVW	cysteinylglycine	HMDB0000078	creatine	HMDB0000064	GCST90200364	GCST90200323	19:52317323-52817323	0.208645822514885	0.182654924047488	0.2533313823693	1.0
MR-IVW	leucine	HMDB0000687	tyrosine	HMDB0000158	bioa_011	M01299	2:27480940-27980940	-0.1804245324932	0.360849064986401	0.617075077451974	1.0
MR-IVW	leucine	HMDB0000687	tyrosine	HMDB0000158	bioa_011	M01299	4:88972827-89472827	0.0288941035923876	0.231152828739105	0.900523550339776	1.0
MR-IVW	leucine	HMDB0000687	tyrosine	HMDB0000158	bioa_011	M01299	4:186893802-187393802	0.10279326927022	0.548230769441193	0.851268623688211	1.0
MR-IVW	leucine	HMDB0000687	tyrosine	HMDB0000158	bioa_011	M01299	11:116336283-116883862	0.310857086367425	0.434546262556212	0.474386520060841	2.0
MR-IVW	leucine	HMDB0000687	tyrosine	HMDB0000158	bioa_011	M01299	15:58477325-58977325	0.0234285885632981	0.515428948392637	0.963745004895633	1.0
MR-IVW	leucine	HMDB0000687	tyrosine	HMDB0000158	bioa_011	M01299	16:70059237-70559237	0.309278624426454	0.337394863010678	0.359317338329572	1.0
MR-IVW	phenylpyruvate	HMDB0000205	3-hydroxybutyrate (bhba)	HMDB0000011	GCST90200365	GCST90200367	9:131315554-131815554	0.174381476798769	0.130642684212786	0.181942760961546	1.0
MR-IVW	phenylpyruvate	HMDB0000205	3-hydroxybutyrate (bhba)	HMDB0000011	GCST90200365	GCST90200367	16:58503995-59003995	0.26401669591706	0.158514897773891	0.0958003006430459	1.0
MR-IVW	spermidine	HMDB0001257	alanine	HMDB0000161	bioa_033	M32339	1:247760300-248289451	0.019605672913206	0.0882351591756582	0.824159777311475	2.0
MR-IVW	creatine	HMDB0000064	glycohyocholate	HMDB0000138	GCST90200323	GCST90199935	2:211290507-211790507	0.0970730425553441	0.0810840707903347	0.231232488194617	1.0
MR-IVW	creatine	HMDB0000064	glycohyocholate	HMDB0000138	GCST90200323	GCST90199935	15:45404327-45904327	0.0595663081101002	0.149131609409489	0.689582965917583	1.0
MR-IVW	phosphate	HMDB0001429	phenylalanine	HMDB0000159	GCST90200393	M00064	1:21570042-22070042	0.320890436080362	0.183365963474492	0.0801183137276338	1.0
MR-IVW	4-acetamidobutanoate	HMDB0003681	cysteine	HMDB0000574	M01558	M31453	8:18010431-18510431	0.076406155728226	0.0601987893616325	0.204358769913803	1.0
MR-IVW	4-acetamidobutanoate	HMDB0003681	cysteine	HMDB0000574	M01558	M31453	18:22536478-23036478	0.176311468646762	0.176311468646762	0.317310507862914	1.0
MR-IVW	1-methylurate	HMDB0003099	5-oxoproline	HMDB0000267	M34395	M01494	8:18010431-18510431	-0.0356596173176967	0.0815076967261638	0.661748776081758	1.0
MR-IVW	kynurenine	HMDB0000684	thyroxine	HMDB0000248	bioa_027	GCST90200293	1:241473615-241973615	-0.0616997733317962	0.276565660958517	0.823463378600838	1.0
MR-IVW	kynurenine	HMDB0000684	thyroxine	HMDB0000248	bioa_027	GCST90200293	5:176563404-177063404	0.294348710475726	0.314883550369529	0.349898635280081	1.0
MR-IVW	kynurenine	HMDB0000684	thyroxine	HMDB0000248	bioa_027	GCST90200293	8:39556267-40056267	0.155176399601653	0.179359438483973	0.386945506418803	1.0
MR-IVW	kynurenine	HMDB0000684	thyroxine	HMDB0000248	bioa_027	GCST90200293	12:111634608-113433486	-0.031981551486707	0.158121825372921	0.839714304127947	1.0
MR-IVW	kynurenine	HMDB0000684	thyroxine	HMDB0000248	bioa_027	GCST90200293	16:87568569-88128476	0.0454242449179298	0.0815581703108101	0.577558056438004	2.0
MR-IVW	phenylpyruvate	HMDB0000205	asparagine	HMDB0000168	GCST90200365	M34283	9:131315554-131815554	0.11683767070452	0.139092465124429	0.4009083865209	1.0
MR-IVW	phenylpyruvate	HMDB0000205	asparagine	HMDB0000168	GCST90200365	M34283	16:58503995-59003995	-0.195380075478489	0.166280915300841	0.239994715798023	1.0
MR-IVW	5-oxoproline	HMDB0000267	glucuronate	HMDB0000127	GCST90200280	GCST90199641	8:144861615-145802337	-0.0109061828187736	0.0317874354758872	0.731525273326293	3.0
MR-IVW	5-oxoproline	HMDB0000267	glucuronate	HMDB0000127	GCST90200280	GCST90199641	12:56615338-57115338	-0.211907010238216	0.170852719862629	0.214867954350826	1.0
MR-IVW	tyrosine	HMDB0000158	4-methyl-2-oxopentanoate	HMDB0000695	M01299	M22116	1:154514715-155014715	0.135135910656907	0.177810408759089	0.447254584875201	1.0
MR-IVW	tyrosine	HMDB0000158	4-methyl-2-oxopentanoate	HMDB0000695	M01299	M22116	6:111242119-112061922	-0.0636108950760999	0.133004598795483	0.63246454359474	1.0
MR-IVW	tyrosine	HMDB0000158	4-methyl-2-oxopentanoate	HMDB0000695	M01299	M22116	16:71357384-72149586	-0.0908517541420008	0.160737718866618	0.57192590893766	1.0
MR-IVW	betaine	HMDB0000043	creatinine	HMDB0000562	GCST90200425	met-d-Creatinine	2:211290507-211790507	-0.318682890051701	0.0283487108797406	2.54924729252182e-29	1.0
MR-IVW	betaine	HMDB0000043	creatinine	HMDB0000562	GCST90200425	met-d-Creatinine	5:78081434-78907016	-0.020528599671145	0.0175935074291336	0.243279777700919	2.0
MR-IVW	betaine	HMDB0000043	creatinine	HMDB0000562	GCST90200425	met-d-Creatinine	6:160264283-160825366	0.0300109644940118	0.105163840722173	0.775358071880598	2.0
MR-IVW	betaine	HMDB0000043	creatinine	HMDB0000562	GCST90200425	met-d-Creatinine	12:68601-568601	-0.0684524980433383	0.0208176305250045	0.0010083077829522	1.0
MR-IVW	betaine	HMDB0000043	creatinine	HMDB0000562	GCST90200425	met-d-Creatinine	17:17178278-17678278	-0.0875981381242978	0.0488412443972813	0.0728885417148388	1.0
MR-IVW	betaine	HMDB0000043	creatinine	HMDB0000562	GCST90200425	met-d-Creatinine	21:44165982-44665982	-0.0892415816127828	0.0488678699307336	0.0678229837373777	1.0
MR-IVW	mannose	HMDB0000169	glutamate	HMDB0000148	GCST90200435	bioa_007	2:27176853-28662558	-0.121047965503199	0.0474325883633224	0.0107106518764267	1.0
MR-IVW	4-acetamidobutanoate	HMDB0003681	glycine	HMDB0000123	GCST90200311	bioa_008	8:18005709-18505709	-0.039187420706102	0.0224143846898922	0.0804093757501148	2.0
MR-IVW	tyrosine	HMDB0000158	adenosine	HMDB0000050	met-d-Tyr	M00555	3:135701113-136607693	-0.270211655617061	0.510399793943344	0.596519838726622	1.0
MR-IVW	tyrosine	HMDB0000158	adenosine	HMDB0000050	met-d-Tyr	M00555	3:186140627-186640627	1.26783602143503	0.548253414674606	0.0207501453161158	1.0
MR-IVW	tyrosine	HMDB0000158	adenosine	HMDB0000050	met-d-Tyr	M00555	4:99789651-100289651	0.0821758319165369	0.438271103554871	0.851268623688208	1.0
MR-IVW	tyrosine	HMDB0000158	adenosine	HMDB0000050	met-d-Tyr	M00555	5:89941256-90441256	-0.252594024090704	0.673584064241882	0.707660466654555	1.0
MR-IVW	tyrosine	HMDB0000158	adenosine	HMDB0000050	met-d-Tyr	M00555	6:43031486-43531486	0.616328727115866	0.657417308923586	0.348501423761081	1.0
MR-IVW	tyrosine	HMDB0000158	adenosine	HMDB0000050	met-d-Tyr	M00555	6:110683901-112778738	0.0641094509534214	0.116755163448532	0.582941581876339	5.0
MR-IVW	tyrosine	HMDB0000158	adenosine	HMDB0000050	met-d-Tyr	M00555	7:27916442-28416442	-0.689427880048326	0.532739725491885	0.195624786869264	1.0
MR-IVW	tyrosine	HMDB0000158	adenosine	HMDB0000050	met-d-Tyr	M00555	8:126236230-126736230	0.84497667810802	0.454987442058162	0.0632908322333439	1.0
MR-IVW	tyrosine	HMDB0000158	adenosine	HMDB0000050	met-d-Tyr	M00555	9:21884651-22384651	0.586073405892227	0.669798178162549	0.381573905705024	1.0
MR-IVW	tyrosine	HMDB0000158	adenosine	HMDB0000050	met-d-Tyr	M00555	10:64760672-65511176	0.784076923736022	0.464638177028752	0.0915072499234812	1.0
MR-IVW	tyrosine	HMDB0000158	adenosine	HMDB0000050	met-d-Tyr	M00555	11:61320783-61820783	-1.33468941253725	0.508453109537997	0.0086648967260247	1.0
MR-IVW	tyrosine	HMDB0000158	adenosine	HMDB0000050	met-d-Tyr	M00555	12:21081549-21581549	0.220021169817017	0.403372144664532	0.585440934568929	1.0
MR-IVW	tyrosine	HMDB0000158	adenosine	HMDB0000050	met-d-Tyr	M00555	12:46690648-47449549	0.364295374254892	0.420340816447953	0.386124674283815	1.0
MR-IVW	tyrosine	HMDB0000158	adenosine	HMDB0000050	met-d-Tyr	M00555	12:56615040-57115040	-0.298839954893697	0.313070428936253	0.339807612284683	1.0
MR-IVW	tyrosine	HMDB0000158	adenosine	HMDB0000050	met-d-Tyr	M00555	12:59740603-60240603	-0.667904895149001	0.721337286760921	0.354484476873311	1.0
MR-IVW	tyrosine	HMDB0000158	adenosine	HMDB0000050	met-d-Tyr	M00555	12:121174574-121674574	-0.0342887853011569	0.274310282409267	0.900523550339779	1.0
MR-IVW	tyrosine	HMDB0000158	adenosine	HMDB0000050	met-d-Tyr	M00555	12:122076812-122576812	1.19369187489598	0.596845937447987	0.0455002638963575	1.0
MR-IVW	tyrosine	HMDB0000158	adenosine	HMDB0000050	met-d-Tyr	M00555	14:102441854-102941854	1.02989340673531	0.648451404240748	0.112233142968295	1.0
MR-IVW	tyrosine	HMDB0000158	adenosine	HMDB0000050	met-d-Tyr	M00555	16:70194094-72795019	-0.227206978963335	0.263064682741562	0.38775686512785	4.0
MR-IVW	tyrosine	HMDB0000158	adenosine	HMDB0000050	met-d-Tyr	M00555	16:79505446-80005446	-0.24833493956188	0.662226505498353	0.707660466654555	1.0
MR-IVW	tyrosine	HMDB0000158	adenosine	HMDB0000050	met-d-Tyr	M00555	20:42792364-43292364	0.893603810942865	0.651270574077004	0.170034481091518	1.0
MR-IVW	s-1-pyrroline-5-carboxylate	HMDB0001301	taurochenodeoxycholate	HMDB0000951	GCST90200381	GCST90200337	1:18949448-19449448	0.0343257128924572	0.147884196018407	0.816450938668522	1.0
MR-IVW	s-1-pyrroline-5-carboxylate	HMDB0001301	taurochenodeoxycholate	HMDB0000951	GCST90200381	GCST90200337	8:144432748-145014955	0.0125909363180978	0.0506711583058216	0.803760494420721	3.0
MR-IVW	creatinine	HMDB0000562	s-1-pyrroline-5-carboxylate	HMDB0001301	met-d-Creatinine	GCST90200381	1:62775942-63275942	-0.109545415961874	0.533542439017795	0.837324341353531	1.0
MR-IVW	creatinine	HMDB0000562	s-1-pyrroline-5-carboxylate	HMDB0001301	met-d-Creatinine	GCST90200381	1:78344069-78844069	0.106658351437431	0.585906216644985	0.855551356615193	1.0
MR-IVW	creatinine	HMDB0000562	s-1-pyrroline-5-carboxylate	HMDB0001301	met-d-Creatinine	GCST90200381	1:113008681-113508681	-0.123487410056837	0.47777886470031	0.796050809897199	1.0
MR-IVW	creatinine	HMDB0000562	s-1-pyrroline-5-carboxylate	HMDB0001301	met-d-Creatinine	GCST90200381	1:150079982-151190625	-0.435636008487419	0.439685489532546	0.321788108481205	1.0
MR-IVW	creatinine	HMDB0000562	s-1-pyrroline-5-carboxylate	HMDB0001301	met-d-Creatinine	GCST90200381	1:243202864-243702864	0.0903594174169966	0.659526976419826	0.891025735541184	1.0
MR-IVW	creatinine	HMDB0000562	s-1-pyrroline-5-carboxylate	HMDB0001301	met-d-Creatinine	GCST90200381	2:15538692-16038692	-0.518712497693015	0.636507458444769	0.415109254917422	1.0
MR-IVW	creatinine	HMDB0000562	s-1-pyrroline-5-carboxylate	HMDB0001301	met-d-Creatinine	GCST90200381	2:18426203-18926203	-0.0340927607824074	0.604191364645765	0.955001576272038	1.0
MR-IVW	creatinine	HMDB0000562	s-1-pyrroline-5-carboxylate	HMDB0001301	met-d-Creatinine	GCST90200381	2:73303397-74097901	-0.548420666115987	0.551566390287677	0.320078420270935	1.0
MR-IVW	creatinine	HMDB0000562	s-1-pyrroline-5-carboxylate	HMDB0001301	met-d-Creatinine	GCST90200381	2:121056440-121556440	0.947334472048086	0.542079901175402	0.0805347101114259	1.0
MR-IVW	creatinine	HMDB0000562	s-1-pyrroline-5-carboxylate	HMDB0001301	met-d-Creatinine	GCST90200381	2:148593372-149093372	-1.37352097005913	0.666665312757169	0.0393712419821038	1.0
MR-IVW	creatinine	HMDB0000562	s-1-pyrroline-5-carboxylate	HMDB0001301	met-d-Creatinine	GCST90200381	2:176734544-177234544	-0.826160371215277	0.541590664674108	0.127151087540522	1.0
MR-IVW	creatinine	HMDB0000562	s-1-pyrroline-5-carboxylate	HMDB0001301	met-d-Creatinine	GCST90200381	2:211293055-211793055	-1.35082272422808	0.324597527431294	3.16120855321349e-05	1.0
MR-IVW	creatinine	HMDB0000562	s-1-pyrroline-5-carboxylate	HMDB0001301	met-d-Creatinine	GCST90200381	2:217394852-217894852	-0.0635848169890979	0.51496658446034	0.901732018597417	1.0
MR-IVW	creatinine	HMDB0000562	s-1-pyrroline-5-carboxylate	HMDB0001301	met-d-Creatinine	GCST90200381	2:220108198-220608198	-0.16037476323242	0.52712025942044	0.76093971191279	1.0
MR-IVW	creatinine	HMDB0000562	s-1-pyrroline-5-carboxylate	HMDB0001301	met-d-Creatinine	GCST90200381	3:38187471-38687471	0.516229039775515	0.636379782014941	0.417252846150177	1.0
MR-IVW	creatinine	HMDB0000562	s-1-pyrroline-5-carboxylate	HMDB0001301	met-d-Creatinine	GCST90200381	3:141462708-141962708	1.13124367561306	0.54679641477374	0.0385594930516579	1.0
MR-IVW	creatinine	HMDB0000562	s-1-pyrroline-5-carboxylate	HMDB0001301	met-d-Creatinine	GCST90200381	3:185024780-185524780	-0.107548525231444	0.579324261767543	0.85272333441618	1.0
MR-IVW	creatinine	HMDB0000562	s-1-pyrroline-5-carboxylate	HMDB0001301	met-d-Creatinine	GCST90200381	4:76880934-77664144	-0.361583401145333	0.250138934321732	0.148308997034574	1.0
MR-IVW	creatinine	HMDB0000562	s-1-pyrroline-5-carboxylate	HMDB0001301	met-d-Creatinine	GCST90200381	4:103323863-104102802	-0.325646862055573	0.514016873541644	0.526385371147619	1.0
MR-IVW	creatinine	HMDB0000562	s-1-pyrroline-5-carboxylate	HMDB0001301	met-d-Creatinine	GCST90200381	5:39144851-39644851	1.03825103148463	0.419281189351127	0.0132765262984435	1.0
MR-IVW	creatinine	HMDB0000562	s-1-pyrroline-5-carboxylate	HMDB0001301	met-d-Creatinine	GCST90200381	5:53045546-53835870	-0.112148065567213	0.622280373476277	0.856978978902889	1.0
MR-IVW	creatinine	HMDB0000562	s-1-pyrroline-5-carboxylate	HMDB0001301	met-d-Creatinine	GCST90200381	5:176565124-177065124	0.0751645824901633	0.363170117336536	0.836034871956051	1.0
MR-IVW	creatinine	HMDB0000562	s-1-pyrroline-5-carboxylate	HMDB0001301	met-d-Creatinine	GCST90200381	6:43556335-44056335	-0.0092585598253519	0.486490224155245	0.984816105929648	1.0
MR-IVW	creatinine	HMDB0000562	s-1-pyrroline-5-carboxylate	HMDB0001301	met-d-Creatinine	GCST90200381	6:108750742-109250742	-0.131497150047964	0.643041239775619	0.837968604520135	1.0
MR-IVW	creatinine	HMDB0000562	s-1-pyrroline-5-carboxylate	HMDB0001301	met-d-Creatinine	GCST90200381	6:133547208-134047208	0.0664506784313334	0.599955459279938	0.911807178662115	1.0
MR-IVW	creatinine	HMDB0000562	s-1-pyrroline-5-carboxylate	HMDB0001301	met-d-Creatinine	GCST90200381	6:160418389-160927934	0.762226379047807	0.385324534630489	0.0479127676289708	1.0
MR-IVW	creatinine	HMDB0000562	s-1-pyrroline-5-carboxylate	HMDB0001301	met-d-Creatinine	GCST90200381	7:1036567-1536567	0.152223051083408	0.442809069775626	0.731021679903873	1.0
MR-IVW	creatinine	HMDB0000562	s-1-pyrroline-5-carboxylate	HMDB0001301	met-d-Creatinine	GCST90200381	7:25488956-25988956	-0.226178589711712	0.620083436973327	0.715294231831086	1.0
MR-IVW	creatinine	HMDB0000562	s-1-pyrroline-5-carboxylate	HMDB0001301	met-d-Creatinine	GCST90200381	7:76984640-77791673	-0.365206435798915	0.572606795167561	0.523606356091189	1.0
MR-IVW	creatinine	HMDB0000562	s-1-pyrroline-5-carboxylate	HMDB0001301	met-d-Creatinine	GCST90200381	7:128492221-128992221	-0.681123200856698	0.612550052327596	0.266160933394291	1.0
MR-IVW	creatinine	HMDB0000562	s-1-pyrroline-5-carboxylate	HMDB0001301	met-d-Creatinine	GCST90200381	7:151165041-151665041	0.444517880653581	0.276627636777282	0.10807239547922	1.0
MR-IVW	creatinine	HMDB0000562	s-1-pyrroline-5-carboxylate	HMDB0001301	met-d-Creatinine	GCST90200381	8:8031142-9250941	-0.0707180010622192	0.57215284074489	0.901632117114232	1.0
MR-IVW	creatinine	HMDB0000562	s-1-pyrroline-5-carboxylate	HMDB0001301	met-d-Creatinine	GCST90200381	8:9759952-10530228	0.310356372289418	0.644715909361232	0.630243111265168	1.0
MR-IVW	creatinine	HMDB0000562	s-1-pyrroline-5-carboxylate	HMDB0001301	met-d-Creatinine	GCST90200381	8:10561829-11945872	-0.0136790727438425	0.636822572590417	0.982862602289547	1.0
MR-IVW	creatinine	HMDB0000562	s-1-pyrroline-5-carboxylate	HMDB0001301	met-d-Creatinine	GCST90200381	8:19609539-20109539	-0.533303850501534	0.616118190451716	0.386716727797686	1.0
MR-IVW	creatinine	HMDB0000562	s-1-pyrroline-5-carboxylate	HMDB0001301	met-d-Creatinine	GCST90200381	8:23527006-24027006	0.483890941247488	0.527128053254217	0.358631391648021	1.0
MR-IVW	creatinine	HMDB0000562	s-1-pyrroline-5-carboxylate	HMDB0001301	met-d-Creatinine	GCST90200381	8:30157389-30657389	0.705954359433298	0.620582881564453	0.255301499383968	1.0
MR-IVW	creatinine	HMDB0000562	s-1-pyrroline-5-carboxylate	HMDB0001301	met-d-Creatinine	GCST90200381	8:144768354-145268354	-0.505735897055252	0.647319606626689	0.434639615673388	1.0
MR-IVW	creatinine	HMDB0000562	s-1-pyrroline-5-carboxylate	HMDB0001301	met-d-Creatinine	GCST90200381	9:71184707-71684707	-0.188432331234891	0.559424321197456	0.736243119805198	1.0
MR-IVW	creatinine	HMDB0000562	s-1-pyrroline-5-carboxylate	HMDB0001301	met-d-Creatinine	GCST90200381	10:52398454-52898454	-0.0019156912317465	0.556949922434321	0.997255592681526	1.0
MR-IVW	creatinine	HMDB0000562	s-1-pyrroline-5-carboxylate	HMDB0001301	met-d-Creatinine	GCST90200381	11:1928330-2428330	-0.0565185878102785	0.662863719647734	0.932051300490222	1.0
MR-IVW	creatinine	HMDB0000562	s-1-pyrroline-5-carboxylate	HMDB0001301	met-d-Creatinine	GCST90200381	11:2548804-3048804	0.292831813448459	0.544594912880238	0.590780212266818	1.0
MR-IVW	creatinine	HMDB0000562	s-1-pyrroline-5-carboxylate	HMDB0001301	met-d-Creatinine	GCST90200381	11:30504837-31294673	-0.227816143418541	0.413829972103683	0.581971930573028	1.0
MR-IVW	creatinine	HMDB0000562	s-1-pyrroline-5-carboxylate	HMDB0001301	met-d-Creatinine	GCST90200381	11:116373213-117240760	-0.361471985503501	0.562050437952865	0.520139187136328	1.0
MR-IVW	creatinine	HMDB0000562	s-1-pyrroline-5-carboxylate	HMDB0001301	met-d-Creatinine	GCST90200381	12:15092463-15592463	0.922296588764019	0.619778365792392	0.13672265042129	1.0
MR-IVW	creatinine	HMDB0000562	s-1-pyrroline-5-carboxylate	HMDB0001301	met-d-Creatinine	GCST90200381	15:41118334-41871842	-0.176013884496523	0.502329186524429	0.726041906042614	1.0
MR-IVW	creatinine	HMDB0000562	s-1-pyrroline-5-carboxylate	HMDB0001301	met-d-Creatinine	GCST90200381	15:45400360-46179051	0.11778411241758	0.298585603408625	0.693231477458794	1.0
MR-IVW	creatinine	HMDB0000562	s-1-pyrroline-5-carboxylate	HMDB0001301	met-d-Creatinine	GCST90200381	15:53700578-54200578	0.236989179960823	0.521583515835002	0.64956629686958	1.0
MR-IVW	creatinine	HMDB0000562	s-1-pyrroline-5-carboxylate	HMDB0001301	met-d-Creatinine	GCST90200381	15:76097375-76597375	0.665935876846504	0.527313579222261	0.206630874449808	1.0
MR-IVW	creatinine	HMDB0000562	s-1-pyrroline-5-carboxylate	HMDB0001301	met-d-Creatinine	GCST90200381	16:20142332-21335139	0.560489440809581	0.565638786167274	0.321736167049961	2.0
MR-IVW	creatinine	HMDB0000562	s-1-pyrroline-5-carboxylate	HMDB0001301	met-d-Creatinine	GCST90200381	16:89453424-89953424	-1.20248996823739	0.517748622853198	0.0202040764446145	1.0
MR-IVW	creatinine	HMDB0000562	s-1-pyrroline-5-carboxylate	HMDB0001301	met-d-Creatinine	GCST90200381	17:19176536-19724875	0.462744557804746	0.418317750763986	0.268638450581953	1.0
MR-IVW	creatinine	HMDB0000562	s-1-pyrroline-5-carboxylate	HMDB0001301	met-d-Creatinine	GCST90200381	17:37200083-37954217	-0.148633772271751	0.435780473567051	0.733047212238408	1.0
MR-IVW	creatinine	HMDB0000562	s-1-pyrroline-5-carboxylate	HMDB0001301	met-d-Creatinine	GCST90200381	17:58690466-59700441	-0.0987310519726685	0.349169459455373	0.777361048013772	2.0
MR-IVW	creatinine	HMDB0000562	s-1-pyrroline-5-carboxylate	HMDB0001301	met-d-Creatinine	GCST90200381	18:76910235-77410235	0.061852844834183	0.484918245012903	0.898502616906995	1.0
MR-IVW	creatinine	HMDB0000562	s-1-pyrroline-5-carboxylate	HMDB0001301	met-d-Creatinine	GCST90200381	19:32940263-33709298	-0.229744931716265	0.509909018960809	0.652306243036379	1.0
MR-IVW	creatinine	HMDB0000562	s-1-pyrroline-5-carboxylate	HMDB0001301	met-d-Creatinine	GCST90200381	19:45162079-45662079	-0.129769408878618	0.638860673493357	0.839036310823305	1.0
MR-IVW	creatinine	HMDB0000562	s-1-pyrroline-5-carboxylate	HMDB0001301	met-d-Creatinine	GCST90200381	20:32653904-33537782	-0.211874783672395	0.513621319187433	0.679964435185389	1.0
MR-IVW	creatinine	HMDB0000562	s-1-pyrroline-5-carboxylate	HMDB0001301	met-d-Creatinine	GCST90200381	22:38345240-38845240	-0.366016397816484	0.527463140877923	0.487733361133434	1.0
MR-IVW	choline	HMDB0000097	2-aminobutyrate	HMDB0000452	GCST90200327	M32348	17:17175631-17675631	-0.0406455950480316	0.182905177716146	0.824140895741888	1.0
MR-IVW	5-acetylamino-6-formylamino-3-methyluracil	HMDB0011105	taurocholate	HMDB0000036	GCST90200680	GCST90200333	8:17743764-18765840	0.0070664067408763	0.03094545092056	0.819373829640772	7.0
MR-IVW	valine	HMDB0000883	serine	HMDB0000187	bioa_022	GCST90200415	2:64958074-65458074	0.114528645913957	0.245912537393769	0.641409358427136	1.0
MR-IVW	valine	HMDB0000883	serine	HMDB0000187	bioa_022	GCST90200415	2:211173777-211673777	-0.543703826536641	0.578194527156329	0.34703929930631	1.0
MR-IVW	valine	HMDB0000883	serine	HMDB0000187	bioa_022	GCST90200415	4:88972827-89472827	-0.205234203556916	0.164732256236933	0.212813847410457	1.0
MR-IVW	valine	HMDB0000883	serine	HMDB0000187	bioa_022	GCST90200415	11:116381707-116882500	0.281637519630929	0.510298462402628	0.581011768571752	1.0
MR-IVW	valine	HMDB0000883	serine	HMDB0000187	bioa_022	GCST90200415	12:56615040-57115040	1.23180097966444	0.518178601608984	0.0174458308169332	1.0
MR-IVW	valine	HMDB0000883	serine	HMDB0000187	bioa_022	GCST90200415	16:70059237-70559237	-0.0077885988117921	0.335023389855407	0.981452509893904	1.0
MR-IVW	valine	HMDB0000883	serine	HMDB0000187	bioa_022	GCST90200415	17:6883609-7383609	1.31566538999919	0.508495690361945	0.0096712290936041	1.0
MR-IVW	valine	HMDB0000883	serine	HMDB0000187	bioa_022	GCST90200415	17:40470632-40970632	0.506928831112375	0.589305895239741	0.389671416317701	1.0
MR-IVW	valine	HMDB0000883	serine	HMDB0000187	bioa_022	GCST90200415	19:49114511-49614511	-0.276015837068002	0.52494156897268	0.599025109412361	1.0
MR-IVW	beta-alanine	HMDB0000056	hippurate	HMDB0000714	GCST90200361	M15753	3:30500404-31000404	0.0525998036539408	0.0911729930001641	0.56399142061797	1.0
MR-IVW	taurine	HMDB0000251	methionine	HMDB0000696	bioa_034	GCST90200391	19:54074995-54574995	0.126761011377462	0.11670264531427	0.277395831058254	1.0
MR-IVW	kynurenine	HMDB0000684	phenylethylamine	HMDB0012275	GCST90199636	bioa_015	1:241463402-241963402	0.112884985484031	0.129455258582605	0.38320837755095	1.0
MR-IVW	kynurenine	HMDB0000684	phenylethylamine	HMDB0012275	GCST90199636	bioa_015	8:39554593-40054593	-0.247142323806067	0.164542159657834	0.133097108828707	1.0
MR-IVW	kynurenine	HMDB0000684	phenylethylamine	HMDB0012275	GCST90199636	bioa_015	12:111809557-113090766	-0.0575987272842948	0.138458479048787	0.677410003215697	1.0
MR-IVW	kynurenine	HMDB0000684	phenylethylamine	HMDB0012275	GCST90199636	bioa_015	16:87568373-88128072	0.0100159390607408	0.0686050727957412	0.883926009191311	2.0
MR-IVW	glycerol 3-phosphate	HMDB0000126	oleate (18:1n9)	HMDB0000207	GCST90199638	M01359	1:20921386-22251981	-0.0202198372000345	0.0712510902782563	0.776576801013999	3.0
MR-IVW	cortisol	HMDB0000063	alpha-tocopherol	HMDB0001893	GCST90200378	GCST90200302	14:94554700-95054700	-0.256063252765441	0.153968753974442	0.0962952562171113	1.0
MR-IVW	sarcosine	HMDB0000271	arginine	HMDB0000517	bioa_031	GCST90200372	1:157842259-158342259	-0.520053031473844	0.302724542185083	0.0858133258935591	1.0
MR-IVW	sarcosine	HMDB0000271	arginine	HMDB0000517	bioa_031	GCST90200372	9:136282183-136851769	-0.138795485875425	0.10921636585349	0.203788965275837	2.0
MR-IVW	histidine	HMDB0000177	3-hydroxybutyrate (bhba)	HMDB0000011	met-d-His	GCST90200367	1:168963261-169463261	0.330380331094805	0.636447874614469	0.603690746065723	1.0
MR-IVW	histidine	HMDB0000177	3-hydroxybutyrate (bhba)	HMDB0000011	met-d-His	GCST90200367	2:27491237-27991237	0.499147976887731	0.626706867896914	0.425763765877607	1.0
MR-IVW	histidine	HMDB0000177	3-hydroxybutyrate (bhba)	HMDB0000011	met-d-His	GCST90200367	2:211290507-212074453	-0.41164192381813	0.238240063183431	0.0840160006961892	1.0
MR-IVW	histidine	HMDB0000177	3-hydroxybutyrate (bhba)	HMDB0000011	met-d-His	GCST90200367	3:148408762-149190142	-0.0741298662786911	0.319817691173618	0.816702767068503	2.0
MR-IVW	histidine	HMDB0000177	3-hydroxybutyrate (bhba)	HMDB0000011	met-d-His	GCST90200367	6:134622121-135122121	-0.22900502669813	0.613910019819476	0.709128332209291	1.0
MR-IVW	histidine	HMDB0000177	3-hydroxybutyrate (bhba)	HMDB0000011	met-d-His	GCST90200367	11:8005408-8505408	0.325496496685725	0.630258995232228	0.605540995475131	1.0
MR-IVW	histidine	HMDB0000177	3-hydroxybutyrate (bhba)	HMDB0000011	met-d-His	GCST90200367	12:46932531-47432531	-0.576910554827407	0.627229120403936	0.357689608075244	1.0
MR-IVW	histidine	HMDB0000177	3-hydroxybutyrate (bhba)	HMDB0000011	met-d-His	GCST90200367	12:56610020-57110020	-0.268639165668139	0.337981120377415	0.426709588707633	1.0
MR-IVW	histidine	HMDB0000177	3-hydroxybutyrate (bhba)	HMDB0000011	met-d-His	GCST90200367	12:95659569-96755187	-0.033248749890291	0.160486090620909	0.835872976427533	8.0
MR-IVW	histidine	HMDB0000177	3-hydroxybutyrate (bhba)	HMDB0000011	met-d-His	GCST90200367	14:21241151-21765620	0.190174807978197	0.268477807851945	0.478731280871474	3.0
MR-IVW	histidine	HMDB0000177	3-hydroxybutyrate (bhba)	HMDB0000011	met-d-His	GCST90200367	14:24625832-25125832	-0.942602029571907	0.632882569649245	0.136387586599808	1.0
MR-IVW	histidine	HMDB0000177	3-hydroxybutyrate (bhba)	HMDB0000011	met-d-His	GCST90200367	14:94599201-95099201	-0.134216143267979	0.540203162002918	0.803782431173379	1.0
MR-IVW	histidine	HMDB0000177	3-hydroxybutyrate (bhba)	HMDB0000011	met-d-His	GCST90200367	15:43028726-45092210	-1.3605941154021	0.536327351625267	0.0111847677371421	1.0
MR-IVW	histidine	HMDB0000177	3-hydroxybutyrate (bhba)	HMDB0000011	met-d-His	GCST90200367	20:38915692-39415692	-0.277364679438017	0.524174365927519	0.596704291768802	1.0
MR-IVW	trans-urocanate	HMDB0000301	3-(4-hydroxyphenyl)lactate	HMDB0000755	GCST90200416	M32197	8:17963874-18463874	-0.295192164152314	0.193568632231025	0.127259097658064	1.0
MR-IVW	trans-urocanate	HMDB0000301	3-(4-hydroxyphenyl)lactate	HMDB0000755	GCST90200416	M32197	12:96124750-96624750	0.0800668361420531	0.0743477764176207	0.281514632510022	1.0
MR-IVW	histidine	HMDB0000177	n-palmitoyl-sphinganine (d18:0/16:0)	HMDB11760	met-d-His	GCST90200064	1:168963261-169463261	-0.967087354754955	0.639617590275897	0.130539606572219	1.0
MR-IVW	histidine	HMDB0000177	n-palmitoyl-sphinganine (d18:0/16:0)	HMDB11760	met-d-His	GCST90200064	2:27491237-27991237	-0.0943402952610317	0.629928771641324	0.880951260310177	1.0
MR-IVW	histidine	HMDB0000177	n-palmitoyl-sphinganine (d18:0/16:0)	HMDB11760	met-d-His	GCST90200064	2:211290507-212074453	0.133997477359775	0.239494560742683	0.575819760257484	1.0
MR-IVW	histidine	HMDB0000177	n-palmitoyl-sphinganine (d18:0/16:0)	HMDB11760	met-d-His	GCST90200064	3:148408762-149190142	0.120377372883564	0.321447800039742	0.708043529445771	2.0
MR-IVW	histidine	HMDB0000177	n-palmitoyl-sphinganine (d18:0/16:0)	HMDB11760	met-d-His	GCST90200064	6:134622121-135122121	0.208558564028164	0.617044259272885	0.735366113489925	1.0
MR-IVW	histidine	HMDB0000177	n-palmitoyl-sphinganine (d18:0/16:0)	HMDB11760	met-d-His	GCST90200064	11:8005408-8505408	0.93922221097193	0.63340115127143	0.138121269174937	1.0
MR-IVW	histidine	HMDB0000177	n-palmitoyl-sphinganine (d18:0/16:0)	HMDB11760	met-d-His	GCST90200064	12:46932531-47432531	0.0423304985311285	0.630462442213162	0.946468671739841	1.0
MR-IVW	histidine	HMDB0000177	n-palmitoyl-sphinganine (d18:0/16:0)	HMDB11760	met-d-His	GCST90200064	12:56610020-57110020	0.346320049241886	0.339697587369124	0.307967945512248	1.0
MR-IVW	histidine	HMDB0000177	n-palmitoyl-sphinganine (d18:0/16:0)	HMDB11760	met-d-His	GCST90200064	12:95659569-96755187	-0.0145412468067984	0.181579952475616	0.936172209273863	8.0
MR-IVW	histidine	HMDB0000177	n-palmitoyl-sphinganine (d18:0/16:0)	HMDB11760	met-d-His	GCST90200064	14:21241151-21765620	0.168093451848213	0.269852229533627	0.533344154399296	3.0
MR-IVW	histidine	HMDB0000177	n-palmitoyl-sphinganine (d18:0/16:0)	HMDB11760	met-d-His	GCST90200064	14:24625832-25125832	-0.91939491646354	0.636116898574353	0.148366945480709	1.0
MR-IVW	histidine	HMDB0000177	n-palmitoyl-sphinganine (d18:0/16:0)	HMDB11760	met-d-His	GCST90200064	14:94599201-95099201	-0.500867644525623	0.542934198091911	0.356257414438875	1.0
MR-IVW	histidine	HMDB0000177	n-palmitoyl-sphinganine (d18:0/16:0)	HMDB11760	met-d-His	GCST90200064	15:43028726-45092210	1.37969298141034	0.539058816802741	0.010483855525704	1.0
MR-IVW	histidine	HMDB0000177	n-palmitoyl-sphinganine (d18:0/16:0)	HMDB11760	met-d-His	GCST90200064	20:38915692-39415692	0.672942266492603	0.526806250318728	0.201461090004122	1.0
MR-IVW	glycine	HMDB0000123	threonine	HMDB0000167	GCST90200707	GCST90200432	1:75967169-76467169	-0.0230866709134044	0.177257311426723	0.89637351955612	1.0
MR-IVW	glycine	HMDB0000123	threonine	HMDB0000167	GCST90200707	GCST90200432	2:211036896-212058697	-0.202417743423156	0.0295137927303544	6.9630314731402e-12	2.0
MR-IVW	glycine	HMDB0000123	threonine	HMDB0000167	GCST90200707	GCST90200432	3:125659669-126159669	-0.01824414961965	0.181095309484959	0.919754191625438	1.0
MR-IVW	glycine	HMDB0000123	threonine	HMDB0000167	GCST90200707	GCST90200432	9:6290540-6790540	0.041647942352281	0.13771552843027	0.762331842532196	1.0
MR-IVW	glycine	HMDB0000123	n-acetyl-aspartyl-glutamate (naag)	HMDB0001067	GCST90200707	GCST90200684	1:75967169-76467169	0.114932917236311	0.183359130273474	0.530778135805728	1.0
MR-IVW	glycine	HMDB0000123	n-acetyl-aspartyl-glutamate (naag)	HMDB0001067	GCST90200707	GCST90200684	2:211036896-212058697	-0.047952608479823	0.0288066770336504	0.0959855589666455	2.0
MR-IVW	glycine	HMDB0000123	n-acetyl-aspartyl-glutamate (naag)	HMDB0001067	GCST90200707	GCST90200684	3:125659669-126159669	0.125264225300279	0.187328508946923	0.503694866857413	1.0
MR-IVW	glycine	HMDB0000123	n-acetyl-aspartyl-glutamate (naag)	HMDB0001067	GCST90200707	GCST90200684	9:6290540-6790540	-0.124717976331741	0.142453370447472	0.381301717398676	1.0
MR-IVW	citrulline	HMDB0000904	sphingosine	HMDB0000252	M02132	GCST90200385	10:97115163-97871266	-0.0907273519741276	0.158502550490171	0.567048913109143	1.0
MR-IVW	phenylalanine	HMDB0000159	eicosapentaenoate (epa; 20:5n3)	HMDB0001999	met-d-Phe	M18467	6:17868392-18368392	-0.217325984613531	0.693771412420118	0.754088445782757	1.0
MR-IVW	phenylalanine	HMDB0000159	eicosapentaenoate (epa; 20:5n3)	HMDB0001999	met-d-Phe	M18467	11:57019429-57519429	0.428312301879792	0.330157399365673	0.194528913974973	1.0
MR-IVW	phenylalanine	HMDB0000159	eicosapentaenoate (epa; 20:5n3)	HMDB0001999	met-d-Phe	M18467	12:56671418-57171418	0.386437131506754	0.683696463435027	0.571925908937658	1.0
MR-IVW	phenylalanine	HMDB0000159	eicosapentaenoate (epa; 20:5n3)	HMDB0001999	met-d-Phe	M18467	12:102890425-104124563	-0.146582820638613	0.167000345304736	0.380085034898698	5.0
MR-IVW	phenylalanine	HMDB0000159	eicosapentaenoate (epa; 20:5n3)	HMDB0001999	met-d-Phe	M18467	14:55161744-55661744	0.0560561994187882	0.424425509885119	0.894924596681531	1.0
MR-IVW	phenylalanine	HMDB0000159	eicosapentaenoate (epa; 20:5n3)	HMDB0001999	met-d-Phe	M18467	16:16004626-16504626	0.324113872751352	0.705424311282363	0.645904258226153	1.0
MR-IVW	adenosine	HMDB0000050	leucine	HMDB0000687	M00555	met-d-Leu	1:109564880-110064880	-0.0628521008223201	0.0439244695883064	0.152455109866434	1.0
MR-IVW	adenosine	HMDB0000050	leucine	HMDB0000687	M00555	met-d-Leu	6:96128415-96628415	0.0036100800696491	0.0455145327248814	0.936780417095873	1.0
MR-IVW	1-stearoyl-2-oleoyl-gps (18:0/18:1)	HMDB0010163	glycohyocholate	HMDB0000138	GCST90199652	GCST90199935	3:56598999-57098999	-0.142239887574596	0.141148495387563	0.313583029433008	1.0
MR-IVW	mannose	HMDB0000169	1-(1-enyl-stearoyl)-2-arachidonoyl-gpe (p-18:0/20:4)*	HMDB0005779	GCST90200435	GCST90200058	2:27176853-28662558	0.0428895290241594	0.0886011323492734	0.628333156494507	2.0
MR-IVW	mannose	HMDB0000169	1-(1-enyl-stearoyl)-2-arachidonoyl-gpe (p-18:0/20:4)*	HMDB0005779	GCST90200435	GCST90200058	12:22996345-23496345	-0.0945353418201313	0.18235965182846	0.604178838635433	1.0
MR-IVW	creatinine	HMDB0000562	n-acetylaspartate (naa)	HMDB0000812	GCST90200366	GCST90199665	16:20142332-20642332	0.0302241193516548	0.173932724118595	0.86204699088302	1.0
MR-IVW	leucine	HMDB0000687	acetone	HMDB0001659	met-d-Leu	met-d-Acetone	1:100446185-100946185	0.153245909477093	0.178456833454407	0.390490506643192	1.0
MR-IVW	leucine	HMDB0000687	acetone	HMDB0001659	met-d-Leu	met-d-Acetone	2:27480940-28253616	-0.0916036301372943	0.0847518916790467	0.279766215619059	1.0
MR-IVW	leucine	HMDB0000687	acetone	HMDB0001659	met-d-Leu	met-d-Acetone	2:64975088-65475088	-0.312489608045642	0.151698670791138	0.0394046249462039	1.0
MR-IVW	leucine	HMDB0000687	acetone	HMDB0001659	met-d-Leu	met-d-Acetone	2:165251927-165751927	-0.333534856408422	0.124600446694607	0.007432119068792	1.0
MR-IVW	leucine	HMDB0000687	acetone	HMDB0001659	met-d-Leu	met-d-Acetone	3:136107693-136607693	-0.662549053759559	0.183110146643198	0.0002965344606348	1.0
MR-IVW	leucine	HMDB0000687	acetone	HMDB0001659	met-d-Leu	met-d-Acetone	4:86953335-87453335	-0.299127055559326	0.162710624254389	0.0660036263700427	1.0
MR-IVW	leucine	HMDB0000687	acetone	HMDB0001659	met-d-Leu	met-d-Acetone	4:87663610-88163610	-0.306107365163673	0.166640717488537	0.0662202015033367	1.0
MR-IVW	leucine	HMDB0000687	acetone	HMDB0001659	met-d-Leu	met-d-Acetone	4:88670985-89475171	-0.0932495994679027	0.037121571088346	0.0120047137742064	3.0
MR-IVW	leucine	HMDB0000687	acetone	HMDB0001659	met-d-Leu	met-d-Acetone	8:76204025-76704025	-0.0568900007084913	0.177534360367113	0.748631006310438	1.0
MR-IVW	leucine	HMDB0000687	acetone	HMDB0001659	met-d-Leu	met-d-Acetone	12:56220625-57115338	-0.0869160767705016	0.102733526117463	0.397533664752218	2.0
MR-IVW	leucine	HMDB0000687	acetone	HMDB0001659	met-d-Leu	met-d-Acetone	12:111660219-112160219	0.321030991322499	0.171294586739386	0.0609103635017831	1.0
MR-IVW	leucine	HMDB0000687	acetone	HMDB0001659	met-d-Leu	met-d-Acetone	16:69315747-70908300	-0.0874232165712417	0.0681946427042229	0.199854556836643	1.0
MR-IVW	leucine	HMDB0000687	acetone	HMDB0001659	met-d-Leu	met-d-Acetone	16:71899923-72399923	0.0354660788192715	0.10276727285585	0.730011198302653	1.0
MR-IVW	leucine	HMDB0000687	acetone	HMDB0001659	met-d-Leu	met-d-Acetone	17:6935779-7435779	0.823737793015988	0.106015367421981	7.84955476828162e-15	1.0
MR-IVW	leucine	HMDB0000687	acetone	HMDB0001659	met-d-Leu	met-d-Acetone	19:13901809-14401809	0.377691259319607	0.16902328527817	0.0254467987366915	1.0
MR-IVW	leucine	HMDB0000687	acetone	HMDB0001659	met-d-Leu	met-d-Acetone	19:49054215-49554215	0.165322062681086	0.13660888696024	0.226207809189198	1.0
MR-IVW	leucine	HMDB0000687	acetone	HMDB0001659	met-d-Leu	met-d-Acetone	22:18665282-19165282	0.166686233656047	0.173837517509675	0.33762814294164	1.0
MR-IVW	glycohyocholate	HMDB0000138	isoleucine	HMDB0000172	GCST90199935	GCST90200399	7:99108524-99608524	-0.0067066229837071	0.156496063970849	0.965817201240931	1.0
MR-IVW	glycohyocholate	HMDB0000138	isoleucine	HMDB0000172	GCST90199935	GCST90200399	10:45742470-46242470	0.310433941482448	0.165471649754924	0.0606477067294908	1.0
MR-IVW	glycohyocholate	HMDB0000138	isoleucine	HMDB0000172	GCST90199935	GCST90200399	13:103468308-103968308	-0.0113697212603177	0.152423454457266	0.940538551514056	1.0
MR-IVW	glycohyocholate	HMDB0000138	isoleucine	HMDB0000172	GCST90199935	GCST90200399	17:28409010-28909010	0.0570562497256507	0.140966345896282	0.685660652938893	1.0
MR-IVW	creatine	HMDB0000064	hypotaurine	HMDB0000965	M27718	GCST90200379	2:211346498-211846498	-0.439548507730654	0.112486010856534	9.32237334707334e-05	1.0
MR-IVW	thyroxine	HMDB0000248	sphingosine 1-phosphate	HMDB0000277	GCST90200293	GCST90199657	2:234397317-234897317	-0.0781666976707061	0.166059064441647	0.637843388869667	1.0
MR-IVW	thyroxine	HMDB0000248	sphingosine 1-phosphate	HMDB0000277	GCST90200293	GCST90199657	12:121166650-121666650	-0.301717271725205	0.183119432357711	0.0994239094683967	1.0
MR-IVW	tryptophan	HMDB0000929	tryptophan	HMDB0000929	M00054	bioa_020	3:20813578-21313578	0.18252268852188	0.0771439934581058	0.0179814444142743	1.0
MR-IVW	tryptophan	HMDB0000929	tryptophan	HMDB0000929	M00054	bioa_020	3:189559163-190059163	0.27366871562103	0.0878833383497204	0.001845694898204	1.0
MR-IVW	tryptophan	HMDB0000929	tryptophan	HMDB0000929	M00054	bioa_020	4:156579823-157079823	0.411230143959398	0.0720824091076943	1.16343088787008e-08	1.0
MR-IVW	tryptophan	HMDB0000929	tryptophan	HMDB0000929	M00054	bioa_020	5:142947848-143447848	0.177046410613574	0.0771444054961109	0.0217331242966654	1.0
MR-IVW	tryptophan	HMDB0000929	tryptophan	HMDB0000929	M00054	bioa_020	5:153760041-154260041	0.150472730147061	0.0878929498522546	0.0868966684605307	1.0
MR-IVW	tryptophan	HMDB0000929	tryptophan	HMDB0000929	M00054	bioa_020	6:111281159-111781159	0.681510356916706	0.0744494600083783	5.486357042735991e-20	1.0
MR-IVW	tryptophan	HMDB0000929	tryptophan	HMDB0000929	M00054	bioa_020	6:125293311-125793311	0.135494584754959	0.0799378081150196	0.0900754207820614	1.0
MR-IVW	tryptophan	HMDB0000929	tryptophan	HMDB0000929	M00054	bioa_020	7:14057409-14557409	0.0405048764049159	0.0861805880955682	0.638355017565121	1.0
MR-IVW	tryptophan	HMDB0000929	tryptophan	HMDB0000929	M00054	bioa_020	11:116404435-116904435	0.158478015113016	0.0861761909260548	0.0659151860704018	1.0
MR-IVW	tryptophan	HMDB0000929	tryptophan	HMDB0000929	M00054	bioa_020	16:53794515-54294515	0.139574903720117	0.0878935161965467	0.112286339123143	1.0
MR-IVW	glycerophosphoethanolamine	HMDB0000114	7-methylxanthine	HMDB0001991	GCST90199808	GCST90199754	1:40156715-40656715	-0.092476141027097	0.179916324536447	0.607255292913084	1.0
MR-IVW	glycerophosphoethanolamine	HMDB0000114	7-methylxanthine	HMDB0001991	GCST90199808	GCST90199754	22:24208096-24708096	0.0399163949769062	0.122479095556892	0.744497188028767	1.0
MR-IVW	phenylalanine	HMDB0000159	glutamine	HMDB0000641	bioa_016	M00053	1:94441240-94941240	0.643731927130034	0.590087599869198	0.275312886521963	1.0
MR-IVW	phenylalanine	HMDB0000159	glutamine	HMDB0000641	bioa_016	M00053	3:186202917-186702917	0.783544677445566	0.470126806467338	0.0955807045456283	1.0
MR-IVW	phenylalanine	HMDB0000159	glutamine	HMDB0000641	bioa_016	M00053	4:155231289-155731289	0.505506774596708	0.452295535165477	0.263717761833698	1.0
MR-IVW	phenylalanine	HMDB0000159	glutamine	HMDB0000641	bioa_016	M00053	4:186893802-187393802	-1.2202066469746497e-308	0.215339435442094	1.0	1.0
MR-IVW	phenylalanine	HMDB0000159	glutamine	HMDB0000641	bioa_016	M00053	5:176539719-177067143	0.194833501311409	0.418424429473315	0.641476029475005	2.0
MR-IVW	phenylalanine	HMDB0000159	glutamine	HMDB0000641	bioa_016	M00053	6:52381188-52881188	-0.633525929974803	0.558993467624827	0.257074298684831	1.0
MR-IVW	phenylalanine	HMDB0000159	glutamine	HMDB0000641	bioa_016	M00053	11:57020509-57520509	-0.193905368260223	0.465372883824539	0.676922239021382	1.0
MR-IVW	phenylalanine	HMDB0000159	glutamine	HMDB0000641	bioa_016	M00053	12:103007876-103562619	-0.125984851871529	0.377057966128919	0.738284517508293	2.0
MR-IVW	phenylalanine	HMDB0000159	glutamine	HMDB0000641	bioa_016	M00053	14:55086875-55586875	0.599634837428368	0.599634837428368	0.317310507862914	1.0
MR-IVW	phenylalanine	HMDB0000159	glutamine	HMDB0000641	bioa_016	M00053	19:45142254-45642254	-0.107615675102077	0.591886213061445	0.855725415320077	1.0
MR-IVW	stearoyl sphingomyelin (d18:1/18:0)	HMDB0001348	phenylalanine	HMDB0000159	GCST90200335	met-d-Phe	8:113373776-113873776	0.0080826131397132	0.0457769791198716	0.859850073939957	1.0
MR-IVW	stearoyl sphingomyelin (d18:1/18:0)	HMDB0001348	phenylalanine	HMDB0000159	GCST90200335	met-d-Phe	11:61368608-61868608	-0.127822247668287	0.0488927181808189	0.0089399707407507	1.0
MR-IVW	stearoyl sphingomyelin (d18:1/18:0)	HMDB0001348	phenylalanine	HMDB0000159	GCST90200335	met-d-Phe	14:63982386-64482386	-0.0826873995272798	0.0305280545159963	0.0067573676205118	1.0
MR-IVW	stearoyl sphingomyelin (d18:1/18:0)	HMDB0001348	phenylalanine	HMDB0000159	GCST90200335	met-d-Phe	19:8013648-8513648	-0.0046268708574754	0.02531889356831	0.854999045887563	1.0
MR-IVW	stearoyl sphingomyelin (d18:1/18:0)	HMDB0001348	phenylalanine	HMDB0000159	GCST90200335	met-d-Phe	19:45165640-45665640	-0.0884707324827593	0.0452840052511578	0.0507383488672609	1.0
MR-IVW	n-acetylornithine	HMDB0003357	aspartate	HMDB0000191	bioa_023	GCST90200370	2:72878681-74437061	0.0355209560720072	0.031379683383375	0.25764576267768	6.0
MR-IVW	n-acetylornithine	HMDB0003357	aspartate	HMDB0000191	bioa_023	GCST90200370	5:950573-1450573	0.166549488130118	0.350793846486876	0.634944631619133	1.0
MR-IVW	n-acetylornithine	HMDB0003357	aspartate	HMDB0000191	bioa_023	GCST90200370	17:37301988-37801988	0.0941145521663418	0.313555619648697	0.76406071570792	1.0
MR-IVW	hypotaurine	HMDB0000965	kynurenate	HMDB0000715	GCST90200379	GCST90200454	4:138793652-139293652	0.1019776819868	0.136391860614189	0.454652243637035	1.0
MR-IVW	hypotaurine	HMDB0000965	kynurenate	HMDB0000715	GCST90200379	GCST90200454	5:114821656-115321656	-0.169922059074908	0.160139919157603	0.288651294052708	1.0
MR-IVW	hypotaurine	HMDB0000965	kynurenate	HMDB0000715	GCST90200379	GCST90200454	19:47031255-47531255	-0.111528289299891	0.176184305272587	0.526720210475491	1.0
MR-IVW	thyroxine	HMDB0000248	threonine	HMDB0000167	GCST90200293	M01284	2:234397317-234897317	-0.215451099792024	0.19887793826956	0.278660494899242	1.0
MR-IVW	alpha-ketoglutaramate*	HMDB0001552	tyrosine	HMDB0000158	GCST90199885	M01299	3:99879368-100379368	-0.0445342350150013	0.142509552048004	0.754660563059687	1.0
MR-IVW	retinol (vitamin a)	HMDB0000305	isoleucine	HMDB0000172	GCST90200405	met-d-Ile	18:28939457-29439457	0.0243587089110177	0.0434805438664173	0.575328780930709	1.0
MR-IVW	retinol (vitamin a)	HMDB0000305	isoleucine	HMDB0000172	GCST90200405	met-d-Ile	20:38915692-39415692	-0.0050904041408557	0.0448173309194028	0.909569828014789	1.0
MR-IVW	histidine	HMDB0000177	glycerol	HMDB0000131	M00059	M15122	4:9731889-10602550	-0.0553845706963068	0.135943946254571	0.68370878740079	1.0
MR-IVW	1-(1-enyl-stearoyl)-2-arachidonoyl-gpe (p-18:0/20:4)*	HMDB0005779	adenosine 5'-monophosphate (amp)	HMDB0000045	GCST90200058	GCST90200356	11:61307803-62000560	-0.047301407000873	0.0552063172889751	0.391549074332138	2.0
MR-IVW	1-(1-enyl-stearoyl)-2-arachidonoyl-gpe (p-18:0/20:4)*	HMDB0005779	adenosine 5'-monophosphate (amp)	HMDB0000045	GCST90200058	GCST90200356	19:45162079-45662079	0.21324832388875	0.182542500227315	0.242721295228234	1.0
MR-IVW	1-(1-enyl-stearoyl)-2-arachidonoyl-gpe (p-18:0/20:4)*	HMDB0005779	adenosine 5'-monophosphate (amp)	HMDB0000045	GCST90200058	GCST90200356	19:55491205-55991205	0.045896144894274	0.183026251880177	0.801997632905083	1.0
MR-IVW	inosine	HMDB0000195	spermidine	HMDB0001257	M01123	GCST90200423	6:85876680-86677325	0.0166798801073819	0.0880208791393875	0.849701636114632	1.0
MR-IVW	alpha-ketoglutaramate*	HMDB0001552	histidine	HMDB0000177	GCST90199885	M00059	3:99879368-100379368	0.095023501550704	0.142535252326055	0.504985075093844	1.0
MR-IVW	arachidonate (20:4n6)	HMDB0001043	5-methylthioadenosine (mta)	HMDB0001173	GCST90200358	GCST90200359	11:61052244-62029047	-0.0450672179217101	0.0475940452177847	0.34368527823156	3.0
MR-IVW	adenosine	HMDB0000050	pyruvate	HMDB0000243	M00555	met-d-Pyruvate	1:109564880-110064880	0.0127911667809525	0.043987195342023	0.771209669114748	1.0
MR-IVW	adenosine	HMDB0000050	pyruvate	HMDB0000243	M00555	met-d-Pyruvate	6:96128415-96628415	0.0423839262022641	0.0455789699579302	0.352422385421943	1.0
MR-IVW	kynurenine	HMDB0000684	inosine	HMDB0000195	bioa_027	GCST90200394	1:241473615-241973615	-0.40007908000586	0.357621547567659	0.263258772056816	1.0
MR-IVW	kynurenine	HMDB0000684	inosine	HMDB0000195	bioa_027	GCST90200394	5:176563404-177063404	-0.165106660222567	0.407234754010501	0.685158802963577	1.0
MR-IVW	kynurenine	HMDB0000684	inosine	HMDB0000195	bioa_027	GCST90200394	8:39556267-40056267	0.0983212587103988	0.231961084868287	0.671660895473348	1.0
MR-IVW	kynurenine	HMDB0000684	inosine	HMDB0000195	bioa_027	GCST90200394	12:111634608-113433486	0.337287599683921	0.204433655939736	0.0989708849774977	1.0
MR-IVW	kynurenine	HMDB0000684	inosine	HMDB0000195	bioa_027	GCST90200394	16:87568569-88128476	0.177624328754205	0.105454512248167	0.0921103460949722	2.0
MR-IVW	bilirubin (z,z)	HMDB0000054	pyruvate	HMDB0000243	GCST90200704	met-d-Pyruvate	2:233988949-235124783	-0.0044812802080189	0.0062761736727166	0.475218094980282	7.0
MR-IVW	bilirubin (z,z)	HMDB0000054	pyruvate	HMDB0000243	GCST90200704	met-d-Pyruvate	12:21093886-21593886	0.0216958613981813	0.0365585120123492	0.552876147491914	1.0
MR-IVW	4-methyl-2-oxopentanoate	HMDB0000695	histidine	HMDB0000177	GCST90199655	bioa_009	4:88953670-89453670	-0.0465688142820739	0.0544664494527177	0.392551147749086	1.0
MR-IVW	2-aminobutyrate	HMDB0000452	sphingosine 1-phosphate	HMDB0000277	M32348	GCST90199657	2:64958074-65458074	-0.108123502496172	0.115528598899508	0.349323398975089	1.0
MR-IVW	2-aminobutyrate	HMDB0000452	sphingosine 1-phosphate	HMDB0000277	M32348	GCST90199657	4:88993818-89493818	0.120744561208591	0.145806008500134	0.407603750107174	1.0
MR-IVW	1-methylurate	HMDB0003099	ornithine	HMDB0000214	M34395	M01493	8:18010431-18510431	-0.0948450208741951	0.0817629490294782	0.246048806102685	1.0
MR-IVW	arginine	HMDB0000517	kynurenine	HMDB0000684	bioa_002	GCST90199636	2:24182937-24682937	-0.165385337296598	0.351615174103928	0.638098600953603	1.0
MR-IVW	arginine	HMDB0000517	kynurenine	HMDB0000684	bioa_002	GCST90199636	2:211333022-211833022	0.395970261119298	0.245631675557702	0.106951309131902	1.0
MR-IVW	arginine	HMDB0000517	kynurenine	HMDB0000684	bioa_002	GCST90199636	2:219037276-219788019	0.409617532854577	0.26786741324272	0.126219788516092	1.0
MR-IVW	arginine	HMDB0000517	kynurenine	HMDB0000684	bioa_002	GCST90199636	4:144583533-145083533	0.0138568588048193	0.262705480625718	0.957933694297806	1.0
MR-IVW	arginine	HMDB0000517	kynurenine	HMDB0000684	bioa_002	GCST90199636	5:177386199-177886199	-0.149324750537711	0.322309903439236	0.643152520482177	1.0
MR-IVW	arginine	HMDB0000517	kynurenine	HMDB0000684	bioa_002	GCST90199636	6:131339506-132265729	0.073502115532927	0.210525995138506	0.726987525824278	2.0
MR-IVW	arginine	HMDB0000517	kynurenine	HMDB0000684	bioa_002	GCST90199636	6:135177817-135677817	0.649369216808087	0.304850731156184	0.0331615512273835	1.0
MR-IVW	arginine	HMDB0000517	kynurenine	HMDB0000684	bioa_002	GCST90199636	10:99898951-100398951	0.0909141255591243	0.340472911430929	0.789451390599753	1.0
MR-IVW	arginine	HMDB0000517	kynurenine	HMDB0000684	bioa_002	GCST90199636	12:46680313-47435518	0.316524739135034	0.288023199478682	0.271787385769228	1.0
MR-IVW	arginine	HMDB0000517	kynurenine	HMDB0000684	bioa_002	GCST90199636	19:12757458-13257458	0.0399650895822477	0.185435699638342	0.829361972820982	1.0
MR-IVW	histidine	HMDB0000177	alpha-ketoglutarate	HMDB0000208	M00059	M33453	4:9731889-10602550	0.321908982370076	0.154105363900568	0.0367177262688869	1.0
MR-IVW	glycine	HMDB0000123	caffeine	HMDB0001847	M32338	GCST90200436	2:211289363-212090389	0.0419865419551398	0.0490638961835313	0.392134805238348	1.0
MR-IVW	phosphate	HMDB0001429	5-acetylamino-6-formylamino-3-methyluracil	HMDB0011105	GCST90200393	GCST90200680	1:21570042-22070042	0.0065455176287425	0.164882651591622	0.968333866570139	1.0
MR-IVW	eicosapentaenoate (epa; 20:5n3)	HMDB0001999	alanine	HMDB0000161	M18467	bioa_001	11:61330635-61830635	-0.0523695076553696	0.0305361560672703	0.0863452269289227	1.0
MR-IVW	3-aminoisobutyrate	HMDB0002166	alanine	HMDB0000161	GCST90200310	GCST90200431	3:66115384-66615384	-0.237967509825447	0.166092249520677	0.15193129270656	1.0
MR-IVW	3-aminoisobutyrate	HMDB0002166	alanine	HMDB0000161	GCST90200310	GCST90200431	5:34511619-35593952	-0.0053094153627747	0.0240173384916117	0.825041094878282	7.0
MR-IVW	3-aminoisobutyrate	HMDB0002166	alanine	HMDB0000161	GCST90200310	GCST90200431	5:35822024-36322024	0.171691214051375	0.167319285338208	0.304830660997788	1.0
MR-IVW	3-aminoisobutyrate	HMDB0002166	alanine	HMDB0000161	GCST90200310	GCST90200431	12:89320-602261	-0.0036084527739789	0.0980696125059348	0.970648612145748	2.0
MR-IVW	glycerophosphorylcholine (gpc)	HMDB0000086	histidine	HMDB0000177	GCST90199629	GCST90200377	1:40156715-40656715	-0.138075804674065	0.142852719106972	0.333763757148549	1.0
MR-IVW	phosphoethanolamine	HMDB0000224	taurochenodeoxycholate	HMDB0000951	GCST90200281	M18494	1:21573292-22073292	0.207222618257876	0.210460471668155	0.324813029836328	1.0
MR-IVW	orotidine	HMDB0000788	taurochenodeoxycholate	HMDB0000951	GCST90200681	GCST90200337	3:124271035-124771035	0.213064027563344	0.17806099986265	0.231470745742127	1.0
MR-IVW	orotidine	HMDB0000788	taurochenodeoxycholate	HMDB0000951	GCST90200681	GCST90200337	16:20142332-20642332	0.250650530806015	0.165351110241698	0.129552620038724	1.0
MR-IVW	orotidine	HMDB0000788	taurochenodeoxycholate	HMDB0000951	GCST90200681	GCST90200337	17:72554076-74203469	0.0300786473754023	0.026885863291734	0.263245414009109	1.0
MR-IVW	mannose	HMDB0000169	histidine	HMDB0000177	GCST90200435	met-d-His	2:27176853-28662558	0.1250234573282	0.0365349739519933	0.0006215745485461	2.0
MR-IVW	mannose	HMDB0000169	histidine	HMDB0000177	GCST90200435	met-d-His	12:22996345-23496345	0.0103449584162176	0.0488784479435485	0.832382733741654	1.0
MR-IVW	betaine	HMDB0000043	biliverdin	HMDB0001008	GCST90200425	M02137	2:211290507-211790507	-0.0481474115151012	0.144442234545305	0.738882680363529	1.0
MR-IVW	betaine	HMDB0000043	biliverdin	HMDB0001008	GCST90200425	M02137	5:78081434-78907016	-0.150733970256314	0.0850917574027577	0.0764894608968984	1.0
MR-IVW	betaine	HMDB0000043	biliverdin	HMDB0001008	GCST90200425	M02137	6:160264283-160825366	-0.0669850732636124	0.158328354986722	0.67223913872675	1.0
MR-IVW	betaine	HMDB0000043	biliverdin	HMDB0001008	GCST90200425	M02137	12:68601-568601	0.100270166947057	0.123189062249241	0.415671596774973	1.0
MR-IVW	glycerol 3-phosphate	HMDB0000126	valine	HMDB0000883	GCST90199638	GCST90200442	1:20921386-22251981	0.0291869566404555	0.0656829027769494	0.656781206027926	5.0
MR-IVW	glycerol 3-phosphate	HMDB0000126	valine	HMDB0000883	GCST90199638	GCST90200442	20:5231344-5731344	-0.158572593981746	0.178788200837174	0.375116664058564	1.0
MR-IVW	glutamine	HMDB0000641	orotidine	HMDB0000788	bioa_006	GCST90200681	2:27200724-28253174	-0.864731505467585	0.338358128804981	0.0105983769142842	1.0
MR-IVW	glutamine	HMDB0000641	orotidine	HMDB0000788	bioa_006	GCST90200681	2:191299636-192089976	-0.445633467702797	0.320602030830058	0.164532055245156	1.0
MR-IVW	glutamine	HMDB0000641	orotidine	HMDB0000788	bioa_006	GCST90200681	6:20469561-20969561	1.17561650925193	0.593421591997581	0.0475821399496041	1.0
MR-IVW	glutamine	HMDB0000641	orotidine	HMDB0000788	bioa_006	GCST90200681	7:72732874-73232874	0.11279449614826	0.428554553191229	0.792398341178167	1.0
MR-IVW	glutamine	HMDB0000641	orotidine	HMDB0000788	bioa_006	GCST90200681	8:134082558-134582558	-1.77195570633528	0.59790033413465	0.0030403304970783	1.0
MR-IVW	glutamine	HMDB0000641	orotidine	HMDB0000788	bioa_006	GCST90200681	9:4032942-4532942	-0.0878124061822892	0.518960335429394	0.865632786231316	1.0
MR-IVW	glutamine	HMDB0000641	orotidine	HMDB0000788	bioa_006	GCST90200681	10:64798306-65565800	-0.110668418441684	0.598117178186447	0.853207082838472	1.0
MR-IVW	glutamine	HMDB0000641	orotidine	HMDB0000788	bioa_006	GCST90200681	10:99109412-99609412	-0.233297215986657	0.248870988362705	0.348541371045976	1.0
MR-IVW	glutamine	HMDB0000641	orotidine	HMDB0000788	bioa_006	GCST90200681	12:46679007-47711183	-0.0937655209094475	0.263533781226834	0.721989776294572	1.0
MR-IVW	glutamine	HMDB0000641	orotidine	HMDB0000788	bioa_006	GCST90200681	12:56615040-57375879	0.0269207819055889	0.0923952554294358	0.770771862749487	1.0
MR-IVW	glutamine	HMDB0000641	orotidine	HMDB0000788	bioa_006	GCST90200681	12:59344212-60165849	0.196620430464015	0.38675469257354	0.611183105321939	1.0
MR-IVW	glutamine	HMDB0000641	orotidine	HMDB0000788	bioa_006	GCST90200681	14:100594368-101094368	-0.610518992819822	0.530652247206641	0.249935215286676	1.0
MR-IVW	glutamine	HMDB0000641	orotidine	HMDB0000788	bioa_006	GCST90200681	15:58477325-58977325	-0.544459712911314	0.58089475181354	0.348615716574928	1.0
MR-IVW	cystathionine	HMDB0000099	glycine	HMDB0000123	GCST90200383	M32338	19:33152807-33652807	-0.132053770450249	0.174310976994329	0.448704997513636	1.0
MR-IVW	arginine	HMDB0000517	cortisol	HMDB0000063	bioa_002	M01712	2:24182937-24682937	-0.620702679329341	0.372421607597605	0.09558070454563	1.0
MR-IVW	arginine	HMDB0000517	cortisol	HMDB0000063	bioa_002	M01712	2:211333022-211833022	0.0455442424583817	0.260252814047904	0.861079633584657	1.0
MR-IVW	arginine	HMDB0000517	cortisol	HMDB0000063	bioa_002	M01712	2:219037276-219788019	0.0532139173528038	0.283807559214962	0.85126862368821	1.0
MR-IVW	arginine	HMDB0000517	cortisol	HMDB0000063	bioa_002	M01712	4:144583533-145083533	-0.243598733407908	0.27839855246618	0.381573905705021	1.0
MR-IVW	arginine	HMDB0000517	cortisol	HMDB0000063	bioa_002	M01712	5:177386199-177886199	0.417935148431144	0.341411811394453	0.220900199114482	1.0
MR-IVW	arginine	HMDB0000517	cortisol	HMDB0000063	bioa_002	M01712	6:131339506-132265729	0.154534724542505	0.12547620398684	0.218103807885209	2.0
MR-IVW	arginine	HMDB0000517	cortisol	HMDB0000063	bioa_002	M01712	6:135177817-135677817	0.0587335953432819	0.323034774388052	0.855725415320072	1.0
MR-IVW	arginine	HMDB0000517	cortisol	HMDB0000063	bioa_002	M01712	6:139590693-140090693	-0.239285984860204	0.283598204278761	0.398809120942746	1.0
MR-IVW	arginine	HMDB0000517	cortisol	HMDB0000063	bioa_002	M01712	10:99898951-100398951	-0.901328927675756	0.360531571070301	0.012419330651552	1.0
MR-IVW	arginine	HMDB0000517	cortisol	HMDB0000063	bioa_002	M01712	12:46680313-47435518	0.228848170647091	0.305130894196124	0.453254704753739	1.0
MR-IVW	arginine	HMDB0000517	cortisol	HMDB0000063	bioa_002	M01712	16:68076200-68576200	-0.559481440562329	0.350861242386546	0.110802922150104	1.0
MR-IVW	arginine	HMDB0000517	cortisol	HMDB0000063	bioa_002	M01712	19:12757458-13257458	0.190292677201649	0.196431150659766	0.332669938984237	1.0
MR-IVW	1-(1-enyl-stearoyl)-2-arachidonoyl-gpe (p-18:0/20:4)*	HMDB0005779	n-palmitoyl-sphingosine (d18:1/16:0)	HMDB0004949	GCST90200058	GCST90200336	11:61307803-62000560	-0.0925190850715042	0.102326877385926	0.365914630985445	2.0
MR-IVW	1-(1-enyl-stearoyl)-2-arachidonoyl-gpe (p-18:0/20:4)*	HMDB0005779	n-palmitoyl-sphingosine (d18:1/16:0)	HMDB0004949	GCST90200058	GCST90200336	19:45162079-45662079	-0.0898739758631862	0.182024151776656	0.621484491345934	1.0
MR-IVW	1-(1-enyl-stearoyl)-2-arachidonoyl-gpe (p-18:0/20:4)*	HMDB0005779	n-palmitoyl-sphingosine (d18:1/16:0)	HMDB0004949	GCST90200058	GCST90200336	19:55491205-55991205	0.178368560034084	0.182484221322086	0.328348160995803	1.0
MR-IVW	acetate	HMDB0000042	valine	HMDB0000883	met-d-Acetate	M01649	2:27480940-27980940	-1.70429208024032	0.55274337737524	0.0020469573285851	1.0
MR-IVW	acetate	HMDB0000042	valine	HMDB0000883	met-d-Acetate	M01649	2:136358646-136858646	-0.171585479666813	0.686341918667265	0.802587348634156	1.0
MR-IVW	acetate	HMDB0000042	valine	HMDB0000883	met-d-Acetate	M01649	9:4513491-5013491	1.12377229893775	0.58631598205448	0.055280292586021	1.0
MR-IVW	acetate	HMDB0000042	valine	HMDB0000883	met-d-Acetate	M01649	12:111634608-112523499	-0.639131282813681	0.589967337981858	0.278660494899243	1.0
MR-IVW	acetate	HMDB0000042	valine	HMDB0000883	met-d-Acetate	M01649	12:112590766-113090766	-0.977037669990847	0.651358446660565	0.133614402537716	1.0
MR-IVW	acetate	HMDB0000042	valine	HMDB0000883	met-d-Acetate	M01649	20:24698737-26432690	-0.329467697616278	0.269204838607776	0.221006918053338	2.0
MR-IVW	acetate	HMDB0000042	valine	HMDB0000883	met-d-Acetate	M01649	20:29267804-29767804	-0.804361737689439	0.723925563920495	0.26652052580501	1.0
MR-IVW	acetate	HMDB0000042	valine	HMDB0000883	met-d-Acetate	M01649	20:32973832-34017690	-0.26645958422641	0.532919168452825	0.617075077451977	1.0
MR-IVW	phosphoethanolamine	HMDB0000224	orotate	HMDB0000226	GCST90200281	GCST90200392	1:21573292-22073292	-0.224559263455258	0.171159691701634	0.189524574078965	1.0
MR-IVW	phosphoethanolamine	HMDB0000224	orotate	HMDB0000226	GCST90200281	GCST90200392	1:27206842-27706842	-0.191248221977129	0.183898522845991	0.298355669935085	1.0
MR-IVW	phenylalanine	HMDB0000159	sphinganine-1-phosphate	HMDB0001383	GCST90200396	GCST90199845	12:103005621-103594137	-0.127647784225566	0.197510259567548	0.518095239265563	2.0
MR-IVW	cytidine	HMDB0000089	methionine	HMDB0000696	GCST90200429	GCST90200391	15:85255020-85755020	-0.057651150880983	0.145203090084287	0.691339406304414	1.0
MR-IVW	biliverdin	HMDB0001008	trans-urocanate	HMDB0000301	GCST90200706	GCST90200416	2:233898737-234978158	-0.0268392398656717	0.0257454396025867	0.297186781612448	4.0
MR-IVW	biliverdin	HMDB0001008	trans-urocanate	HMDB0000301	GCST90200706	GCST90200416	12:21102315-21602315	0.0238172616462211	0.128889088037581	0.853394682321827	1.0
MR-IVW	pyruvate	HMDB0000243	phenylalanine	HMDB0000159	met-d-Pyruvate	M00064	1:154991807-156271079	0.226420151746252	0.433971957513653	0.601851975770552	1.0
MR-IVW	pyruvate	HMDB0000243	phenylalanine	HMDB0000159	met-d-Pyruvate	M00064	1:207429229-207929229	1.26733603275308	0.63366801637654	0.0455002638963584	1.0
MR-IVW	pyruvate	HMDB0000243	phenylalanine	HMDB0000159	met-d-Pyruvate	M00064	2:27480940-28253616	-0.198576653265109	0.436868637183242	0.649436283726756	1.0
MR-IVW	pyruvate	HMDB0000243	phenylalanine	HMDB0000159	met-d-Pyruvate	M00064	2:60468043-60968043	1.40743240059972e-308	0.589790942692249	1.0	1.0
MR-IVW	pyruvate	HMDB0000243	phenylalanine	HMDB0000159	met-d-Pyruvate	M00064	2:173097338-173854224	-0.137545029953357	0.223510673674205	0.538300749018722	1.0
MR-IVW	pyruvate	HMDB0000243	phenylalanine	HMDB0000159	met-d-Pyruvate	M00064	3:56611222-57111222	-0.185450174776338	0.556350524329025	0.738882680363532	1.0
MR-IVW	pyruvate	HMDB0000243	phenylalanine	HMDB0000159	met-d-Pyruvate	M00064	5:131157493-131957429	0.376139605034981	0.45136752604198	0.404656761927289	1.0
MR-IVW	pyruvate	HMDB0000243	phenylalanine	HMDB0000159	met-d-Pyruvate	M00064	8:106322270-106822270	-0.838686467537166	0.592013977085057	0.156580407089633	1.0
MR-IVW	pyruvate	HMDB0000243	phenylalanine	HMDB0000159	met-d-Pyruvate	M00064	9:135611502-136391870	-0.55980369859917	0.671764438319008	0.404656761927289	1.0
MR-IVW	pyruvate	HMDB0000243	phenylalanine	HMDB0000159	met-d-Pyruvate	M00064	10:2869150-3388009	0.388713371436865	0.202806976401842	0.0552802925860199	1.0
MR-IVW	pyruvate	HMDB0000243	phenylalanine	HMDB0000159	met-d-Pyruvate	M00064	11:56961646-57461646	-1.01170201264403	0.674468008429351	0.133614402537715	1.0
MR-IVW	pyruvate	HMDB0000243	phenylalanine	HMDB0000159	met-d-Pyruvate	M00064	12:48145900-49077761	-0.538225384485037	0.226062861935208	0.0172719930219273	2.0
MR-IVW	pyruvate	HMDB0000243	phenylalanine	HMDB0000159	met-d-Pyruvate	M00064	16:69379588-70929689	0.208317485759413	0.437466720094767	0.633938683881345	1.0
MR-IVW	pyruvate	HMDB0000243	phenylalanine	HMDB0000159	met-d-Pyruvate	M00064	18:43532791-44032791	0.478779437204982	0.718169155807476	0.504985075093848	1.0
MR-IVW	pyruvate	HMDB0000243	phenylalanine	HMDB0000159	met-d-Pyruvate	M00064	21:45449580-45972811	0.1280153276022	0.347470174920257	0.712559302006281	1.0
MR-IVW	alanine	HMDB0000161	gluconate	HMDB0000625	met-d-Ala	GCST90200373	1:206970800-207470800	0.0693154510774991	0.358427130719649	0.846655232561188	1.0
MR-IVW	alanine	HMDB0000161	gluconate	HMDB0000625	met-d-Ala	GCST90200373	2:27480940-28253616	0.331178160145499	0.442940985321403	0.45465313726175	1.0
MR-IVW	alanine	HMDB0000161	gluconate	HMDB0000625	met-d-Ala	GCST90200373	2:64970910-65916674	-0.166777072185433	0.300998506016154	0.579524506261026	2.0
MR-IVW	alanine	HMDB0000161	gluconate	HMDB0000625	met-d-Ala	GCST90200373	2:211290507-211790507	-0.497773667659826	0.589190434154692	0.398198262335183	1.0
MR-IVW	alanine	HMDB0000161	gluconate	HMDB0000625	met-d-Ala	GCST90200373	3:122879946-123379946	0.179272762611937	0.604702999347991	0.766875638769294	1.0
MR-IVW	alanine	HMDB0000161	gluconate	HMDB0000625	met-d-Ala	GCST90200373	3:159754026-160551365	0.456217396991934	0.41928751669137	0.276560807185407	1.0
MR-IVW	alanine	HMDB0000161	gluconate	HMDB0000625	met-d-Ala	GCST90200373	4:88958565-89458565	0.0738340617464519	0.474001566963532	0.876216251426994	1.0
MR-IVW	alanine	HMDB0000161	gluconate	HMDB0000625	met-d-Ala	GCST90200373	5:35692098-36469710	-0.14492638722553	0.531360184399501	0.785048439511916	1.0
MR-IVW	alanine	HMDB0000161	gluconate	HMDB0000625	met-d-Ala	GCST90200373	6:20453952-20953952	0.391680903586684	0.47168337713896	0.406318624355249	1.0
MR-IVW	alanine	HMDB0000161	gluconate	HMDB0000625	met-d-Ala	GCST90200373	7:94972201-95472201	0.654552903533886	0.672108607460229	0.330116293024432	1.0
MR-IVW	alanine	HMDB0000161	gluconate	HMDB0000625	met-d-Ala	GCST90200373	8:17128898-17669461	-0.859749200325149	0.49761517850151	0.084035010272291	1.0
MR-IVW	alanine	HMDB0000161	gluconate	HMDB0000625	met-d-Ala	GCST90200373	8:49725746-50225746	-0.0669695161496067	0.603241170473217	0.911603534944529	1.0
MR-IVW	alanine	HMDB0000161	gluconate	HMDB0000625	met-d-Ala	GCST90200373	8:117935733-118435733	0.709167247024263	0.540526404017222	0.189522253818868	1.0
MR-IVW	alanine	HMDB0000161	gluconate	HMDB0000625	met-d-Ala	GCST90200373	8:145497920-145997920	-0.630314474997765	0.481333091998367	0.190358855214829	1.0
MR-IVW	alanine	HMDB0000161	gluconate	HMDB0000625	met-d-Ala	GCST90200373	9:4033137-4533137	-1.04930508504479	0.558727400815741	0.0603774860986406	1.0
MR-IVW	alanine	HMDB0000161	gluconate	HMDB0000625	met-d-Ala	GCST90200373	11:8005408-8505408	0.49679105981375	0.326841806013746	0.128517500669695	1.0
MR-IVW	alanine	HMDB0000161	gluconate	HMDB0000625	met-d-Ala	GCST90200373	12:4040249-4540249	0.302204616802528	0.613876961640568	0.622515353190763	1.0
MR-IVW	alanine	HMDB0000161	gluconate	HMDB0000625	met-d-Ala	GCST90200373	12:45894827-46394827	0.817193855605634	0.653234288448605	0.210935728095542	1.0
MR-IVW	alanine	HMDB0000161	gluconate	HMDB0000625	met-d-Ala	GCST90200373	12:46544011-47796599	0.0407149778351287	0.27182351662025	0.88093455642655	3.0
MR-IVW	alanine	HMDB0000161	gluconate	HMDB0000625	met-d-Ala	GCST90200373	12:56109642-56609642	1.49434380259348	0.655796236493387	0.0226866356333553	1.0
MR-IVW	alanine	HMDB0000161	gluconate	HMDB0000625	met-d-Ala	GCST90200373	12:56610577-57110577	-0.110135710336922	0.239043106842195	0.644988187162712	1.0
MR-IVW	alanine	HMDB0000161	gluconate	HMDB0000625	met-d-Ala	GCST90200373	12:59740767-60240767	0.561949856651984	0.448158372139287	0.209875050623255	1.0
MR-IVW	alanine	HMDB0000161	gluconate	HMDB0000625	met-d-Ala	GCST90200373	12:122367989-122867989	-0.10869999325943	0.562023983017084	0.846639368765723	1.0
MR-IVW	alanine	HMDB0000161	gluconate	HMDB0000625	met-d-Ala	GCST90200373	12:132815816-133315816	0.670692749962436	0.666470187512176	0.314254107674016	1.0
MR-IVW	alanine	HMDB0000161	gluconate	HMDB0000625	met-d-Ala	GCST90200373	16:69383883-70933639	0.0450326863795455	0.308643930749497	0.883996400611389	4.0
MR-IVW	alanine	HMDB0000161	gluconate	HMDB0000625	met-d-Ala	GCST90200373	16:70994871-71494871	0.0453749965916571	0.649010650543147	0.944262029104526	1.0
MR-IVW	alanine	HMDB0000161	gluconate	HMDB0000625	met-d-Ala	GCST90200373	17:79391534-79891534	0.878113040994661	0.513947683588364	0.0875315503841216	1.0
MR-IVW	alanine	HMDB0000161	gluconate	HMDB0000625	met-d-Ala	GCST90200373	21:32796216-33296216	-0.405385205801548	0.654660234059855	0.535764902462321	1.0
MR-IVW	alanine	HMDB0000161	gluconate	HMDB0000625	met-d-Ala	GCST90200373	22:18934095-19434095	0.788693399231531	0.634076344179256	0.213556203319655	1.0
MR-IVW	3-hydroxybutyrate (bhba)	HMDB0000011	2-oxoarginine*	HMDB0004225	met-d-bOHbutyrate	GCST90199903	1:230050269-230550269	-0.956413775514711	0.547907771637815	0.0808849352007373	1.0
MR-IVW	3-hydroxybutyrate (bhba)	HMDB0000011	2-oxoarginine*	HMDB0004225	met-d-bOHbutyrate	GCST90199903	5:41452897-42471829	-0.001534814035429	0.386536932015636	0.99683186494423	1.0
MR-IVW	3-hydroxybutyrate (bhba)	HMDB0000011	2-oxoarginine*	HMDB0004225	met-d-bOHbutyrate	GCST90199903	8:8059014-8559014	-0.125797161053216	0.629532922914633	0.841616523226895	1.0
MR-IVW	3-hydroxybutyrate (bhba)	HMDB0000011	2-oxoarginine*	HMDB0004225	met-d-bOHbutyrate	GCST90199903	8:8580720-9433358	-0.636667183242427	0.494435622994992	0.197862787502054	1.0
MR-IVW	3-hydroxybutyrate (bhba)	HMDB0000011	2-oxoarginine*	HMDB0004225	met-d-bOHbutyrate	GCST90199903	8:9546321-10530228	-0.191869432690891	0.576824817427802	0.739413341485848	1.0
MR-IVW	3-hydroxybutyrate (bhba)	HMDB0000011	2-oxoarginine*	HMDB0004225	met-d-bOHbutyrate	GCST90199903	8:10591858-11909109	0.276250557196885	0.507901019236036	0.586505962848496	1.0
MR-IVW	3-hydroxybutyrate (bhba)	HMDB0000011	2-oxoarginine*	HMDB0004225	met-d-bOHbutyrate	GCST90199903	9:107339744-107915739	-0.272607770708198	0.521006786481245	0.600812350803353	2.0
MR-IVW	3-hydroxybutyrate (bhba)	HMDB0000011	2-oxoarginine*	HMDB0004225	met-d-bOHbutyrate	GCST90199903	10:113694271-114194271	-0.793267591584111	0.448835105092852	0.0771625952627652	1.0
MR-IVW	3-hydroxybutyrate (bhba)	HMDB0000011	2-oxoarginine*	HMDB0004225	met-d-bOHbutyrate	GCST90199903	11:116451535-117240760	0.434723337170529	0.626291556985934	0.487605113120059	1.0
MR-IVW	3-hydroxybutyrate (bhba)	HMDB0000011	2-oxoarginine*	HMDB0004225	met-d-bOHbutyrate	GCST90199903	12:122375755-122875755	-0.0536222529213849	0.572483724371209	0.925374490123401	1.0
MR-IVW	3-hydroxybutyrate (bhba)	HMDB0000011	2-oxoarginine*	HMDB0004225	met-d-bOHbutyrate	GCST90199903	14:94393207-95094947	-0.578442563782783	0.409152953483899	0.157433469880889	2.0
MR-IVW	3-hydroxybutyrate (bhba)	HMDB0000011	2-oxoarginine*	HMDB0004225	met-d-bOHbutyrate	GCST90199903	15:58430643-58980498	-0.196690677637912	0.402894089848989	0.625412081876493	2.0
MR-IVW	3-hydroxybutyrate (bhba)	HMDB0000011	2-oxoarginine*	HMDB0004225	met-d-bOHbutyrate	GCST90199903	16:71899923-73042963	0.547199788391851	0.330863510579233	0.0981572743587253	1.0
MR-IVW	3-hydroxybutyrate (bhba)	HMDB0000011	2-oxoarginine*	HMDB0004225	met-d-bOHbutyrate	GCST90199903	17:6935779-7435779	-0.684910086189915	0.572086931212796	0.231223424898638	1.0
MR-IVW	3-hydroxybutyrate (bhba)	HMDB0000011	2-oxoarginine*	HMDB0004225	met-d-bOHbutyrate	GCST90199903	19:45161941-45661941	-0.642771016680856	0.386869185567718	0.0966193636800275	1.0
MR-IVW	phenylalanine	HMDB0000159	glucose	HMDB0000122	bioa_016	M20489	1:94441240-94941240	-0.522347653629943	0.591994007447268	0.377585975474248	1.0
MR-IVW	phenylalanine	HMDB0000159	glucose	HMDB0000122	bioa_016	M20489	3:186202917-186702917	0.443946333045556	0.471692978860904	0.346614432503051	1.0
MR-IVW	phenylalanine	HMDB0000159	glucose	HMDB0000122	bioa_016	M20489	4:155231289-155731289	-0.71014983524794	0.453706839186183	0.117531945029354	1.0
MR-IVW	phenylalanine	HMDB0000159	glucose	HMDB0000122	bioa_016	M20489	4:186893802-187393802	0.283504965209955	0.216003783017108	0.189351486043285	1.0
MR-IVW	phenylalanine	HMDB0000159	glucose	HMDB0000122	bioa_016	M20489	5:176539719-177067143	0.0249274828224009	0.346803513953382	0.942699136248918	2.0
MR-IVW	phenylalanine	HMDB0000159	glucose	HMDB0000122	bioa_016	M20489	6:52381188-52881188	-1.39295333392518e-308	0.560832809343151	1.0	1.0
MR-IVW	phenylalanine	HMDB0000159	glucose	HMDB0000122	bioa_016	M20489	11:57020509-57520509	-0.851156177485271	0.466763065072567	0.0682232466455097	1.0
MR-IVW	phenylalanine	HMDB0000159	glucose	HMDB0000122	bioa_016	M20489	12:103007876-103562619	-0.168550446938314	0.173754684908586	0.332022387966395	2.0
MR-IVW	phenylalanine	HMDB0000159	glucose	HMDB0000122	bioa_016	M20489	14:55086875-55586875	-0.566174052672061	0.601559930964065	0.346614432503051	1.0
MR-IVW	phenylalanine	HMDB0000159	glucose	HMDB0000122	bioa_016	M20489	19:45142254-45642254	-0.251212981250836	0.593776137501975	0.672239138726746	1.0
MR-IVW	stearoyl sphingomyelin (d18:1/18:0)	HMDB0001348	dihydroorotate	HMDB03349	GCST90200335	GCST90200444	8:113373776-113873776	0.0683681618551103	0.171500195547822	0.690152794933398	1.0
MR-IVW	stearoyl sphingomyelin (d18:1/18:0)	HMDB0001348	dihydroorotate	HMDB03349	GCST90200335	GCST90200444	11:61368608-61868608	-0.107422773075126	0.18317643994594	0.557577003951361	1.0
MR-IVW	stearoyl sphingomyelin (d18:1/18:0)	HMDB0001348	dihydroorotate	HMDB03349	GCST90200335	GCST90200444	14:63982386-64482386	0.140424005330855	0.114365405783883	0.219501831472641	1.0
MR-IVW	stearoyl sphingomyelin (d18:1/18:0)	HMDB0001348	dihydroorotate	HMDB03349	GCST90200335	GCST90200444	19:8013648-8513648	-0.132530884360606	0.0948450557875027	0.162311054431542	1.0
MR-IVW	stearoyl sphingomyelin (d18:1/18:0)	HMDB0001348	dihydroorotate	HMDB03349	GCST90200335	GCST90200444	19:45165640-45665640	0.195729653162287	0.169643963075471	0.248595593702982	1.0
MR-IVW	guanidinoacetate	HMDB0000128	urea	HMDB0000294	GCST90200384	M01670	6:131647278-132147278	-0.644323302520543	0.173865018140464	0.0002106560715835	1.0
MR-IVW	guanidinoacetate	HMDB0000128	urea	HMDB0000294	GCST90200384	M01670	12:101043-601043	0.166289412622701	0.153971678354353	0.280142180177539	1.0
MR-IVW	4-acetamidobutanoate	HMDB0003681	3-hydroxybutyrate (bhba)	HMDB0000011	M01558	M00542	8:18010431-18510431	0.0342490729174961	0.0597367550886568	0.566419019946408	1.0
MR-IVW	4-acetamidobutanoate	HMDB0003681	3-hydroxybutyrate (bhba)	HMDB0000011	M01558	M00542	18:22536478-23036478	-0.164341632928329	0.174944318923705	0.347528523523374	1.0
MR-IVW	alpha-tocopherol	HMDB0001893	2-aminobutyrate	HMDB0000452	GCST90200302	M32348	1:62651807-63403953	0.33134913928093	0.192396274421185	0.0850292707808796	1.0
MR-IVW	docosapentaenoate (n6 dpa; 22:5n6)	HMDB0001976	aspartate	HMDB0000191	GCST90199796	bioa_004	11:61347212-61847212	-0.238620817723311	0.070912575846452	0.0007654365904537	1.0
MR-IVW	4-hydroxyphenylpyruvate	HMDB0000707	spermidine	HMDB0001257	GCST90200300	bioa_033	11:63046797-63546797	0.115050507418201	0.124648437072808	0.35600720522953	1.0
MR-IVW	4-hydroxyphenylpyruvate	HMDB0000707	spermidine	HMDB0001257	GCST90200300	bioa_033	12:122051275-122551275	-0.0659797927931679	0.103416603124088	0.52347368008896	1.0
MR-IVW	phosphate	HMDB0001429	glutamate	HMDB0000148	GCST90200393	bioa_007	1:21570042-22070042	0.0798883011568667	0.0893605158354211	0.371321891157671	1.0
MR-IVW	isoleucine	HMDB0000172	adenosine	HMDB0000050	bioa_010	M00555	2:27480940-27980940	0.0660251932922544	0.352134364225363	0.851268623688208	1.0
MR-IVW	isoleucine	HMDB0000172	adenosine	HMDB0000050	bioa_010	M00555	4:88976422-89476422	0.406077931898193	0.270718621265461	0.133614402537714	1.0
MR-IVW	isoleucine	HMDB0000172	adenosine	HMDB0000050	bioa_010	M00555	12:56615040-57115040	-0.524403666356861	0.54937526951671	0.339807612284683	1.0
MR-IVW	isoleucine	HMDB0000172	adenosine	HMDB0000050	bioa_010	M00555	16:70059237-70559237	0.386545146898243	0.356810904829148	0.278660494899244	1.0
MR-IVW	glycerate	HMDB0000139,HMDB0006372	glycerate	HMDB0000139,HMDB0006372	GCST90200290	M01572	5:138138980-138931033	0.814042801395505	0.180898400310111	6.79534624945904e-06	1.0
MR-IVW	valine	HMDB0000883	1-methylxanthine	HMDB0010738	met-d-Val	GCST90199763	2:27480940-28253616	0.199456320202898	0.531131187830457	0.707265464134853	1.0
MR-IVW	valine	HMDB0000883	1-methylxanthine	HMDB0010738	met-d-Val	GCST90199763	2:64975088-65475088	-0.292776600821344	0.251551387742241	0.244471080166711	2.0
MR-IVW	valine	HMDB0000883	1-methylxanthine	HMDB0010738	met-d-Val	GCST90199763	2:165251927-165751927	0.369245732200619	0.445896689232747	0.407615541014951	1.0
MR-IVW	valine	HMDB0000883	1-methylxanthine	HMDB0010738	met-d-Val	GCST90199763	3:135701113-136578270	-0.321353206916182	0.67174648030661	0.632376454721367	1.0
MR-IVW	valine	HMDB0000883	1-methylxanthine	HMDB0010738	met-d-Val	GCST90199763	4:86953335-87453335	-0.606920309772816	0.630228918419928	0.335539670938603	1.0
MR-IVW	valine	HMDB0000883	1-methylxanthine	HMDB0010738	met-d-Val	GCST90199763	4:87663610-88163610	-0.521309954577765	0.620964588235667	0.401179591087454	1.0
MR-IVW	valine	HMDB0000883	1-methylxanthine	HMDB0010738	met-d-Val	GCST90199763	4:88882515-89510546	0.12333331874898	0.134131640701306	0.357836931023534	4.0
MR-IVW	valine	HMDB0000883	1-methylxanthine	HMDB0010738	met-d-Val	GCST90199763	5:55564890-56064890	0.129680369668642	0.689087012963491	0.85072647736878	1.0
MR-IVW	valine	HMDB0000883	1-methylxanthine	HMDB0010738	met-d-Val	GCST90199763	6:108910874-109410874	-0.0558658587461694	0.691128743131473	0.935574937420959	1.0
MR-IVW	valine	HMDB0000883	1-methylxanthine	HMDB0010738	met-d-Val	GCST90199763	12:56199875-57115338	0.108620485498427	0.640010355664006	0.865232890789575	2.0
MR-IVW	valine	HMDB0000883	1-methylxanthine	HMDB0010738	met-d-Val	GCST90199763	12:122278263-122778263	-0.300389285548574	0.519549656498473	0.563147712838635	1.0
MR-IVW	valine	HMDB0000883	1-methylxanthine	HMDB0010738	met-d-Val	GCST90199763	14:102468052-102968052	-0.428974520264831	0.67554559180936	0.525425451611105	1.0
MR-IVW	valine	HMDB0000883	1-methylxanthine	HMDB0010738	met-d-Val	GCST90199763	16:69315747-70918195	0.0131688011277735	0.266374909265627	0.960570968452046	1.0
MR-IVW	valine	HMDB0000883	1-methylxanthine	HMDB0010738	met-d-Val	GCST90199763	17:6935779-7435779	0.343014722067143	0.277017674826675	0.215626607016259	1.0
MR-IVW	valine	HMDB0000883	1-methylxanthine	HMDB0010738	met-d-Val	GCST90199763	17:79384062-79884062	0.769088800471882	0.641717751876032	0.230728440649335	1.0
MR-IVW	valine	HMDB0000883	1-methylxanthine	HMDB0010738	met-d-Val	GCST90199763	19:49050431-49611255	-0.0513963558675405	0.251030910936784	0.837774373062792	4.0
MR-IVW	creatinine	HMDB0000562	glucose	HMDB0000122	M00513	M20489	7:23845366-24345366	0.0760779316811224	0.173892415271137	0.661748776081758	1.0
MR-IVW	bilirubin (z,z)	HMDB0000054	sulfate*	HMDB01448	GCST90200704	GCST90199896	2:233988949-235124783	-0.0308471932228097	0.0234328947597222	0.188037953347448	7.0
MR-IVW	bilirubin (z,z)	HMDB0000054	sulfate*	HMDB01448	GCST90200704	GCST90199896	12:21093886-21593886	-0.100030187451165	0.136504715528963	0.463682513083206	1.0
MR-IVW	ornithine	HMDB0000214	tryptophan	HMDB0000929	bioa_014	GCST90200441	2:219037276-219805573	-0.360456244061819	0.302941034937813	0.234102948090929	1.0
MR-IVW	ornithine	HMDB0000214	tryptophan	HMDB0000929	bioa_014	GCST90200441	4:144415809-145209327	0.305623916164984	0.272734426862328	0.262461729084194	1.0
MR-IVW	ornithine	HMDB0000214	tryptophan	HMDB0000929	bioa_014	GCST90200441	6:131638147-132138147	0.0622260617638606	0.245587779794431	0.799977632670507	1.0
MR-IVW	ornithine	HMDB0000214	tryptophan	HMDB0000929	bioa_014	GCST90200441	10:97138162-97638162	0.268698899221822	0.327597864644686	0.412096655077397	1.0
MR-IVW	ornithine	HMDB0000214	tryptophan	HMDB0000929	bioa_014	GCST90200441	12:46964292-47464292	0.640562486984373	0.300166723979761	0.0328409542577704	1.0
MR-IVW	ornithine	HMDB0000214	tryptophan	HMDB0000929	bioa_014	GCST90200441	12:132819894-133319894	0.809589768905356	0.349700077745297	0.0206075978888791	1.0
MR-IVW	ornithine	HMDB0000214	tryptophan	HMDB0000929	bioa_014	GCST90200441	19:12789284-13289284	0.275250508096421	0.302762895648796	0.363282072053838	1.0
MR-IVW	sulfate*	HMDB01448	lactate	HMDB0000190	GCST90199896	GCST90200408	7:122557611-123057611	0.0560104825241916	0.172546012559987	0.745474847981488	1.0
MR-IVW	citrate	HMDB0000094	taurochenodeoxycholate	HMDB0000951	GCST90200304	GCST90200337	5:14503745-15117020	-0.0639927721240589	0.140459392517649	0.648680342221033	2.0
MR-IVW	citrate	HMDB0000094	taurochenodeoxycholate	HMDB0000951	GCST90200304	GCST90200337	17:6357018-6961881	0.0838649203377362	0.0795814684646983	0.291963164333224	3.0
MR-IVW	citrate	HMDB0000094	taurochenodeoxycholate	HMDB0000951	GCST90200304	GCST90200337	22:19003274-19503274	0.107621466161729	0.124444123297971	0.387138917858087	1.0
MR-IVW	glycine	HMDB0000123	ornithine	HMDB0000214	M32338	M01493	2:211289363-212090389	-0.0434627134355723	0.0487219175743265	0.372362537339024	2.0
MR-IVW	alanine	HMDB0000161	inosine	HMDB0000195	met-d-Ala	M01123	1:206970800-207470800	0.301932903816149	0.621626566680304	0.627169753539398	1.0
MR-IVW	alanine	HMDB0000161	inosine	HMDB0000195	met-d-Ala	M01123	2:27480940-28253616	0.0898022690425305	0.496275697340309	0.856404953378858	1.0
MR-IVW	alanine	HMDB0000161	inosine	HMDB0000195	met-d-Ala	M01123	2:64970910-65916674	-1.08673046300347	0.533310885205548	0.0415794052681792	2.0
MR-IVW	alanine	HMDB0000161	inosine	HMDB0000195	met-d-Ala	M01123	3:122879946-123379946	-1.87012307192397	1.0591847487003	0.0774587829453439	1.0
MR-IVW	alanine	HMDB0000161	inosine	HMDB0000195	met-d-Ala	M01123	3:159754026-160551365	-0.640720213884109	0.702065766277271	0.361441716755436	1.0
MR-IVW	alanine	HMDB0000161	inosine	HMDB0000195	met-d-Ala	M01123	4:88958565-89458565	0.527164905452965	0.856642971361065	0.538300749018721	1.0
MR-IVW	alanine	HMDB0000161	inosine	HMDB0000195	met-d-Ala	M01123	5:35692098-36469710	1.33663022932172	1.1391734908992	0.240662160079521	1.0
MR-IVW	alanine	HMDB0000161	inosine	HMDB0000195	met-d-Ala	M01123	6:20453952-20953952	-1.16129435779393	0.843921986719815	0.168800465143057	1.0
MR-IVW	alanine	HMDB0000161	inosine	HMDB0000195	met-d-Ala	M01123	8:17128898-17669461	-0.909008527655091	0.999909380420598	0.363302140886897	1.0
MR-IVW	alanine	HMDB0000161	inosine	HMDB0000195	met-d-Ala	M01123	8:49725746-50225746	-0.249586519956933	1.04826338381912	0.811807228003433	1.0
MR-IVW	alanine	HMDB0000161	inosine	HMDB0000195	met-d-Ala	M01123	8:117935733-118435733	0.21903604117756	0.960388795932378	0.819591685650043	1.0
MR-IVW	alanine	HMDB0000161	inosine	HMDB0000195	met-d-Ala	M01123	8:145497920-145997920	-0.42889518853949	0.883019505816595	0.627169753539398	1.0
MR-IVW	alanine	HMDB0000161	inosine	HMDB0000195	met-d-Ala	M01123	9:4033137-4533137	-0.92277904139333	0.979275717397007	0.346035131005814	1.0
MR-IVW	alanine	HMDB0000161	inosine	HMDB0000195	met-d-Ala	M01123	11:8005408-8505408	-0.296760354326022	0.955197390486896	0.756044198311828	1.0
MR-IVW	alanine	HMDB0000161	inosine	HMDB0000195	met-d-Ala	M01123	12:46544011-47796599	0.092903387948283	0.706091655494287	0.895321157071812	2.0
MR-IVW	alanine	HMDB0000161	inosine	HMDB0000195	met-d-Ala	M01123	12:56610577-57110577	0.294878077116002	0.419517264350602	0.482118974408007	1.0
MR-IVW	alanine	HMDB0000161	inosine	HMDB0000195	met-d-Ala	M01123	12:59740767-60240767	-0.0928771284589916	0.806564536617579	0.908325028249514	1.0
MR-IVW	alanine	HMDB0000161	inosine	HMDB0000195	met-d-Ala	M01123	12:122367989-122867989	-0.687857246521228	1.06569432559627	0.518632665552959	1.0
MR-IVW	alanine	HMDB0000161	inosine	HMDB0000195	met-d-Ala	M01123	16:69383883-70933639	-0.140202265611292	0.456233999311888	0.758612437273563	3.0
MR-IVW	alanine	HMDB0000161	inosine	HMDB0000195	met-d-Ala	M01123	17:79391534-79891534	-0.359672454394443	0.895911386400706	0.688081589753512	1.0
MR-IVW	alanine	HMDB0000161	inosine	HMDB0000195	met-d-Ala	M01123	21:32796216-33296216	-1.2266080522352	1.15717740776905	0.289144599327818	1.0
MR-IVW	alanine	HMDB0000161	inosine	HMDB0000195	met-d-Ala	M01123	22:18934095-19434095	-1.09499287417425	1.07452571764763	0.308180360044188	1.0
MR-IVW	hypoxanthine	HMDB0000157	phosphate	HMDB0001429	M03127	M11438	6:16038192-16538192	0.0651030119992918	0.120905593712971	0.590258451314772	1.0
MR-IVW	acetone	HMDB0001659	n1-methyl-2-pyridone-5-carboxamide	HMDB0004193	met-d-Acetone	GCST90199778	1:120074995-120574995	-0.299210367389429	0.672805602940279	0.6565218351464	1.0
MR-IVW	acetone	HMDB0001659	n1-methyl-2-pyridone-5-carboxamide	HMDB0004193	met-d-Acetone	GCST90199778	5:41206969-43455198	-0.257720093621017	0.361732601994671	0.476179828799424	2.0
MR-IVW	acetone	HMDB0001659	n1-methyl-2-pyridone-5-carboxamide	HMDB0004193	met-d-Acetone	GCST90199778	6:166522838-167022838	0.280707104837736	0.584136024799415	0.630835704012235	1.0
MR-IVW	acetone	HMDB0001659	n1-methyl-2-pyridone-5-carboxamide	HMDB0004193	met-d-Acetone	GCST90199778	8:126241733-126741733	0.895316755679762	0.608561966794438	0.141236863878835	1.0
MR-IVW	acetone	HMDB0001659	n1-methyl-2-pyridone-5-carboxamide	HMDB0004193	met-d-Acetone	GCST90199778	10:135065795-135607239	-0.244722043810993	0.443774608254119	0.581321316626193	2.0
MR-IVW	acetone	HMDB0001659	n1-methyl-2-pyridone-5-carboxamide	HMDB0004193	met-d-Acetone	GCST90199778	11:116461180-116961180	0.798272929795025	0.657550007777367	0.224743531047246	1.0
MR-IVW	acetone	HMDB0001659	n1-methyl-2-pyridone-5-carboxamide	HMDB0004193	met-d-Acetone	GCST90199778	12:122365033-122865033	-0.954297222110415	0.552365740485416	0.0840501644590301	1.0
MR-IVW	acetone	HMDB0001659	n1-methyl-2-pyridone-5-carboxamide	HMDB0004193	met-d-Acetone	GCST90199778	12:123068455-124007504	0.486582776416539	0.638095827584423	0.445729192561955	1.0
MR-IVW	acetone	HMDB0001659	n1-methyl-2-pyridone-5-carboxamide	HMDB0004193	met-d-Acetone	GCST90199778	13:42058883-42558883	0.526415661323747	0.661565361350428	0.426199305830742	1.0
MR-IVW	acetone	HMDB0001659	n1-methyl-2-pyridone-5-carboxamide	HMDB0004193	met-d-Acetone	GCST90199778	17:6935779-7435779	0.221570454368271	0.482927156241883	0.646372626864499	1.0
MR-IVW	acetone	HMDB0001659	n1-methyl-2-pyridone-5-carboxamide	HMDB0004193	met-d-Acetone	GCST90199778	19:45929043-46429043	-0.659982013620715	0.648160438941206	0.308564553458973	1.0
MR-IVW	phosphate	HMDB0001429	taurine	HMDB0000251	GCST90200393	GCST90200420	1:21570042-22070042	-0.03829608926868	0.158541220983233	0.809126633588468	1.0
MR-IVW	flavin adenine dinucleotide (fad)	HMDB0001248	aspartate	HMDB0000191	GCST90200376	bioa_004	2:69949756-70738470	0.0277859115476944	0.0229446007825718	0.225895404699605	1.0
MR-IVW	dimethylglycine	HMDB0000092	kynurenate	HMDB0000715	GCST90200424	GCST90200454	5:78080227-78832833	-0.120118263677338	0.0588852925095505	0.0413634073608268	3.0
MR-IVW	dimethylglycine	HMDB0000092	kynurenate	HMDB0000715	GCST90200424	GCST90200454	10:103976834-104737382	0.137470300319636	0.165340060160107	0.405725244404592	1.0
MR-IVW	dimethylglycine	HMDB0000092	kynurenate	HMDB0000715	GCST90200424	GCST90200454	15:76242337-76742337	-0.19112056480102	0.137383561854983	0.164181219473331	1.0
MR-IVW	isoursodeoxycholate	HMDB0000686	heme	HMDB0003178	GCST90199892	M32593	5:35715970-36215970	0.237407523042181	0.202117215562939	0.240153512636944	1.0
MR-IVW	myo-inositol	HMDB0000211	kynurenate	HMDB0000715	GCST90200401	GCST90200454	16:24676314-25176314	-0.19335887528879	0.157924978683517	0.22081203852352	1.0
MR-IVW	myo-inositol	HMDB0000211	kynurenate	HMDB0000715	GCST90200401	GCST90200454	19:18383755-18883755	0.348087076463963	0.177322428439299	0.0496441103023497	1.0
MR-IVW	glycine	HMDB0000123	creatinine	HMDB0000562	bioa_008	bioa_026	1:75967169-76725029	0.0717822753508144	0.109758830811644	0.513111805614406	1.0
MR-IVW	glycine	HMDB0000123	creatinine	HMDB0000562	bioa_008	bioa_026	1:120004506-120504506	-0.128639366277341	0.129938753815496	0.322174119021664	1.0
MR-IVW	glycine	HMDB0000123	creatinine	HMDB0000562	bioa_008	bioa_026	2:165258389-165758389	0.0411723386673622	0.160829447919385	0.79795083731487	1.0
MR-IVW	glycine	HMDB0000123	creatinine	HMDB0000562	bioa_008	bioa_026	2:210575251-212439946	0.113701106069907	0.0160683039747683	1.48255889021876e-12	6.0
MR-IVW	glycine	HMDB0000123	creatinine	HMDB0000562	bioa_008	bioa_026	3:125660381-126160381	0.268982106537106	0.0844262732382607	0.0014425459725803	1.0
MR-IVW	glycine	HMDB0000123	creatinine	HMDB0000562	bioa_008	bioa_026	4:186924683-187424683	-0.160481849525288	0.160321527997293	0.316826808384567	1.0
MR-IVW	glycine	HMDB0000123	creatinine	HMDB0000562	bioa_008	bioa_026	5:89976061-90476061	0.0168143232161649	0.176992875959642	0.924314826921672	1.0
MR-IVW	glycine	HMDB0000123	creatinine	HMDB0000562	bioa_008	bioa_026	5:131494202-131994202	0.377665917522057	0.160027931153411	0.0182749350611434	1.0
MR-IVW	glycine	HMDB0000123	creatinine	HMDB0000562	bioa_008	bioa_026	6:160525578-161025578	-0.24907009906031	0.160690386490519	0.121141516004109	1.0
MR-IVW	glycine	HMDB0000123	creatinine	HMDB0000562	bioa_008	bioa_026	7:55797215-56297215	0.173414749734824	0.0831725418392433	0.0370693005333845	1.0
MR-IVW	glycine	HMDB0000123	creatinine	HMDB0000562	bioa_008	bioa_026	8:8933358-9433358	0.14031641748929	0.0661557838233325	0.0339218024243829	1.0
MR-IVW	glycine	HMDB0000123	creatinine	HMDB0000562	bioa_008	bioa_026	8:126232077-126732077	0.326539659770797	0.0939952964222189	0.0005127610337631	1.0
MR-IVW	glycine	HMDB0000123	creatinine	HMDB0000562	bioa_008	bioa_026	9:5720079-6894932	0.0562497316857427	0.0577123232767688	0.329730327647456	3.0
MR-IVW	glycine	HMDB0000123	creatinine	HMDB0000562	bioa_008	bioa_026	9:135887106-136387106	0.250867315551049	0.12715018527676	0.0484955623380005	1.0
MR-IVW	glycine	HMDB0000123	creatinine	HMDB0000562	bioa_008	bioa_026	10:64798306-65575478	0.0993834825260735	0.138803746544792	0.473991348914133	1.0
MR-IVW	glycine	HMDB0000123	creatinine	HMDB0000562	bioa_008	bioa_026	12:46859387-47359387	-0.0017612055586787	0.135477350667596	0.989627792860887	1.0
MR-IVW	glycine	HMDB0000123	creatinine	HMDB0000562	bioa_008	bioa_026	12:56611458-57111458	0.193790476156546	0.177463806004159	0.274833101179614	1.0
MR-IVW	glycine	HMDB0000123	creatinine	HMDB0000562	bioa_008	bioa_026	15:58217095-58717095	-0.0494201827280393	0.166397921643236	0.766466509136157	1.0
MR-IVW	glycine	HMDB0000123	creatinine	HMDB0000562	bioa_008	bioa_026	16:80861176-81361176	0.131088955499365	0.0724648731339774	0.070451003354474	1.0
MR-IVW	glycine	HMDB0000123	creatinine	HMDB0000562	bioa_008	bioa_026	17:45188952-45974996	0.256052506966507	0.152140527015154	0.0923750914235831	1.0
MR-IVW	glycine	HMDB0000123	creatinine	HMDB0000562	bioa_008	bioa_026	19:17984588-18484588	0.499510563879593	0.166559040973518	0.0027086730674535	1.0
MR-IVW	n-acetylornithine	HMDB0003357	hypoxanthine	HMDB0000157	M15630	M03127	2:73124156-74349562	-0.0184920006157153	0.0257314636070506	0.472354578845998	2.0
MR-IVW	valine	HMDB0000883	myo-inositol	HMDB0000211	bioa_022	GCST90200401	2:64958074-65458074	0.123977954697075	0.247079791133074	0.615827245637492	1.0
MR-IVW	valine	HMDB0000883	myo-inositol	HMDB0000211	bioa_022	GCST90200401	2:211173777-211673777	-0.0400325545764178	0.580971191588397	0.945064232048946	1.0
MR-IVW	valine	HMDB0000883	myo-inositol	HMDB0000211	bioa_022	GCST90200401	4:88972827-89472827	-0.0037055609112243	0.165530075688306	0.982140025591282	1.0
MR-IVW	valine	HMDB0000883	myo-inositol	HMDB0000211	bioa_022	GCST90200401	11:116381707-116882500	-0.802947889012074	0.512654508280645	0.117288839057534	1.0
MR-IVW	valine	HMDB0000883	myo-inositol	HMDB0000211	bioa_022	GCST90200401	12:56615040-57115040	-0.198163701985458	0.520812597560179	0.703582121877802	1.0
MR-IVW	valine	HMDB0000883	myo-inositol	HMDB0000211	bioa_022	GCST90200401	16:70059237-70559237	-0.0119345053544578	0.336614362634269	0.97171730019844	1.0
MR-IVW	valine	HMDB0000883	myo-inositol	HMDB0000211	bioa_022	GCST90200401	17:6883609-7383609	0.079885779040827	0.511116437343996	0.875799208948094	1.0
MR-IVW	valine	HMDB0000883	myo-inositol	HMDB0000211	bioa_022	GCST90200401	17:40470632-40970632	1.15615010715778	0.591993146386675	0.0508220987979402	1.0
MR-IVW	valine	HMDB0000883	myo-inositol	HMDB0000211	bioa_022	GCST90200401	19:49114511-49614511	-0.393336348149272	0.527425369817801	0.455808278185356	1.0
MR-IVW	tyrosine	HMDB0000158	cortisone	HMDB0002802	M01299	M01769	1:154514715-155014715	0.0144164730846192	0.180205913557751	0.936237255972029	1.0
MR-IVW	tyrosine	HMDB0000158	cortisone	HMDB0002802	M01299	M01769	6:111242119-112061922	-0.0410237880711698	0.134792446519558	0.760862912213716	1.0
MR-IVW	tyrosine	HMDB0000158	cortisone	HMDB0002802	M01299	M01769	16:71357384-72149586	-0.332786113827505	0.162852779107076	0.041005117224641	1.0
MR-IVW	betaine	HMDB0000043	n1-methyl-2-pyridone-5-carboxamide	HMDB0004193	GCST90200425	GCST90199778	2:211290507-211790507	0.0741229109420229	0.1040597654164	0.476272241391583	1.0
MR-IVW	betaine	HMDB0000043	n1-methyl-2-pyridone-5-carboxamide	HMDB0004193	GCST90200425	GCST90199778	5:78081434-78907016	-0.0138732874011867	0.0645457654303916	0.829816265423507	2.0
MR-IVW	betaine	HMDB0000043	n1-methyl-2-pyridone-5-carboxamide	HMDB0004193	GCST90200425	GCST90199778	6:160264283-160825366	0.343919520828429	0.122128664968343	0.0048619222366237	2.0
MR-IVW	betaine	HMDB0000043	n1-methyl-2-pyridone-5-carboxamide	HMDB0004193	GCST90200425	GCST90199778	12:68601-568601	0.0734495030389516	0.0763733564563303	0.33619212399744	1.0
MR-IVW	betaine	HMDB0000043	n1-methyl-2-pyridone-5-carboxamide	HMDB0004193	GCST90200425	GCST90199778	17:17178278-17678278	0.0756504528438972	0.179185203024009	0.672885313660065	1.0
MR-IVW	betaine	HMDB0000043	n1-methyl-2-pyridone-5-carboxamide	HMDB0004193	GCST90200425	GCST90199778	21:44165982-44665982	-0.0595918720486972	0.179283723963336	0.739595820146403	1.0
MR-IVW	n6,n6,n6-trimethyllysine	HMDB0001325	n-acetylglucosaminylasparagine	HMDB0000489	GCST90200344	GCST90200316	11:64586385-65555309	0.0722040118438367	0.103494446971354	0.485389389848789	2.0
MR-IVW	n6,n6,n6-trimethyllysine	HMDB0001325	n-acetylglucosaminylasparagine	HMDB0000489	GCST90200344	GCST90200316	16:67497306-67997306	-0.132390458342339	0.166378667917308	0.426196110826049	1.0
MR-IVW	adenosine	HMDB0000050	tryptophan	HMDB0000929	M00555	bioa_020	1:109564880-110064880	0.0709067296467435	0.0847153281323101	0.4025925680387	1.0
MR-IVW	adenosine	HMDB0000050	tryptophan	HMDB0000929	M00555	bioa_020	6:96128415-96628415	-0.0490399112160408	0.0877279270412194	0.576161720182889	1.0
MR-IVW	citrulline	HMDB0000904	pyruvate	HMDB0000243	GCST90200403	M00599	2:211084708-211584708	-0.125166247957125	0.168493026096131	0.457568175062508	1.0
MR-IVW	citrulline	HMDB0000904	pyruvate	HMDB0000243	GCST90200403	M00599	9:133044244-133573675	-0.181357754390888	0.173114220100393	0.294814158063054	1.0
MR-IVW	n-stearoyl-sphingosine (d18:1/18:0)*	HMDB0004950	kynurenate	HMDB0000715	GCST90200341	GCST90200454	10:64645010-65401382	-0.260055318411987	0.167199551518832	0.119860605588004	1.0
MR-IVW	n-stearoyl-sphingosine (d18:1/18:0)*	HMDB0004950	kynurenate	HMDB0000715	GCST90200341	GCST90200454	14:63982220-64482220	-0.0361830157560157	0.154720745382944	0.8150935559383	1.0
MR-IVW	n-stearoyl-sphingosine (d18:1/18:0)*	HMDB0004950	kynurenate	HMDB0000715	GCST90200341	GCST90200454	18:55052269-55552269	-0.0324802940141147	0.171439483345103	0.849735184841392	1.0
MR-IVW	n-stearoyl-sphingosine (d18:1/18:0)*	HMDB0004950	kynurenate	HMDB0000715	GCST90200341	GCST90200454	19:8013648-8513648	0.0101523725761979	0.103399410223527	0.921784613841051	1.0
MR-IVW	lactate	HMDB0000190	methionine	HMDB0000696	met-d-Lactate	GCST90200391	2:27348097-28101918	-1.14676274375663	0.643436058166343	0.0747087690279874	1.0
MR-IVW	lactate	HMDB0000190	methionine	HMDB0000696	met-d-Lactate	GCST90200391	6:135171067-135671067	-0.0693593735788271	0.496229641239246	0.888839557011047	1.0
MR-IVW	lactate	HMDB0000190	methionine	HMDB0000696	met-d-Lactate	GCST90200391	8:106333124-106833124	-0.381239524556945	0.591226159296385	0.51903827897689	1.0
MR-IVW	lactate	HMDB0000190	methionine	HMDB0000696	met-d-Lactate	GCST90200391	9:4513176-5186407	0.943445072379027	0.423714737454476	0.0259737288047535	1.0
MR-IVW	lactate	HMDB0000190	methionine	HMDB0000696	met-d-Lactate	GCST90200391	10:2727379-3389269	0.517815232868505	0.451681406020131	0.251622660712622	2.0
MR-IVW	lactate	HMDB0000190	methionine	HMDB0000696	met-d-Lactate	GCST90200391	11:118839742-119339742	-0.457554881066714	0.652030589826397	0.482842341642567	1.0
MR-IVW	lactate	HMDB0000190	methionine	HMDB0000696	met-d-Lactate	GCST90200391	12:111682800-113133476	-0.482690130694743	0.428004821532697	0.259417921778483	1.0
MR-IVW	lactate	HMDB0000190	methionine	HMDB0000696	met-d-Lactate	GCST90200391	20:8379807-8879807	0.335431394951643	0.638537828787676	0.599366522435559	1.0
MR-IVW	lactate	HMDB0000190	methionine	HMDB0000696	met-d-Lactate	GCST90200391	22:21708872-22208872	0.0857314201273228	0.683939255821135	0.900246893185864	1.0
MR-IVW	n-formylanthranilic acid	HMDB0004089	threonine	HMDB0000167	GCST90199960	GCST90200432	2:143548189-144048189	0.0082179710380532	0.116358943360205	0.943695387629283	1.0
MR-IVW	n-formylanthranilic acid	HMDB0004089	threonine	HMDB0000167	GCST90199960	GCST90200432	17:75643177-76448530	-0.0492855309756999	0.0309466120603331	0.111250268295643	1.0
MR-IVW	glucose	HMDB0000122	trans-urocanate	HMDB0000301	met-d-Glucose	GCST90200416	2:165251927-165751927	-1.29359275998921	0.656323720668902	0.0487275868878563	1.0
MR-IVW	glucose	HMDB0000122	trans-urocanate	HMDB0000301	met-d-Glucose	GCST90200416	2:169498833-170056652	0.0283779246496781	0.161860803190584	0.860825825461149	4.0
MR-IVW	glucose	HMDB0000122	trans-urocanate	HMDB0000301	met-d-Glucose	GCST90200416	3:122819058-123319058	0.324380668767362	0.422310122133075	0.442421778905128	1.0
MR-IVW	glucose	HMDB0000122	trans-urocanate	HMDB0000301	met-d-Glucose	GCST90200416	3:151951767-152451767	0.659728178559089	0.664357215233605	0.320694210264424	1.0
MR-IVW	glucose	HMDB0000122	trans-urocanate	HMDB0000301	met-d-Glucose	GCST90200416	3:170377909-170877909	-0.440389957662924	0.351966580323279	0.210851805623334	1.0
MR-IVW	glucose	HMDB0000122	trans-urocanate	HMDB0000301	met-d-Glucose	GCST90200416	4:185468314-185968314	0.84372273515479	0.651238532777116	0.195124925223142	1.0
MR-IVW	glucose	HMDB0000122	trans-urocanate	HMDB0000301	met-d-Glucose	GCST90200416	5:95479406-95979406	0.537773446185308	0.636747205844066	0.398354597612566	1.0
MR-IVW	glucose	HMDB0000122	trans-urocanate	HMDB0000301	met-d-Glucose	GCST90200416	6:7000270-7500270	0.907563983578397	0.608638369773049	0.135925188834076	1.0
MR-IVW	glucose	HMDB0000122	trans-urocanate	HMDB0000301	met-d-Glucose	GCST90200416	7:14801789-15301789	0.324429309714543	0.438009353091043	0.458881199752434	1.0
MR-IVW	glucose	HMDB0000122	trans-urocanate	HMDB0000301	met-d-Glucose	GCST90200416	7:43935955-44473721	-0.631420221923454	0.318503701960472	0.047428000156627	2.0
MR-IVW	glucose	HMDB0000122	trans-urocanate	HMDB0000301	met-d-Glucose	GCST90200416	8:117934783-118434783	0.647298386181318	0.548958510824815	0.238342833579403	1.0
MR-IVW	glucose	HMDB0000122	trans-urocanate	HMDB0000301	met-d-Glucose	GCST90200416	9:21884068-22384068	0.009820333317919	0.659258760848258	0.988115133177202	1.0
MR-IVW	glucose	HMDB0000122	trans-urocanate	HMDB0000301	met-d-Glucose	GCST90200416	10:2888477-3388477	-0.72238786914413	0.360655619266122	0.045178876632861	1.0
MR-IVW	glucose	HMDB0000122	trans-urocanate	HMDB0000301	met-d-Glucose	GCST90200416	10:112762852-113262852	1.15349739764877	0.679976708279009	0.0898143537433624	1.0
MR-IVW	glucose	HMDB0000122	trans-urocanate	HMDB0000301	met-d-Glucose	GCST90200416	10:114504071-115004071	-0.490008431906372	0.453337222577447	0.279745300225881	1.0
MR-IVW	glucose	HMDB0000122	trans-urocanate	HMDB0000301	met-d-Glucose	GCST90200416	12:4134844-4634844	0.0938223211666691	0.661748187552565	0.887254184257528	1.0
MR-IVW	glucose	HMDB0000122	trans-urocanate	HMDB0000301	met-d-Glucose	GCST90200416	12:111682800-112523499	0.263462913157272	0.672202577167935	0.695102728266094	1.0
MR-IVW	glucose	HMDB0000122	trans-urocanate	HMDB0000301	met-d-Glucose	GCST90200416	12:121166650-121666650	-0.310279149826279	0.613634103755276	0.613108020938185	1.0
MR-IVW	glucose	HMDB0000122	trans-urocanate	HMDB0000301	met-d-Glucose	GCST90200416	13:28213465-28721145	-1.50145401239378	0.682639381609937	0.0278435656763176	1.0
MR-IVW	glucose	HMDB0000122	trans-urocanate	HMDB0000301	met-d-Glucose	GCST90200416	17:43272775-44380160	0.574766333080841	0.650041918519657	0.376588865532779	1.0
MR-IVW	glucose	HMDB0000122	trans-urocanate	HMDB0000301	met-d-Glucose	GCST90200416	17:44543627-45043627	0.355851812361264	0.681401918457746	0.601506840816274	1.0
MR-IVW	glucose	HMDB0000122	trans-urocanate	HMDB0000301	met-d-Glucose	GCST90200416	20:22311971-22811971	-0.282364690984632	0.661493062575798	0.669481563300361	1.0
MR-IVW	threonine	HMDB0000167	arginine	HMDB0000517	bioa_019	GCST90200372	2:27191397-28253174	0.458095368934501	0.204997909642475	0.0254413643327776	1.0
MR-IVW	threonine	HMDB0000167	arginine	HMDB0000517	bioa_019	GCST90200372	6:126521687-127323798	0.606966684950695	0.325106805075944	0.0619049040481987	1.0
MR-IVW	threonine	HMDB0000167	arginine	HMDB0000517	bioa_019	GCST90200372	8:74631674-75131674	-0.0606966203255522	0.189261525753119	0.748435949217521	1.0
MR-IVW	threonine	HMDB0000167	arginine	HMDB0000517	bioa_019	GCST90200372	12:46636543-47464292	0.433154022560404	0.411459607015685	0.292466815801695	2.0
MR-IVW	threonine	HMDB0000167	arginine	HMDB0000517	bioa_019	GCST90200372	12:56615040-57115040	0.165857745136538	0.207524441757002	0.424162687131694	1.0
MR-IVW	threonine	HMDB0000167	arginine	HMDB0000517	bioa_019	GCST90200372	12:59727701-60227701	1.58420955563676	0.328737116267567	1.44223712679745e-06	1.0
