## Supplementary material for "MR-link-2: pleiotropy robust *cis* Mendelian randomization validated in four independent gold-standard datasets of causality": Table S6 in tab separated txt.gz format: supplementary_table_6_regional_mr_results.txt (part 122 of 280)

method	exposure name	exposure hmdb_id	outcome name	outcome hmdb_id	exposure accession	outcome accession	associated region	alpha estimate	se(alpha)	P(alpha)	ivs in region
MR-IVW	threonine	HMDB0000167	arginine	HMDB0000517	bioa_019	GCST90200372	16:1654524-2154524	-0.260564723147555	0.238546036505317	0.274699625650971	1.0
MR-IVW	threonine	HMDB0000167	arginine	HMDB0000517	bioa_019	GCST90200372	20:42792364-43292364	0.891719603259869	0.321152730225207	0.005492708684997	1.0
MR-IVW	kynurenine	HMDB0000684	acetate	HMDB0000042	bioa_027	met-d-Acetate	1:241473615-241973615	0.0356382361242161	0.0741149741357094	0.630622623802345	1.0
MR-IVW	kynurenine	HMDB0000684	acetate	HMDB0000042	bioa_027	met-d-Acetate	5:131338151-131838151	-0.0273958756337595	0.0941359391272546	0.771032492295144	1.0
MR-IVW	kynurenine	HMDB0000684	acetate	HMDB0000042	bioa_027	met-d-Acetate	5:176563404-177063404	0.0096299626549207	0.0843878160992086	0.909146189925358	1.0
MR-IVW	kynurenine	HMDB0000684	acetate	HMDB0000042	bioa_027	met-d-Acetate	8:39556267-40056267	0.0366878195636803	0.0480672904676418	0.445308607252442	1.0
MR-IVW	kynurenine	HMDB0000684	acetate	HMDB0000042	bioa_027	met-d-Acetate	12:111111298-111611298	-0.325461122603321	0.0809860838775322	5.85129268161435e-05	1.0
MR-IVW	kynurenine	HMDB0000684	acetate	HMDB0000042	bioa_027	met-d-Acetate	12:111634608-113433486	-0.245887738318031	0.0366849835170704	2.04630005275848e-11	1.0
MR-IVW	kynurenine	HMDB0000684	acetate	HMDB0000042	bioa_027	met-d-Acetate	16:87568569-88128476	-0.0245281184455158	0.0218563263144833	0.26175895471175	2.0
MR-IVW	5-oxoproline	HMDB0000267	tryptophan	HMDB0000929	M01494	bioa_020	8:144903138-145403138	-0.0114639867992675	0.0247602306679646	0.643364367103734	1.0
MR-IVW	serine	HMDB0000187	cortisone	HMDB0002802	M32315	GCST90200360	1:119966025-120466025	0.0686479778158569	0.0915703074249436	0.453450417959398	1.0
MR-IVW	serine	HMDB0000187	cortisone	HMDB0002802	M32315	GCST90200360	2:211323559-211823559	0.0186913579509721	0.122222304604445	0.87845411696466	1.0
MR-IVW	serine	HMDB0000187	cortisone	HMDB0002802	M32315	GCST90200360	7:55822010-56322010	0.0479545917270927	0.164556534522203	0.770732320938612	1.0
MR-IVW	1-methylnicotinamide	HMDB0000699	taurocholate	HMDB0000036	GCST90200406	M18497	6:160317928-160817928	-0.0644933685337858	0.248051417437642	0.794863773596483	1.0
MR-IVW	acetylphosphate	HMDB0001494	eicosapentaenoate (epa; 20:5n3)	HMDB0001999	M15488	GCST90200349	1:109564880-110064880	0.0695278528043468	0.163977070741851	0.671558809286518	1.0
MR-IVW	acetylphosphate	HMDB0001494	eicosapentaenoate (epa; 20:5n3)	HMDB0001999	M15488	GCST90200349	6:96128415-96628415	-0.339276405367638	0.169872345615206	0.0457987586323605	1.0
MR-IVW	acetylphosphate	HMDB0001494	methionine sulfoxide	HMDB0002005	M15488	GCST90199625	1:109564880-110064880	-0.031181325994949	0.164117689213937	0.849314072131375	1.0
MR-IVW	acetylphosphate	HMDB0001494	methionine sulfoxide	HMDB0002005	M15488	GCST90199625	6:96128415-96628415	0.0177401847916901	0.1700574914566	0.91691639942307	1.0
MR-IVW	1-methylxanthine	HMDB0010738	tryptophan	HMDB0000929	GCST90199763	GCST90200441	8:18005709-18505709	0.0142726314260812	0.0587895385349396	0.808179687442575	1.0
MR-IVW	1-methylxanthine	HMDB0010738	tryptophan	HMDB0000929	GCST90199763	GCST90200441	15:74275585-74775585	0.0050019219090303	0.148829516558033	0.973189423904125	1.0
MR-IVW	1-methylxanthine	HMDB0010738	tryptophan	HMDB0000929	GCST90199763	GCST90200441	15:74777880-75599999	-0.0733713954574845	0.119615475587228	0.539615960559332	1.0
MR-IVW	valine	HMDB0000883	acetoacetate	HMDB0000060	met-d-Val	GCST90200318	2:27480940-28253616	-1.00812288769403	0.571015248878347	0.0774811036020739	1.0
MR-IVW	valine	HMDB0000883	acetoacetate	HMDB0000060	met-d-Val	GCST90200318	2:64975088-65475088	0.0152959629587607	0.370744113777451	0.967090640769274	2.0
MR-IVW	valine	HMDB0000883	acetoacetate	HMDB0000060	met-d-Val	GCST90200318	2:165251927-165751927	0.0441035308643451	0.479504908190191	0.92671613463387	1.0
MR-IVW	valine	HMDB0000883	acetoacetate	HMDB0000060	met-d-Val	GCST90200318	3:135701113-136578270	0.930228345762788	0.722270182951648	0.197772785174611	1.0
MR-IVW	valine	HMDB0000883	acetoacetate	HMDB0000060	met-d-Val	GCST90200318	4:86953335-87453335	1.10625232079366	0.677610185861101	0.102557520818561	1.0
MR-IVW	valine	HMDB0000883	acetoacetate	HMDB0000060	met-d-Val	GCST90200318	4:87663610-88163610	0.636051361477479	0.667725259503944	0.340810783680514	1.0
MR-IVW	valine	HMDB0000883	acetoacetate	HMDB0000060	met-d-Val	GCST90200318	4:88882515-89510546	0.297554887024076	0.144219859138061	0.039093318246892	4.0
MR-IVW	valine	HMDB0000883	acetoacetate	HMDB0000060	met-d-Val	GCST90200318	5:55564890-56064890	0.439339973784314	0.740976284215389	0.553234407717698	1.0
MR-IVW	valine	HMDB0000883	acetoacetate	HMDB0000060	met-d-Val	GCST90200318	6:108910874-109410874	-0.0234779065370848	0.743189336140761	0.974798422268861	1.0
MR-IVW	valine	HMDB0000883	acetoacetate	HMDB0000060	met-d-Val	GCST90200318	12:56199875-57115338	-0.226208808825398	0.408384772348983	0.579639771372486	2.0
MR-IVW	valine	HMDB0000883	acetoacetate	HMDB0000060	met-d-Val	GCST90200318	12:122278263-122778263	1.21444693711793	0.558505471198676	0.0296707231250223	1.0
MR-IVW	valine	HMDB0000883	acetoacetate	HMDB0000060	met-d-Val	GCST90200318	14:102468052-102968052	1.74386061259112	0.726146351220205	0.0163267707076666	1.0
MR-IVW	valine	HMDB0000883	acetoacetate	HMDB0000060	met-d-Val	GCST90200318	16:69315747-70918195	0.0945300744444046	0.286437789186016	0.741385179201388	1.0
MR-IVW	valine	HMDB0000883	acetoacetate	HMDB0000060	met-d-Val	GCST90200318	17:6935779-7435779	0.477024133390215	0.297857659829477	0.109262437301503	1.0
MR-IVW	valine	HMDB0000883	acetoacetate	HMDB0000060	met-d-Val	GCST90200318	17:79384062-79884062	-1.23218651569658	0.689958563962718	0.074117911694125	1.0
MR-IVW	valine	HMDB0000883	acetoacetate	HMDB0000060	met-d-Val	GCST90200318	19:49050431-49611255	-0.185299034855795	0.269937249348196	0.492427959195057	4.0
MR-IVW	beta-citrylglutamate	HMDB0241915	lactate	HMDB0000190	GCST90199911	GCST90200408	3:183486882-183986882	0.0021735262545755	0.118170245235969	0.98532519536828	1.0
MR-IVW	beta-citrylglutamate	HMDB0241915	lactate	HMDB0000190	GCST90199911	GCST90200408	11:88203934-92094388	0.0392697096499094	0.0265639752948197	0.139325634734018	5.0
MR-IVW	stearoyl sphingomyelin (d18:1/18:0)	HMDB0001348	creatinine	HMDB0000562	GCST90200335	GCST90200366	8:113373776-113873776	0.236938759931669	0.17102337660209	0.165924876778478	1.0
MR-IVW	stearoyl sphingomyelin (d18:1/18:0)	HMDB0001348	creatinine	HMDB0000562	GCST90200335	GCST90200366	11:61368608-61868608	0.0411088313812091	0.182689934455764	0.821963961039007	1.0
MR-IVW	stearoyl sphingomyelin (d18:1/18:0)	HMDB0001348	creatinine	HMDB0000562	GCST90200335	GCST90200366	14:63982386-64482386	0.112975170704115	0.114063316096762	0.321949251243174	1.0
MR-IVW	stearoyl sphingomyelin (d18:1/18:0)	HMDB0001348	creatinine	HMDB0000562	GCST90200335	GCST90200366	19:8013648-8513648	0.0255565369538389	0.0946023080757966	0.787047106199428	1.0
MR-IVW	stearoyl sphingomyelin (d18:1/18:0)	HMDB0001348	creatinine	HMDB0000562	GCST90200335	GCST90200366	19:45165640-45665640	-0.132919483486173	0.169197772888866	0.432109785435916	1.0
MR-IVW	isoursodeoxycholate	HMDB0000686	docosahexaenoate (dha; 22:6n3)	HMDB0002183	GCST90199892	M19323	5:35715970-36215970	0.308432197367239	0.181679239545085	0.0895692285336374	1.0
MR-IVW	spermidine	HMDB0001257	allantoin	HMDB0000462	GCST90200423	GCST90200286	1:247789451-248289451	-0.0090549944271281	0.145133930046851	0.950251772528734	1.0
MR-IVW	alpha-tocopherol	HMDB0001893	methionine	HMDB0000696	GCST90200302	bioa_013	1:62651807-63403953	-0.0666309051369689	0.0938463452633379	0.47770413617998	1.0
MR-IVW	kynurenate	HMDB0000715	adenosine 5'-monophosphate (amp)	HMDB0000045	GCST90200454	GCST90200356	1:241463402-241963402	-0.0246922265009431	0.0522566575735156	0.636556889559585	1.0
MR-IVW	kynurenate	HMDB0000715	adenosine 5'-monophosphate (amp)	HMDB0000045	GCST90200454	GCST90200356	4:170711647-171211647	0.0257381167342636	0.133079815861933	0.846642888860615	1.0
MR-IVW	kynurenate	HMDB0000715	adenosine 5'-monophosphate (amp)	HMDB0000045	GCST90200454	GCST90200356	16:58517848-59017848	0.155002454993861	0.152323799655014	0.308875089810682	1.0
MR-IVW	3-methyl-2-oxobutyrate	HMDB0000019	phenylethylamine	HMDB0012275	GCST90199677	bioa_015	4:88953670-89453670	-0.0144249166577431	0.123289885963622	0.906860053481884	1.0
MR-IVW	cortisol	HMDB0000063	isoleucine	HMDB0000172	GCST90200378	bioa_010	14:94554700-95054700	-0.0239355303593512	0.0480633139746021	0.618484042184918	1.0
MR-IVW	bilirubin (z,z)	HMDB0000054	sphingosine 1-phosphate	HMDB0000277	GCST90200704	GCST90199657	2:233988949-235124783	0.0157497449579463	0.0266516555607132	0.554555202553615	7.0
MR-IVW	bilirubin (z,z)	HMDB0000054	sphingosine 1-phosphate	HMDB0000277	GCST90200704	GCST90199657	12:21093886-21593886	-0.191259516052856	0.136360402570052	0.16073524288463	1.0
MR-IVW	3-methyl-2-oxobutyrate	HMDB0000019	taurine	HMDB0000251	GCST90199677	GCST90200420	4:88953670-89453670	0.135996708845205	0.122816411071661	0.26815686525754	1.0
MR-IVW	bilirubin (z,z)	HMDB0000054	citrulline	HMDB0000904	GCST90200704	bioa_005	2:233988949-235124783	0.0164822336132079	0.0130660874461186	0.20714627844166	2.0
MR-IVW	bilirubin (z,z)	HMDB0000054	citrulline	HMDB0000904	GCST90200704	bioa_005	12:21093886-21593886	-0.0369199773388297	0.0753468925282242	0.624133898834783	1.0
MR-IVW	creatine	HMDB0000064	cystine	HMDB0000192	M27718	M31454	2:211346498-211846498	-0.252309657525347	0.229108769477039	0.270780981335679	1.0
MR-IVW	flavin adenine dinucleotide (fad)	HMDB0001248	valine	HMDB0000883	GCST90200376	M01649	2:69949756-70738470	0.0024696010427175	0.0469224198116389	0.95802545547068	1.0
MR-IVW	choline	HMDB0000097	leucine	HMDB0000687	GCST90200327	M00060	17:17175631-17675631	-0.0406842812019946	0.183079265408976	0.824140895741885	1.0
MR-IVW	kynurenate	HMDB0000715	4-methyl-2-oxopentanoate	HMDB0000695	GCST90200454	GCST90199655	1:241463402-241963402	0.0048206977824653	0.0521400967154954	0.926335245499205	1.0
MR-IVW	kynurenate	HMDB0000715	4-methyl-2-oxopentanoate	HMDB0000695	GCST90200454	GCST90199655	4:170711647-171211647	-0.105782828671647	0.132776437943156	0.425625981510818	1.0
MR-IVW	kynurenate	HMDB0000715	4-methyl-2-oxopentanoate	HMDB0000695	GCST90200454	GCST90199655	16:58517848-59017848	0.0016444172181847	0.151991622188899	0.991367751099243	1.0
MR-IVW	betaine	HMDB0000043	phenylalanine	HMDB0000159	M03141	M00064	2:211337631-211837631	0.187925611232265	0.140944208424198	0.182422439451734	1.0
MR-IVW	betaine	HMDB0000043	phenylalanine	HMDB0000159	M03141	M00064	5:78095798-78666416	-0.0038072779515853	0.0909884195995002	0.966623422189457	2.0
MR-IVW	betaine	HMDB0000043	phenylalanine	HMDB0000159	M03141	M00064	12:30349-530349	-0.0141129359830231	0.169355231796285	0.933586496294758	1.0
MR-IVW	betaine	HMDB0000043	phenylalanine	HMDB0000159	M03141	M00064	21:44237404-44737404	0.149236776501457	0.149236776501457	0.317310507862914	1.0
MR-IVW	tyrosine	HMDB0000158	n-stearoyl-sphingosine (d18:1/18:0)*	HMDB0004950	met-d-Tyr	GCST90200341	2:211293055-211793055	-1.14479965878925	0.548034791869466	0.0367151187979612	1.0
MR-IVW	tyrosine	HMDB0000158	n-stearoyl-sphingosine (d18:1/18:0)*	HMDB0004950	met-d-Tyr	GCST90200341	3:135701113-136607693	0.949838611582885	0.484010392318459	0.0497119388056509	1.0
MR-IVW	tyrosine	HMDB0000158	n-stearoyl-sphingosine (d18:1/18:0)*	HMDB0004950	met-d-Tyr	GCST90200341	3:186140627-186640627	-0.236887124824575	0.517365587204427	0.6470445310773	1.0
MR-IVW	tyrosine	HMDB0000158	n-stearoyl-sphingosine (d18:1/18:0)*	HMDB0004950	met-d-Tyr	GCST90200341	4:99789651-100289651	0.144996070402184	0.425168380823232	0.733079408204749	1.0
MR-IVW	tyrosine	HMDB0000158	n-stearoyl-sphingosine (d18:1/18:0)*	HMDB0004950	met-d-Tyr	GCST90200341	4:124511762-125011762	-0.172817590160313	0.673076940774431	0.797365937399156	1.0
MR-IVW	tyrosine	HMDB0000158	n-stearoyl-sphingosine (d18:1/18:0)*	HMDB0004950	met-d-Tyr	GCST90200341	5:89941256-90441256	-1.2837571750931	0.629187930698282	0.0413164935722599	1.0
MR-IVW	tyrosine	HMDB0000158	n-stearoyl-sphingosine (d18:1/18:0)*	HMDB0004950	met-d-Tyr	GCST90200341	6:43031486-43531486	-0.595992666538891	0.673960527699275	0.376526783741641	1.0
MR-IVW	tyrosine	HMDB0000158	n-stearoyl-sphingosine (d18:1/18:0)*	HMDB0004950	met-d-Tyr	GCST90200341	6:110683901-112778738	0.156277541330446	0.0830452945080432	0.0598584228065164	15.0
MR-IVW	tyrosine	HMDB0000158	n-stearoyl-sphingosine (d18:1/18:0)*	HMDB0004950	met-d-Tyr	GCST90200341	7:25715759-26215759	1.26190353746181	0.650599665984028	0.0524282413710145	1.0
MR-IVW	tyrosine	HMDB0000158	n-stearoyl-sphingosine (d18:1/18:0)*	HMDB0004950	met-d-Tyr	GCST90200341	7:27916442-28416442	-0.444156317809563	0.502582903241662	0.376832604035995	1.0
MR-IVW	tyrosine	HMDB0000158	n-stearoyl-sphingosine (d18:1/18:0)*	HMDB0004950	met-d-Tyr	GCST90200341	8:126236230-126736230	0.139499251422283	0.439667586342773	0.751028529317778	1.0
MR-IVW	tyrosine	HMDB0000158	n-stearoyl-sphingosine (d18:1/18:0)*	HMDB0004950	met-d-Tyr	GCST90200341	9:21884651-22384651	0.321224247810544	0.626206997472635	0.607973597125511	1.0
MR-IVW	tyrosine	HMDB0000158	n-stearoyl-sphingosine (d18:1/18:0)*	HMDB0004950	met-d-Tyr	GCST90200341	10:64760672-65511176	-2.12671644871456	0.43356636103832	9.33467398578556e-07	1.0
MR-IVW	tyrosine	HMDB0000158	n-stearoyl-sphingosine (d18:1/18:0)*	HMDB0004950	met-d-Tyr	GCST90200341	11:8005408-8505408	-0.137646632359245	0.553801934425652	0.803710060281993	1.0
MR-IVW	tyrosine	HMDB0000158	n-stearoyl-sphingosine (d18:1/18:0)*	HMDB0004950	met-d-Tyr	GCST90200341	11:61320783-61820783	0.697160810621002	0.486144392206344	0.151554798889954	1.0
MR-IVW	tyrosine	HMDB0000158	n-stearoyl-sphingosine (d18:1/18:0)*	HMDB0004950	met-d-Tyr	GCST90200341	12:21081549-21581549	0.858435725207982	0.359111077719808	0.0168279126168799	1.0
MR-IVW	tyrosine	HMDB0000158	n-stearoyl-sphingosine (d18:1/18:0)*	HMDB0004950	met-d-Tyr	GCST90200341	12:46690648-47449549	-0.4547217231717	0.394513941287251	0.249069446292812	1.0
MR-IVW	tyrosine	HMDB0000158	n-stearoyl-sphingosine (d18:1/18:0)*	HMDB0004950	met-d-Tyr	GCST90200341	12:56615040-57115040	0.133780914573815	0.296306186820471	0.651632456406292	1.0
MR-IVW	tyrosine	HMDB0000158	n-stearoyl-sphingosine (d18:1/18:0)*	HMDB0004950	met-d-Tyr	GCST90200341	12:59740603-60240603	-0.415654842573796	0.66592110895545	0.5325091780213	1.0
MR-IVW	tyrosine	HMDB0000158	n-stearoyl-sphingosine (d18:1/18:0)*	HMDB0004950	met-d-Tyr	GCST90200341	12:121174574-121674574	-1.29995565367113	0.260494718955386	6.02749789187852e-07	1.0
MR-IVW	tyrosine	HMDB0000158	n-stearoyl-sphingosine (d18:1/18:0)*	HMDB0004950	met-d-Tyr	GCST90200341	12:122076812-122576812	0.278964182580896	0.559747597655118	0.618219787459495	1.0
MR-IVW	tyrosine	HMDB0000158	n-stearoyl-sphingosine (d18:1/18:0)*	HMDB0004950	met-d-Tyr	GCST90200341	14:102441854-102941854	-0.191155616517516	0.599133377343608	0.74968592427294	1.0
MR-IVW	tyrosine	HMDB0000158	n-stearoyl-sphingosine (d18:1/18:0)*	HMDB0004950	met-d-Tyr	GCST90200341	16:70194094-72795019	0.0765329505865968	0.152896527196484	0.616685124546341	6.0
MR-IVW	tyrosine	HMDB0000158	n-stearoyl-sphingosine (d18:1/18:0)*	HMDB0004950	met-d-Tyr	GCST90200341	16:79505446-80005446	-0.252161029489666	0.624697974810526	0.686468120323841	1.0
MR-IVW	tyrosine	HMDB0000158	n-stearoyl-sphingosine (d18:1/18:0)*	HMDB0004950	met-d-Tyr	GCST90200341	19:45175460-45675460	-2.03844167078401	0.608945499772363	0.0008154562545003	1.0
MR-IVW	tyrosine	HMDB0000158	n-stearoyl-sphingosine (d18:1/18:0)*	HMDB0004950	met-d-Tyr	GCST90200341	20:42792364-43292364	-0.120219191365406	0.614440406765963	0.844879120956029	1.0
MR-IVW	tyrosine	HMDB0000158	n-stearoyl-sphingosine (d18:1/18:0)*	HMDB0004950	met-d-Tyr	GCST90200341	22:31926825-32426825	1.06468734270986	0.672842929693903	0.113564832099861	1.0
MR-IVW	tyrosine	HMDB0000158	n-stearoyl-sphingosine (d18:1/18:0)*	HMDB0004950	met-d-Tyr	GCST90200341	22:44074855-44574855	0.529372023734144	0.637312334116371	0.406181547104372	1.0
MR-IVW	glycine	HMDB0000123	citrulline	HMDB0000904	bioa_008	GCST90200403	1:75967169-76725029	3.57369133138643e-05	0.35387527100443	0.999919423780999	1.0
MR-IVW	glycine	HMDB0000123	citrulline	HMDB0000904	bioa_008	GCST90200403	1:120004506-120504506	0.295621728383032	0.462221976041522	0.5224544154832	1.0
MR-IVW	glycine	HMDB0000123	citrulline	HMDB0000904	bioa_008	GCST90200403	2:165258389-165758389	-0.27495532836877	0.518522852151917	0.5959271293177	1.0
MR-IVW	glycine	HMDB0000123	citrulline	HMDB0000904	bioa_008	GCST90200403	2:210575251-212439946	-0.0644861249242705	0.066501932977377	0.332202044666795	6.0
MR-IVW	glycine	HMDB0000123	citrulline	HMDB0000904	bioa_008	GCST90200403	3:125660381-126160381	-0.223169649233327	0.272206130791303	0.412298580199198	1.0
MR-IVW	glycine	HMDB0000123	citrulline	HMDB0000904	bioa_008	GCST90200403	5:89976061-90476061	0.203854046501751	0.570636402150209	0.720912276756042	1.0
MR-IVW	glycine	HMDB0000123	citrulline	HMDB0000904	bioa_008	GCST90200403	5:131494202-131994202	0.265110080763793	0.515959049408412	0.607377840859391	1.0
MR-IVW	glycine	HMDB0000123	citrulline	HMDB0000904	bioa_008	GCST90200403	6:160525578-161025578	-0.625402532787214	0.518050412131766	0.227346156118522	1.0
MR-IVW	glycine	HMDB0000123	citrulline	HMDB0000904	bioa_008	GCST90200403	7:55797215-56297215	0.0951325795685561	0.342965766863559	0.781486691301593	1.0
MR-IVW	glycine	HMDB0000123	citrulline	HMDB0000904	bioa_008	GCST90200403	8:8933358-9433358	0.0012403039486481	0.312365117874539	0.996831858891219	1.0
MR-IVW	glycine	HMDB0000123	citrulline	HMDB0000904	bioa_008	GCST90200403	8:126232077-126732077	0.0260254433700454	0.312145624139634	0.933552597232671	1.0
MR-IVW	glycine	HMDB0000123	citrulline	HMDB0000904	bioa_008	GCST90200403	9:5720079-6894932	-0.177891773152618	0.186067874767846	0.339042680147781	3.0
MR-IVW	glycine	HMDB0000123	citrulline	HMDB0000904	bioa_008	GCST90200403	10:64798306-65575478	-0.0698418561073066	0.447521635223194	0.87598285691644	1.0
MR-IVW	glycine	HMDB0000123	citrulline	HMDB0000904	bioa_008	GCST90200403	12:46859387-47359387	1.63327299649648	0.436419164093674	0.0001822412902089	1.0
MR-IVW	glycine	HMDB0000123	citrulline	HMDB0000904	bioa_008	GCST90200403	12:56611458-57111458	-1.24458691498457	0.574252196033886	0.0302106422623159	1.0
MR-IVW	glycine	HMDB0000123	citrulline	HMDB0000904	bioa_008	GCST90200403	15:58217095-58717095	0.184980046541991	0.529398736912059	0.726777508795963	1.0
MR-IVW	glycine	HMDB0000123	citrulline	HMDB0000904	bioa_008	GCST90200403	16:80861176-81361176	0.0916957566046693	0.233641048416941	0.694715228275941	1.0
MR-IVW	glycine	HMDB0000123	citrulline	HMDB0000904	bioa_008	GCST90200403	17:45188952-45974996	0.266604862722367	0.490522660881767	0.586777456874603	1.0
MR-IVW	glycine	HMDB0000123	citrulline	HMDB0000904	bioa_008	GCST90200403	19:17984588-18484588	-0.0092053911364	0.529940666704504	0.986140957709935	1.0
MR-IVW	leucine	HMDB0000687	glycochenodeoxycholate	HMDB0000637	M00060	M32346	4:88976422-89476422	0.137203735443575	0.117125140012807	0.241426553382042	1.0
MR-IVW	leucine	HMDB0000687	glycochenodeoxycholate	HMDB0000637	M00060	M32346	6:45295851-45795851	-0.11853210567245	0.192959241792363	0.539026540991259	1.0
MR-IVW	4-methyl-2-oxopentanoate	HMDB0000695	cortisol	HMDB0000063	M22116	M01712	4:88976422-89476422	-0.0151242339454128	0.156283750769275	0.922905718287006	1.0
MR-IVW	4-methyl-2-oxopentanoate	HMDB0000695	cortisol	HMDB0000063	M22116	M01712	13:48209901-48709901	0.148193775621843	0.180611164039121	0.41192382366016	1.0
MR-IVW	4-acetamidobutanoate	HMDB0003681	sphingosine 1-phosphate	HMDB0000277	GCST90200311	GCST90199657	8:18005709-18505709	-0.156088578924256	0.0616873810810973	0.0113959778627853	1.0
MR-IVW	4-acetamidobutanoate	HMDB0003681	sphingosine 1-phosphate	HMDB0000277	GCST90200311	GCST90199657	22:50435332-50935332	-0.0610070528752206	0.146554182657977	0.67720773322539	1.0
MR-IVW	betaine	HMDB0000043	stearoyl sphingomyelin (d18:1/18:0)	HMDB0001348	M03141	GCST90200335	2:211337631-211837631	-0.16842162472191	0.13300927887627	0.205427290670132	1.0
MR-IVW	betaine	HMDB0000043	stearoyl sphingomyelin (d18:1/18:0)	HMDB0001348	M03141	GCST90200335	5:78095798-78666416	-0.0592037106695813	0.0858618966390036	0.490494511391638	2.0
MR-IVW	betaine	HMDB0000043	stearoyl sphingomyelin (d18:1/18:0)	HMDB0001348	M03141	GCST90200335	12:30349-530349	-0.0137366013057833	0.159817010241193	0.931504526441016	1.0
MR-IVW	myo-inositol	HMDB0000211	hippurate	HMDB0000714	GCST90200401	M15753	16:24676314-25176314	-0.0601476706465715	0.176683782524306	0.733536093959501	1.0
MR-IVW	tryptophan	HMDB0000929	n6,n6,n6-trimethyllysine	HMDB0001325	bioa_020	GCST90200344	4:156560755-157060755	-0.0364506853944578	0.154271463847307	0.813218302764214	1.0
MR-IVW	tryptophan	HMDB0000929	n6,n6,n6-trimethyllysine	HMDB0001325	bioa_020	GCST90200344	6:111336667-112095774	-0.160567038777383	0.187065878134513	0.390702054100234	1.0
MR-IVW	2-aminobutyrate	HMDB0000452	glutamine	HMDB0000641	GCST90200305	bioa_006	2:64970910-65470910	0.0129514257494503	0.0296371298614427	0.662111348038557	1.0
MR-IVW	2-aminobutyrate	HMDB0000452	glutamine	HMDB0000641	GCST90200305	bioa_006	4:88993818-89493818	-0.0630274227535395	0.0402988636531584	0.11781756841932	1.0
MR-IVW	sphingosine 1-phosphate	HMDB0000277	alanine	HMDB0000161	GCST90199657	GCST90200431	17:74160792-74684003	-0.137450263212094	0.118635549787314	0.246622310267487	2.0
MR-IVW	leucine	HMDB0000687	4-hydroxy-2-oxoglutaric acid	HMDB0002070	bioa_011	GCST90199897	2:27480940-27980940	0.86126870215189	0.548464341185116	0.116338912296038	1.0
MR-IVW	leucine	HMDB0000687	4-hydroxy-2-oxoglutaric acid	HMDB0002070	bioa_011	GCST90199897	4:88972827-89472827	-0.110544896788828	0.222811521487376	0.619798208908523	1.0
MR-IVW	leucine	HMDB0000687	4-hydroxy-2-oxoglutaric acid	HMDB0002070	bioa_011	GCST90199897	11:116336283-116883862	-0.0574678557942411	0.597872727408614	0.923424829795947	1.0
MR-IVW	leucine	HMDB0000687	4-hydroxy-2-oxoglutaric acid	HMDB0002070	bioa_011	GCST90199897	15:58477325-58977325	-0.463648689114299	0.505938176629766	0.359449939272911	1.0
MR-IVW	leucine	HMDB0000687	4-hydroxy-2-oxoglutaric acid	HMDB0002070	bioa_011	GCST90199897	16:70059237-70559237	-0.383497801848557	0.325214466408576	0.238312544213072	1.0
MR-IVW	oleamide	HMDB0002117	cystathionine	HMDB0000099	M32458	GCST90200383	12:21138621-21638621	-0.0398747441338376	0.103776975872113	0.700804295021888	1.0
MR-IVW	oleamide	HMDB0002117	cystathionine	HMDB0000099	M32458	GCST90200383	19:15740431-16240431	-0.132407754078976	0.164712935801507	0.42147217540448	1.0
MR-IVW	cystine	HMDB0000192	tyrosine	HMDB0000158	M31454	M01299	22:24745202-25245202	0.0728956929224616	0.0767323083394335	0.342112252616965	1.0
MR-IVW	spermidine	HMDB0001257	leucine	HMDB0000687	GCST90200423	met-d-Leu	1:247789451-248289451	0.056601490556055	0.0388647662961851	0.145290286898956	1.0
MR-IVW	creatinine	HMDB0000562	glutamine	HMDB0000641	M00513	GCST90200419	7:23845366-24345366	-0.284506435692836	0.16379658357633	0.0823960400401362	1.0
MR-IVW	5-methylthioadenosine (mta)	HMDB0001173	sphingosine 1-phosphate	HMDB0000277	GCST90200359	GCST90199657	2:211290507-211790507	-0.151598755042653	0.152529682233712	0.320273138085367	1.0
MR-IVW	5-methylthioadenosine (mta)	HMDB0001173	sphingosine 1-phosphate	HMDB0000277	GCST90200359	GCST90199657	6:149659491-150411114	0.0199693278474676	0.154151930212697	0.89692787750198	1.0
MR-IVW	5-methylthioadenosine (mta)	HMDB0001173	sphingosine 1-phosphate	HMDB0000277	GCST90200359	GCST90199657	6:160319068-160819068	0.191437658213953	0.177938776651939	0.281988752443742	1.0
MR-IVW	5-methylthioadenosine (mta)	HMDB0001173	sphingosine 1-phosphate	HMDB0000277	GCST90200359	GCST90199657	16:16009596-16509596	0.0486996282815989	0.163962284429883	0.766453332720136	1.0
MR-IVW	histidine	HMDB0000177	methionine	HMDB0000696	M00059	M01302	4:9731889-10602550	0.305876031663368	0.135944902961497	0.0244489453100889	1.0
MR-IVW	histidine	HMDB0000177	acetoacetate	HMDB0000060	GCST90200377	GCST90200318	2:211293055-211793055	0.0613646636317216	0.190484107612222	0.747338232433044	1.0
MR-IVW	histidine	HMDB0000177	acetoacetate	HMDB0000060	GCST90200377	GCST90200318	12:96129884-96629884	0.121168604854952	0.15651775689084	0.438840644075367	1.0
MR-IVW	alanine	HMDB0000161	glutamate	HMDB0000148	met-d-Ala	GCST90200412	1:206970800-207470800	0.395905374875975	0.354465377658547	0.26403347207844	1.0
MR-IVW	alanine	HMDB0000161	glutamate	HMDB0000148	met-d-Ala	GCST90200412	2:27480940-28253616	0.939522851360243	0.437970565711444	0.0319389775492783	1.0
MR-IVW	alanine	HMDB0000161	glutamate	HMDB0000148	met-d-Ala	GCST90200412	2:64970910-65916674	0.120804219760224	0.29768510156458	0.684880658583831	2.0
MR-IVW	alanine	HMDB0000161	glutamate	HMDB0000148	met-d-Ala	GCST90200412	2:211290507-211790507	-0.748303644792476	0.58268820351753	0.199062707940816	1.0
MR-IVW	alanine	HMDB0000161	glutamate	HMDB0000148	met-d-Ala	GCST90200412	3:122879946-123379946	-0.522717544362799	0.598038426050132	0.382089150982821	1.0
MR-IVW	alanine	HMDB0000161	glutamate	HMDB0000148	met-d-Ala	GCST90200412	3:159754026-160551365	0.250560377467248	0.414704464175004	0.545717188744984	1.0
MR-IVW	alanine	HMDB0000161	glutamate	HMDB0000148	met-d-Ala	GCST90200412	4:88958565-89458565	0.377037065681215	0.468778956063408	0.421226014674986	1.0
MR-IVW	alanine	HMDB0000161	glutamate	HMDB0000148	met-d-Ala	GCST90200412	5:35692098-36469710	0.41164080472662	0.525508269476601	0.433439593382851	1.0
MR-IVW	alanine	HMDB0000161	glutamate	HMDB0000148	met-d-Ala	GCST90200412	6:20453952-20953952	-0.643858085956535	0.46647004124124	0.167501230705801	1.0
MR-IVW	alanine	HMDB0000161	glutamate	HMDB0000148	met-d-Ala	GCST90200412	7:94972201-95472201	-1.08108010007981	0.664660977972314	0.103840448999042	1.0
MR-IVW	alanine	HMDB0000161	glutamate	HMDB0000148	met-d-Ala	GCST90200412	8:17128898-17669461	1.37780592269255	0.492008730208094	0.0051044244244664	1.0
MR-IVW	alanine	HMDB0000161	glutamate	HMDB0000148	met-d-Ala	GCST90200412	8:49725746-50225746	-0.289601124340755	0.596608944756676	0.627384141739968	1.0
MR-IVW	alanine	HMDB0000161	glutamate	HMDB0000148	met-d-Ala	GCST90200412	8:117935733-118435733	-0.212924681079038	0.534642519346436	0.690441366596893	1.0
MR-IVW	alanine	HMDB0000161	glutamate	HMDB0000148	met-d-Ala	GCST90200412	8:145497920-145997920	-0.61553142162626	0.47604990252644	0.196011859978251	1.0
MR-IVW	alanine	HMDB0000161	glutamate	HMDB0000148	met-d-Ala	GCST90200412	9:4033137-4533137	-4.44701933465528e-05	0.552712214876646	0.999935803697306	1.0
MR-IVW	alanine	HMDB0000161	glutamate	HMDB0000148	met-d-Ala	GCST90200412	11:8005408-8505408	0.684444791290973	0.323211376373616	0.0342057114860082	1.0
MR-IVW	alanine	HMDB0000161	glutamate	HMDB0000148	met-d-Ala	GCST90200412	12:4040249-4540249	0.584727503509954	0.607111069973048	0.335481776933822	1.0
MR-IVW	alanine	HMDB0000161	glutamate	HMDB0000148	met-d-Ala	GCST90200412	12:45894827-46394827	0.0129314662088811	0.646123463441379	0.98403226465353	1.0
MR-IVW	alanine	HMDB0000161	glutamate	HMDB0000148	met-d-Ala	GCST90200412	12:46544011-47796599	0.857034709270307	0.295177616638238	0.0036907087480273	3.0
MR-IVW	alanine	HMDB0000161	glutamate	HMDB0000148	met-d-Ala	GCST90200412	12:56109642-56609642	-0.230320872573443	0.648797695141133	0.722592257642551	1.0
MR-IVW	alanine	HMDB0000161	glutamate	HMDB0000148	met-d-Ala	GCST90200412	12:56610577-57110577	0.23200244577737	0.236407530834503	0.326412009394059	1.0
MR-IVW	alanine	HMDB0000161	glutamate	HMDB0000148	met-d-Ala	GCST90200412	12:59740767-60240767	0.574655297610964	0.443235174562872	0.194802585765434	1.0
MR-IVW	alanine	HMDB0000161	glutamate	HMDB0000148	met-d-Ala	GCST90200412	12:122367989-122867989	0.0718216151281837	0.555853114387968	0.897191719675925	1.0
MR-IVW	alanine	HMDB0000161	glutamate	HMDB0000148	met-d-Ala	GCST90200412	12:132815816-133315816	-1.0160414698835	0.659098349026612	0.123179880971432	1.0
MR-IVW	alanine	HMDB0000161	glutamate	HMDB0000148	met-d-Ala	GCST90200412	16:69383883-70933639	-0.318083745803417	0.235242988869503	0.176327418728437	4.0
MR-IVW	alanine	HMDB0000161	glutamate	HMDB0000148	met-d-Ala	GCST90200412	16:70994871-71494871	0.361403045906736	0.641871773981193	0.573403867469238	1.0
MR-IVW	alanine	HMDB0000161	glutamate	HMDB0000148	met-d-Ala	GCST90200412	17:79391534-79891534	0.63647717577368	0.508347458410351	0.210551114527931	1.0
MR-IVW	alanine	HMDB0000161	glutamate	HMDB0000148	met-d-Ala	GCST90200412	21:32796216-33296216	0.151665136516132	0.647484573497403	0.814800641383112	1.0
MR-IVW	alanine	HMDB0000161	glutamate	HMDB0000148	met-d-Ala	GCST90200412	22:18934095-19434095	1.13173425263992	0.627050159352772	0.0710974656714995	1.0
MR-IVW	orotidine	HMDB0000788	xanthine	HMDB0000292	GCST90200681	M03147	3:124271035-124771035	-0.1793555655523	0.197909589574951	0.364803543676986	1.0
MR-IVW	orotidine	HMDB0000788	xanthine	HMDB0000292	GCST90200681	M03147	17:72554076-74203469	-0.0797320249972373	0.0457346133232883	0.0812702564204343	1.0
MR-IVW	aspartate	HMDB0000191	glutamine	HMDB0000641	GCST90200370	bioa_006	3:56598999-57098999	0.0275732843870353	0.0464196706852457	0.552512112974328	1.0
MR-IVW	glycine	HMDB0000123	sarcosine	HMDB0000271	met-d-Gly	bioa_031	1:11606378-12106378	-0.0201646376394147	0.395385051753275	0.959325520549744	1.0
MR-IVW	glycine	HMDB0000123	sarcosine	HMDB0000271	met-d-Gly	bioa_031	1:75982013-76482013	0.316270995118391	0.223671142233658	0.157361902482317	1.0
MR-IVW	glycine	HMDB0000123	sarcosine	HMDB0000271	met-d-Gly	bioa_031	1:120004506-120504506	-0.376138690081177	0.304812552740013	0.217202904243047	1.0
MR-IVW	glycine	HMDB0000123	sarcosine	HMDB0000271	met-d-Gly	bioa_031	1:151589838-152089838	-0.245082137070178	0.433773693929525	0.572073764179963	1.0
MR-IVW	glycine	HMDB0000123	sarcosine	HMDB0000271	met-d-Gly	bioa_031	2:165276338-165776338	0.602723229745599	0.359834764027221	0.09393423166149	1.0
MR-IVW	glycine	HMDB0000123	sarcosine	HMDB0000271	met-d-Gly	bioa_031	2:208538752-212979649	0.0387466386718164	0.0160652459284908	0.0158726897485049	53.0
MR-IVW	glycine	HMDB0000123	sarcosine	HMDB0000271	met-d-Gly	bioa_031	2:226790540-227290540	0.182309523197393	0.392908455166801	0.64264774563139	1.0
MR-IVW	glycine	HMDB0000123	sarcosine	HMDB0000271	met-d-Gly	bioa_031	3:12110357-12610357	0.37381521039282	0.402818114647442	0.35340756961913	1.0
MR-IVW	glycine	HMDB0000123	sarcosine	HMDB0000271	met-d-Gly	bioa_031	3:48534270-49826414	0.329018103200412	0.372192424434855	0.376696212836062	1.0
MR-IVW	glycine	HMDB0000123	sarcosine	HMDB0000271	met-d-Gly	bioa_031	3:125116791-126249375	0.009685184442865	0.0990421342805194	0.922100217679661	5.0
MR-IVW	glycine	HMDB0000123	sarcosine	HMDB0000271	met-d-Gly	bioa_031	4:89427537-89927537	-0.265379439004635	0.400875285505487	0.507971221690223	1.0
MR-IVW	glycine	HMDB0000123	sarcosine	HMDB0000271	met-d-Gly	bioa_031	4:102676923-103438709	0.457780011150678	0.336850633664957	0.174146588705413	1.0
MR-IVW	glycine	HMDB0000123	sarcosine	HMDB0000271	met-d-Gly	bioa_031	5:90005685-90505685	0.146707108117464	0.312142783228646	0.638355017565112	1.0
MR-IVW	glycine	HMDB0000123	sarcosine	HMDB0000271	met-d-Gly	bioa_031	5:131427047-131927047	0.384339591973695	0.3913845132115	0.326099848211722	1.0
MR-IVW	glycine	HMDB0000123	sarcosine	HMDB0000271	met-d-Gly	bioa_031	6:131620261-132120261	0.727715676861603	0.447274540173082	0.103737097790472	1.0
MR-IVW	glycine	HMDB0000123	sarcosine	HMDB0000271	met-d-Gly	bioa_031	6:160518860-161018860	-0.139870314702383	0.380082376908662	0.712873234189838	1.0
MR-IVW	glycine	HMDB0000123	sarcosine	HMDB0000271	met-d-Gly	bioa_031	7:55560073-56715237	0.222177814759594	0.141875999207913	0.117348617155269	1.0
MR-IVW	glycine	HMDB0000123	sarcosine	HMDB0000271	met-d-Gly	bioa_031	8:8915380-9434231	0.418364517871143	0.269705658172377	0.12085633736195	2.0
MR-IVW	glycine	HMDB0000123	sarcosine	HMDB0000271	met-d-Gly	bioa_031	8:17169461-17669461	-0.108586681155638	0.34915331561298	0.75580062163116	1.0
MR-IVW	glycine	HMDB0000123	sarcosine	HMDB0000271	met-d-Gly	bioa_031	8:116710729-117210729	0.606249298421282	0.372847046999557	0.103949655360594	1.0
MR-IVW	glycine	HMDB0000123	sarcosine	HMDB0000271	met-d-Gly	bioa_031	8:126212070-126756694	-0.0323168104724946	0.142932517016653	0.821124904947163	2.0
MR-IVW	glycine	HMDB0000123	sarcosine	HMDB0000271	met-d-Gly	bioa_031	9:5668443-7086536	0.126871366633236	0.0961245736176349	0.186880420600694	4.0
MR-IVW	glycine	HMDB0000123	sarcosine	HMDB0000271	met-d-Gly	bioa_031	11:8005408-8505408	0.585014344402557	0.331828896427991	0.0779004896643342	1.0
MR-IVW	glycine	HMDB0000123	sarcosine	HMDB0000271	met-d-Gly	bioa_031	12:115016-615016	0.238496934136324	0.332631707303103	0.473374096659428	1.0
MR-IVW	glycine	HMDB0000123	sarcosine	HMDB0000271	met-d-Gly	bioa_031	12:21136493-21636493	-0.733059430454286	0.389510855714286	0.0598360156371626	1.0
MR-IVW	glycine	HMDB0000123	sarcosine	HMDB0000271	met-d-Gly	bioa_031	12:46468358-47667420	0.0119302527012275	0.314819580693323	0.96977098251352	2.0
MR-IVW	glycine	HMDB0000123	sarcosine	HMDB0000271	met-d-Gly	bioa_031	12:56615338-57115338	0.537325495784365	0.236603036452825	0.0231469779482605	1.0
MR-IVW	glycine	HMDB0000123	sarcosine	HMDB0000271	met-d-Gly	bioa_031	12:57516305-58016305	-0.379131052024134	0.375377279231812	0.312495290042505	1.0
MR-IVW	glycine	HMDB0000123	sarcosine	HMDB0000271	met-d-Gly	bioa_031	12:59343804-59843804	-0.0063645688137273	0.39778555085826	0.987234391695442	1.0
MR-IVW	glycine	HMDB0000123	sarcosine	HMDB0000271	met-d-Gly	bioa_031	13:50472895-50972895	0.598917488850474	0.410780170679335	0.14484054301594	1.0
MR-IVW	glycine	HMDB0000123	sarcosine	HMDB0000271	met-d-Gly	bioa_031	14:100551720-101051720	0.169549301435898	0.411527430669666	0.68033942322993	1.0
MR-IVW	glycine	HMDB0000123	sarcosine	HMDB0000271	met-d-Gly	bioa_031	15:42451374-42951374	0.0823495011074081	0.38844104295949	0.832107034322449	1.0
MR-IVW	glycine	HMDB0000123	sarcosine	HMDB0000271	met-d-Gly	bioa_031	15:43028726-44613739	0.0419314324031108	0.285247839476953	0.883132020320446	1.0
MR-IVW	glycine	HMDB0000123	sarcosine	HMDB0000271	met-d-Gly	bioa_031	15:58180763-58713267	-0.364837904794358	0.293750325921381	0.214236562048658	1.0
MR-IVW	glycine	HMDB0000123	sarcosine	HMDB0000271	met-d-Gly	bioa_031	16:79678196-80178196	0.235984999153269	0.386860654349621	0.541861807566011	1.0
MR-IVW	glycine	HMDB0000123	sarcosine	HMDB0000271	met-d-Gly	bioa_031	16:80626853-81422810	-0.0837340062356028	0.162921260939305	0.607284270020862	3.0
MR-IVW	glycine	HMDB0000123	sarcosine	HMDB0000271	met-d-Gly	bioa_031	17:45235982-45996386	-0.0499580474725882	0.222035766544841	0.821979274262544	1.0
MR-IVW	glycine	HMDB0000123	sarcosine	HMDB0000271	met-d-Gly	bioa_031	19:17984588-18484588	0.642829484448217	0.274830903996671	0.019335433490973	1.0
MR-IVW	glycine	HMDB0000123	sarcosine	HMDB0000271	met-d-Gly	bioa_031	19:33473705-33973705	0.0629914783836584	0.440499848836788	0.886290181193038	1.0
MR-IVW	glycine	HMDB0000123	sarcosine	HMDB0000271	met-d-Gly	bioa_031	19:41103107-41603107	-0.429891082310409	0.404413059558236	0.287781951337276	1.0
MR-IVW	1-methylxanthine	HMDB0010738	creatinine	HMDB0000562	M34389	bioa_026	8:18010431-18510431	-0.0042174841033493	0.0168699364133973	0.802587348634153	1.0
MR-IVW	sphinganine-1-phosphate	HMDB0001383	5-oxoproline	HMDB0000267	GCST90199845	M01494	17:74160792-74669333	0.136724393712319	0.156256449956936	0.381573905705018	1.0
MR-IVW	gluconate	HMDB0000625	3-(4-hydroxyphenyl)lactate	HMDB0000755	GCST90200373	M32197	4:99521223-100894070	0.152547750166934	0.152547750166934	0.317310507862914	1.0
MR-IVW	tyrosine	HMDB0000158	2-hydroxyglutarate	HMDB0059655	met-d-Tyr	M37253	3:135701113-136607693	-0.817158814706955	0.567856125474322	0.150143612446817	1.0
MR-IVW	tyrosine	HMDB0000158	2-hydroxyglutarate	HMDB0059655	met-d-Tyr	M37253	3:186140627-186640627	-0.16154582625531	0.610284232520061	0.791236045636807	1.0
MR-IVW	tyrosine	HMDB0000158	2-hydroxyglutarate	HMDB0059655	met-d-Tyr	M37253	4:99789651-100289651	0.946381691869891	0.487529962478427	0.0522368760834794	1.0
MR-IVW	tyrosine	HMDB0000158	2-hydroxyglutarate	HMDB0059655	met-d-Tyr	M37253	5:89941256-90441256	0.158991440187967	0.749531075171841	0.83201247136064	1.0
MR-IVW	tyrosine	HMDB0000158	2-hydroxyglutarate	HMDB0059655	met-d-Tyr	M37253	6:43031486-43531486	-0.891502793139124	0.731489471293638	0.22293909416774	1.0
MR-IVW	tyrosine	HMDB0000158	2-hydroxyglutarate	HMDB0059655	met-d-Tyr	M37253	6:110683901-112778738	-0.126083310288148	0.12991613761066	0.33179848022338	5.0
MR-IVW	tyrosine	HMDB0000158	2-hydroxyglutarate	HMDB0059655	met-d-Tyr	M37253	7:27916442-28416442	0.192681231004829	0.592865326168714	0.745181071693436	1.0
MR-IVW	tyrosine	HMDB0000158	2-hydroxyglutarate	HMDB0059655	met-d-Tyr	M37253	8:126236230-126736230	0.0129847038646699	0.506403450722251	0.979543663087136	1.0
MR-IVW	tyrosine	HMDB0000158	2-hydroxyglutarate	HMDB0059655	met-d-Tyr	M37253	9:21884651-22384651	0.429130567689546	0.74533203861869	0.564779052623051	1.0
MR-IVW	tyrosine	HMDB0000158	2-hydroxyglutarate	HMDB0059655	met-d-Tyr	M37253	10:64760672-65511176	0.485746683680637	0.517085179401969	0.347528523523374	1.0
MR-IVW	tyrosine	HMDB0000158	2-hydroxyglutarate	HMDB0059655	met-d-Tyr	M37253	11:61320783-61820783	-0.0998897781435811	0.566042076146976	0.859924253238218	1.0
MR-IVW	tyrosine	HMDB0000158	2-hydroxyglutarate	HMDB0059655	met-d-Tyr	M37253	12:21081549-21581549	0.120424880022705	0.448856370993726	0.788474038011846	1.0
MR-IVW	tyrosine	HMDB0000158	2-hydroxyglutarate	HMDB0059655	met-d-Tyr	M37253	12:46690648-47449549	0.0161295055978905	0.46775566233884	0.97249219079954	1.0
MR-IVW	tyrosine	HMDB0000158	2-hydroxyglutarate	HMDB0059655	met-d-Tyr	M37253	12:56615040-57115040	-0.294177392375427	0.348367964655111	0.398421095563974	1.0
MR-IVW	tyrosine	HMDB0000158	2-hydroxyglutarate	HMDB0059655	met-d-Tyr	M37253	12:59740603-60240603	-0.154908597467533	0.802708186877231	0.846972707794474	1.0
MR-IVW	tyrosine	HMDB0000158	2-hydroxyglutarate	HMDB0059655	met-d-Tyr	M37253	12:121174574-121674574	-0.286716925495611	0.305214791656619	0.347528523523374	1.0
MR-IVW	tyrosine	HMDB0000158	2-hydroxyglutarate	HMDB0059655	met-d-Tyr	M37253	12:122076812-122576812	0.325373496767802	0.664304222567594	0.624278319267127	1.0
MR-IVW	tyrosine	HMDB0000158	2-hydroxyglutarate	HMDB0059655	met-d-Tyr	M37253	14:102441854-102941854	-1.89991150921706	0.721262702573142	0.0084349124430454	1.0
MR-IVW	tyrosine	HMDB0000158	2-hydroxyglutarate	HMDB0059655	met-d-Tyr	M37253	16:70194094-72795019	-0.083639322449669	0.198753002467418	0.673886217661373	4.0
MR-IVW	tyrosine	HMDB0000158	2-hydroxyglutarate	HMDB0059655	met-d-Tyr	M37253	16:79505446-80005446	-0.433455440276177	0.736874248469506	0.55637437042691	1.0
MR-IVW	tyrosine	HMDB0000158	2-hydroxyglutarate	HMDB0059655	met-d-Tyr	M37253	20:42792364-43292364	0.663708508635604	0.724739176096355	0.359777325556018	1.0
MR-IVW	glutamine	HMDB0000641	hypoxanthine	HMDB0000157	met-d-Gln	M03127	1:213912734-214412734	-0.747998659747665	0.623332216456387	0.230139340443416	1.0
MR-IVW	glutamine	HMDB0000641	hypoxanthine	HMDB0000157	met-d-Gln	M03127	2:26939063-28767861	0.189906280096596	0.217035748681826	0.381573905705024	1.0
MR-IVW	glutamine	HMDB0000641	hypoxanthine	HMDB0000157	met-d-Gln	M03127	2:190998205-192033792	0.192862063604981	0.271760180534292	0.477904197979375	1.0
MR-IVW	glutamine	HMDB0000641	hypoxanthine	HMDB0000157	met-d-Gln	M03127	2:211168890-211668890	-0.030275459844827	0.726611036275926	0.966764427019277	1.0
MR-IVW	glutamine	HMDB0000641	hypoxanthine	HMDB0000157	met-d-Gln	M03127	3:38941335-39441335	1.19694479460199	0.700099785521918	0.0873255405560041	1.0
MR-IVW	glutamine	HMDB0000641	hypoxanthine	HMDB0000157	met-d-Gln	M03127	3:52085887-52937605	1.21047316558462	0.746887697913913	0.10508421333652	1.0
MR-IVW	glutamine	HMDB0000641	hypoxanthine	HMDB0000157	met-d-Gln	M03127	3:159689586-160441236	-0.318626947736692	0.402476144509507	0.42855506335062	1.0
MR-IVW	glutamine	HMDB0000641	hypoxanthine	HMDB0000157	met-d-Gln	M03127	5:55611894-56111894	-0.95079223934013	0.724413134735335	0.189351486043284	1.0
MR-IVW	glutamine	HMDB0000641	hypoxanthine	HMDB0000157	met-d-Gln	M03127	6:20425792-20925792	0.792504339952497	0.660420283293746	0.230139340443416	1.0
MR-IVW	glutamine	HMDB0000641	hypoxanthine	HMDB0000157	met-d-Gln	M03127	6:41265224-41765224	-1.0838972175389	0.756207361073651	0.151762600344515	1.0
MR-IVW	glutamine	HMDB0000641	hypoxanthine	HMDB0000157	met-d-Gln	M03127	6:56020405-56520405	0.816907112109341	0.744827072805577	0.272740113942454	1.0
MR-IVW	glutamine	HMDB0000641	hypoxanthine	HMDB0000157	met-d-Gln	M03127	6:126492728-127693092	-0.164143108339707	0.51294721356159	0.748968330553363	1.0
MR-IVW	glutamine	HMDB0000641	hypoxanthine	HMDB0000157	met-d-Gln	M03127	6:131635614-132135614	-0.231391397315009	0.569578824160023	0.684558919367903	1.0
MR-IVW	glutamine	HMDB0000641	hypoxanthine	HMDB0000157	met-d-Gln	M03127	7:72772933-73272933	0.16441502085367	0.356232545182954	0.644412333769813	1.0
MR-IVW	glutamine	HMDB0000641	hypoxanthine	HMDB0000157	met-d-Gln	M03127	8:17124777-17669461	-0.542747712518784	0.507731731065959	0.285085207677632	1.0
MR-IVW	glutamine	HMDB0000641	hypoxanthine	HMDB0000157	met-d-Gln	M03127	8:126231747-126731747	1.75991793416806	0.603400434571908	0.0035379364782221	1.0
MR-IVW	glutamine	HMDB0000641	hypoxanthine	HMDB0000157	met-d-Gln	M03127	9:4040541-4540541	-0.384917834756687	0.513223779675585	0.453254704753739	1.0
MR-IVW	glutamine	HMDB0000641	hypoxanthine	HMDB0000157	met-d-Gln	M03127	9:21884172-22384172	-0.146769544772767	0.709386133068387	0.836090649580929	1.0
MR-IVW	glutamine	HMDB0000641	hypoxanthine	HMDB0000157	met-d-Gln	M03127	10:98828483-99609412	0.16051898877562	0.21188506518382	0.448704997513637	1.0
MR-IVW	glutamine	HMDB0000641	hypoxanthine	HMDB0000157	met-d-Gln	M03127	10:114535278-115035278	0.529975899808422	0.7066345330779	0.453254704753739	1.0
MR-IVW	glutamine	HMDB0000641	hypoxanthine	HMDB0000157	met-d-Gln	M03127	11:8005408-8505408	-0.337965097014535	0.450620129352716	0.453254704753739	1.0
MR-IVW	glutamine	HMDB0000641	hypoxanthine	HMDB0000157	met-d-Gln	M03127	11:18148958-18648958	0.385239559729644	0.722324174493088	0.593802857207705	1.0
MR-IVW	glutamine	HMDB0000641	hypoxanthine	HMDB0000157	met-d-Gln	M03127	11:73860169-74360169	0.212966263003736	0.714958168655409	0.765800599336938	1.0
MR-IVW	glutamine	HMDB0000641	hypoxanthine	HMDB0000157	met-d-Gln	M03127	12:4051876-4551876	-1.71837605812207	0.739554252862658	0.0201507295214434	1.0
MR-IVW	glutamine	HMDB0000641	hypoxanthine	HMDB0000157	met-d-Gln	M03127	12:46377388-47736079	0.32325714143281	0.235592887001982	0.170032122964933	2.0
MR-IVW	glutamine	HMDB0000641	hypoxanthine	HMDB0000157	met-d-Gln	M03127	12:55949170-57674145	-0.0969017516916465	0.0901752814740109	0.282556860811244	3.0
MR-IVW	glutamine	HMDB0000641	hypoxanthine	HMDB0000157	met-d-Gln	M03127	12:59330993-60240767	0.0421904313026532	0.311107184434055	0.892126585729622	2.0
MR-IVW	glutamine	HMDB0000641	hypoxanthine	HMDB0000157	met-d-Gln	M03127	12:121134495-121634495	-0.334147663061439	0.745406325290914	0.653954118781062	1.0
MR-IVW	glutamine	HMDB0000641	hypoxanthine	HMDB0000157	met-d-Gln	M03127	14:21242229-21782312	0.678430359057507	0.706698290684905	0.337055214933677	1.0
MR-IVW	glutamine	HMDB0000641	hypoxanthine	HMDB0000157	met-d-Gln	M03127	14:74940531-75440531	-0.773904252223138	0.687914890865014	0.260589034273619	1.0
MR-IVW	glutamine	HMDB0000641	hypoxanthine	HMDB0000157	met-d-Gln	M03127	14:100545139-101045139	1.39528663213095	0.565656742755787	0.0136377245403518	1.0
MR-IVW	glutamine	HMDB0000641	hypoxanthine	HMDB0000157	met-d-Gln	M03127	16:70118909-70618909	0.684106709665373	0.720112325963552	0.342112252616964	1.0
MR-IVW	glutamine	HMDB0000641	hypoxanthine	HMDB0000157	met-d-Gln	M03127	17:25345818-25845818	-0.678385146374042	0.626201673576039	0.278660494899244	1.0
MR-IVW	glutamine	HMDB0000641	hypoxanthine	HMDB0000157	met-d-Gln	M03127	18:31306350-31806350	-0.344835040499702	0.752367361090264	0.646712979615902	1.0
MR-IVW	glutamine	HMDB0000641	hypoxanthine	HMDB0000157	met-d-Gln	M03127	20:55862882-56362882	-0.716683570969727	0.716683570969727	0.317310507862914	1.0
MR-IVW	glutamine	HMDB0000641	hypoxanthine	HMDB0000157	met-d-Gln	M03127	22:44074730-44574730	-0.109961199126787	0.703751674411442	0.875835966383411	1.0
MR-IVW	n-acetylglucosaminylasparagine	HMDB0000489	myo-inositol	HMDB0000211	GCST90200316	M19934	4:178111987-178611987	-0.0726195426757612	0.119303534395893	0.542726189445172	1.0
MR-IVW	n-acetylglucosaminylasparagine	HMDB0000489	myo-inositol	HMDB0000211	GCST90200316	M19934	6:167457759-167966043	0.058077607433799	0.0454361354565002	0.20117007890557	2.0
MR-IVW	valine	HMDB0000883	stearoyl sphingomyelin (d18:1/18:0)	HMDB0001348	met-d-Val	GCST90200335	2:27480940-28253616	-1.0344335460456	0.52130747441907	0.0472217384243201	1.0
MR-IVW	valine	HMDB0000883	stearoyl sphingomyelin (d18:1/18:0)	HMDB0001348	met-d-Val	GCST90200335	2:64975088-65475088	-0.532158778423968	0.246902403726029	0.0311351898249247	2.0
MR-IVW	valine	HMDB0000883	stearoyl sphingomyelin (d18:1/18:0)	HMDB0001348	met-d-Val	GCST90200335	2:165251927-165751927	0.283125127605387	0.437757676138822	0.517785845432544	1.0
MR-IVW	valine	HMDB0000883	stearoyl sphingomyelin (d18:1/18:0)	HMDB0001348	met-d-Val	GCST90200335	3:135701113-136578270	0.35950764369789	0.659470908298109	0.585653403736451	1.0
MR-IVW	valine	HMDB0000883	stearoyl sphingomyelin (d18:1/18:0)	HMDB0001348	met-d-Val	GCST90200335	4:86953335-87453335	0.518746353555348	0.618723993712946	0.401798687484921	1.0
MR-IVW	valine	HMDB0000883	stearoyl sphingomyelin (d18:1/18:0)	HMDB0001348	met-d-Val	GCST90200335	4:87663610-88163610	0.211145747093653	0.609641778343193	0.729084235948221	1.0
MR-IVW	valine	HMDB0000883	stearoyl sphingomyelin (d18:1/18:0)	HMDB0001348	met-d-Val	GCST90200335	4:88882515-89510546	0.244384586202997	0.13167671327263	0.0634615618626672	4.0
MR-IVW	valine	HMDB0000883	stearoyl sphingomyelin (d18:1/18:0)	HMDB0001348	met-d-Val	GCST90200335	5:55564890-56064890	0.6991353267687	0.67645476119674	0.301356604225668	1.0
MR-IVW	valine	HMDB0000883	stearoyl sphingomyelin (d18:1/18:0)	HMDB0001348	met-d-Val	GCST90200335	6:108910874-109410874	-1.32512861103357	0.678344994896878	0.0507635772703637	1.0
MR-IVW	valine	HMDB0000883	stearoyl sphingomyelin (d18:1/18:0)	HMDB0001348	met-d-Val	GCST90200335	12:56199875-57115338	-0.23273523305181	0.372837457184579	0.532478472275005	2.0
MR-IVW	valine	HMDB0000883	stearoyl sphingomyelin (d18:1/18:0)	HMDB0001348	met-d-Val	GCST90200335	12:122278263-122778263	0.302778834461901	0.510057020254177	0.552767893279856	1.0
MR-IVW	valine	HMDB0000883	stearoyl sphingomyelin (d18:1/18:0)	HMDB0001348	met-d-Val	GCST90200335	14:102468052-102968052	0.515199491741665	0.663195560445439	0.437250813974458	1.0
MR-IVW	valine	HMDB0000883	stearoyl sphingomyelin (d18:1/18:0)	HMDB0001348	met-d-Val	GCST90200335	16:69315747-70918195	-0.107819063505086	0.261505438084742	0.680118507845452	1.0
MR-IVW	valine	HMDB0000883	stearoyl sphingomyelin (d18:1/18:0)	HMDB0001348	met-d-Val	GCST90200335	17:6935779-7435779	0.227072398884491	0.271971120960748	0.403766333668192	1.0
MR-IVW	valine	HMDB0000883	stearoyl sphingomyelin (d18:1/18:0)	HMDB0001348	met-d-Val	GCST90200335	17:79384062-79884062	0.729755085183941	0.629998872769338	0.246723895319508	1.0
MR-IVW	valine	HMDB0000883	stearoyl sphingomyelin (d18:1/18:0)	HMDB0001348	met-d-Val	GCST90200335	19:49050431-49611255	-0.633789039680829	0.24890036653935	0.0108853989782063	4.0
MR-IVW	tyrosine	HMDB0000158	acetate	HMDB0000042	met-d-Tyr	met-d-Acetate	2:211293055-211793055	-0.265002682004513	0.146829466222935	0.0711008016891587	1.0
MR-IVW	tyrosine	HMDB0000158	acetate	HMDB0000042	met-d-Tyr	met-d-Acetate	3:135701113-136607693	0.0086218480286268	0.129583704921983	0.946951916676622	1.0
MR-IVW	tyrosine	HMDB0000158	acetate	HMDB0000042	met-d-Tyr	met-d-Acetate	3:186140627-186640627	0.0173365649650883	0.13857966093999	0.900442958653203	1.0
MR-IVW	tyrosine	HMDB0000158	acetate	HMDB0000042	met-d-Tyr	met-d-Acetate	4:99789651-100289651	-0.0137244911125847	0.109966677060437	0.900677209106896	1.0
MR-IVW	tyrosine	HMDB0000158	acetate	HMDB0000042	met-d-Tyr	met-d-Acetate	4:124511762-125011762	0.214274326666504	0.180285272554764	0.234624947993458	1.0
MR-IVW	tyrosine	HMDB0000158	acetate	HMDB0000042	met-d-Tyr	met-d-Acetate	5:89941256-90441256	-0.221890928750058	0.168571082701874	0.188071753580958	1.0
MR-IVW	tyrosine	HMDB0000158	acetate	HMDB0000042	met-d-Tyr	met-d-Acetate	6:43031486-43531486	0.114229368378304	0.165898312261886	0.491106170827592	1.0
MR-IVW	tyrosine	HMDB0000158	acetate	HMDB0000042	met-d-Tyr	met-d-Acetate	6:110683901-112778738	0.0159383512952055	0.0231343005965795	0.490855415774366	15.0
MR-IVW	tyrosine	HMDB0000158	acetate	HMDB0000042	met-d-Tyr	met-d-Acetate	7:25715759-26215759	-0.198382564765524	0.173315701625966	0.25236194973148	1.0
MR-IVW	tyrosine	HMDB0000158	acetate	HMDB0000042	met-d-Tyr	met-d-Acetate	7:27916442-28416442	-0.129470991640133	0.134624152256202	0.3361893328336	1.0
MR-IVW	tyrosine	HMDB0000158	acetate	HMDB0000042	met-d-Tyr	met-d-Acetate	8:126236230-126736230	-0.5023785213781	0.115045176049886	1.26083854681917e-05	1.0
MR-IVW	tyrosine	HMDB0000158	acetate	HMDB0000042	met-d-Tyr	met-d-Acetate	9:21884651-22384651	-0.185802812211366	0.167733184867269	0.267979131041699	1.0
MR-IVW	tyrosine	HMDB0000158	acetate	HMDB0000042	met-d-Tyr	met-d-Acetate	10:64760672-65511176	0.310511655258542	0.116297576761117	0.0075856831068395	1.0
MR-IVW	tyrosine	HMDB0000158	acetate	HMDB0000042	met-d-Tyr	met-d-Acetate	11:8005408-8505408	0.0091405454143417	0.148338047055945	0.950865691341299	1.0
MR-IVW	tyrosine	HMDB0000158	acetate	HMDB0000042	met-d-Tyr	met-d-Acetate	11:61320783-61820783	-0.303962752220964	0.130228358124162	0.0195917962076021	1.0
MR-IVW	tyrosine	HMDB0000158	acetate	HMDB0000042	met-d-Tyr	met-d-Acetate	12:21081549-21581549	0.10591332704848	0.096221752995944	0.27101800014935	1.0
MR-IVW	tyrosine	HMDB0000158	acetate	HMDB0000042	met-d-Tyr	met-d-Acetate	12:46690648-47449549	0.14651725538223	0.105679352892212	0.165614976550208	1.0
MR-IVW	tyrosine	HMDB0000158	acetate	HMDB0000042	met-d-Tyr	met-d-Acetate	12:56615040-57115040	0.11730307257338	0.0793667195128006	0.139410944561458	1.0
MR-IVW	tyrosine	HMDB0000158	acetate	HMDB0000042	met-d-Tyr	met-d-Acetate	12:59740603-60240603	0.22490013582175	0.178371925779144	0.207363111200879	1.0
MR-IVW	tyrosine	HMDB0000158	acetate	HMDB0000042	met-d-Tyr	met-d-Acetate	12:103059922-103559922	0.0625673452845726	0.178655688648374	0.726179688796733	1.0
MR-IVW	tyrosine	HMDB0000158	acetate	HMDB0000042	met-d-Tyr	met-d-Acetate	12:121174574-121674574	0.0974633282804069	0.0693104877981953	0.159669368490065	1.0
MR-IVW	tyrosine	HMDB0000158	acetate	HMDB0000042	met-d-Tyr	met-d-Acetate	12:122076812-122576812	0.133870220209452	0.148322588639736	0.366758803100931	1.0
MR-IVW	tyrosine	HMDB0000158	acetate	HMDB0000042	met-d-Tyr	met-d-Acetate	14:102441854-102941854	-0.262082486569449	0.160478785538947	0.102441962851177	1.0
MR-IVW	tyrosine	HMDB0000158	acetate	HMDB0000042	met-d-Tyr	met-d-Acetate	16:70194094-72795019	0.0385405557808952	0.0331946217877681	0.245622299642413	6.0
MR-IVW	tyrosine	HMDB0000158	acetate	HMDB0000042	met-d-Tyr	met-d-Acetate	16:79505446-80005446	-0.211466599428301	0.167327699606034	0.206306428538208	1.0
MR-IVW	tyrosine	HMDB0000158	acetate	HMDB0000042	met-d-Tyr	met-d-Acetate	19:45175460-45675460	-0.007322974491846	0.162177960105746	0.963984604323247	1.0
MR-IVW	tyrosine	HMDB0000158	acetate	HMDB0000042	met-d-Tyr	met-d-Acetate	20:42792364-43292364	-0.201476137897753	0.164578999183642	0.220880164482307	1.0
MR-IVW	tyrosine	HMDB0000158	acetate	HMDB0000042	met-d-Tyr	met-d-Acetate	22:31926825-32426825	0.407892906852926	0.180246300998856	0.0236372188587669	1.0
MR-IVW	tyrosine	HMDB0000158	acetate	HMDB0000042	met-d-Tyr	met-d-Acetate	22:44074855-44574855	0.696744684200677	0.17070077836364	4.47127602515979e-05	1.0
MR-IVW	phenylalanine	HMDB0000159	3-(4-hydroxyphenyl)lactate	HMDB0000755	bioa_016	M32197	1:94441240-94941240	-1.159316090778	0.591023889416233	0.049816242915315	1.0
MR-IVW	phenylalanine	HMDB0000159	3-(4-hydroxyphenyl)lactate	HMDB0000755	bioa_016	M32197	3:186202917-186702917	0.543466248494041	0.471004082028169	0.248563248217183	1.0
MR-IVW	phenylalanine	HMDB0000159	3-(4-hydroxyphenyl)lactate	HMDB0000755	bioa_016	M32197	4:155231289-155731289	-0.288349815279048	0.453121138295648	0.524539436435314	1.0
MR-IVW	phenylalanine	HMDB0000159	3-(4-hydroxyphenyl)lactate	HMDB0000755	bioa_016	M32197	4:186893802-187393802	-0.0165938532173235	0.215720091825227	0.938684739206781	1.0
MR-IVW	phenylalanine	HMDB0000159	3-(4-hydroxyphenyl)lactate	HMDB0000755	bioa_016	M32197	5:176539719-177067143	0.606930723567527	0.346272458236771	0.079644099687035	2.0
MR-IVW	phenylalanine	HMDB0000159	3-(4-hydroxyphenyl)lactate	HMDB0000755	bioa_016	M32197	6:52381188-52881188	0.769943015291597	0.559958556575704	0.169131444702669	1.0
MR-IVW	phenylalanine	HMDB0000159	3-(4-hydroxyphenyl)lactate	HMDB0000755	bioa_016	M32197	11:57020509-57520509	1.21438735310102	0.465985844794576	0.0091590253852722	1.0
MR-IVW	phenylalanine	HMDB0000159	3-(4-hydroxyphenyl)lactate	HMDB0000755	bioa_016	M32197	12:103007876-103562619	-0.205925768309473	0.251084304733229	0.412132926668845	2.0
MR-IVW	phenylalanine	HMDB0000159	3-(4-hydroxyphenyl)lactate	HMDB0000755	bioa_016	M32197	14:55086875-55586875	-0.277258655412254	0.600727086726555	0.644412333769813	1.0
MR-IVW	phenylalanine	HMDB0000159	3-(4-hydroxyphenyl)lactate	HMDB0000755	bioa_016	M32197	19:45142254-45642254	0.619240709642676	0.592890041147239	0.296279809953934	1.0
MR-IVW	tyrosine	HMDB0000158	thyroxine	HMDB0000248	bioa_021	GCST90200293	4:99820973-100320973	-1.32963553611642	0.549836510169271	0.015595872818974	1.0
MR-IVW	tyrosine	HMDB0000158	thyroxine	HMDB0000248	bioa_021	GCST90200293	6:111242119-112017012	0.12524257766398	0.142783258916898	0.380404248937053	2.0
MR-IVW	tyrosine	HMDB0000158	thyroxine	HMDB0000248	bioa_021	GCST90200293	6:112114361-112614361	-0.0156973545955766	0.571198437407737	0.978075744373767	1.0
MR-IVW	tyrosine	HMDB0000158	thyroxine	HMDB0000248	bioa_021	GCST90200293	7:27926305-28426305	0.128587592731091	0.466909848160475	0.78300792311567	1.0
MR-IVW	tyrosine	HMDB0000158	thyroxine	HMDB0000248	bioa_021	GCST90200293	10:64816186-65575478	-0.29253597463869	0.464831321612288	0.529127854414133	1.0
MR-IVW	tyrosine	HMDB0000158	thyroxine	HMDB0000248	bioa_021	GCST90200293	11:61310081-61810081	-1.03505668465101	0.552640184490199	0.061077975916622	1.0
MR-IVW	tyrosine	HMDB0000158	thyroxine	HMDB0000248	bioa_021	GCST90200293	12:46678393-47435518	0.06999762921803	0.433532530918052	0.871732081981328	1.0
MR-IVW	tyrosine	HMDB0000158	thyroxine	HMDB0000248	bioa_021	GCST90200293	12:56615040-57115040	-0.34553760128128	0.333332560611545	0.299915223345925	1.0
MR-IVW	tyrosine	HMDB0000158	thyroxine	HMDB0000248	bioa_021	GCST90200293	12:57594049-58094049	0.0577466580415303	0.500549330668431	0.908154577422007	1.0
MR-IVW	tyrosine	HMDB0000158	thyroxine	HMDB0000248	bioa_021	GCST90200293	12:59727701-60227701	-0.401509671976701	0.488590517833459	0.411207062749295	1.0
MR-IVW	tyrosine	HMDB0000158	thyroxine	HMDB0000248	bioa_021	GCST90200293	12:120845172-121674861	2.38351368778178	0.450733356734589	1.23607461793156e-07	1.0
MR-IVW	tyrosine	HMDB0000158	thyroxine	HMDB0000248	bioa_021	GCST90200293	12:122092964-122592964	-0.41844896237974	0.522753028739264	0.423437601603655	1.0
MR-IVW	tyrosine	HMDB0000158	thyroxine	HMDB0000248	bioa_021	GCST90200293	15:60649639-61149639	-0.0842040763582219	0.562506718323433	0.881005767698554	1.0
MR-IVW	tyrosine	HMDB0000158	thyroxine	HMDB0000248	bioa_021	GCST90200293	16:71153235-72438683	0.106640089507437	0.24566286112643	0.66422220571147	2.0
MR-IVW	serine	HMDB0000187	hypoxanthine	HMDB0000157	GCST90200415	M03127	1:119778579-120514573	0.0772412907702111	0.095595482434533	0.419089733273901	2.0
MR-IVW	serine	HMDB0000187	hypoxanthine	HMDB0000157	GCST90200415	M03127	2:211290507-212040821	0.116795229930278	0.131394633671564	0.374062797490886	1.0
MR-IVW	serine	HMDB0000187	hypoxanthine	HMDB0000157	GCST90200415	M03127	7:55905219-56847625	0.220400080622224	0.120596270529142	0.067611677420596	1.0
MR-IVW	1-methylnicotinamide	HMDB0000699	choline	HMDB0000097	GCST90200406	GCST90200327	6:160317928-160817928	0.263670859037662	0.167824863578746	0.116157740054073	1.0
MR-IVW	caprylate (8:0)	HMDB0000482	caprylate (8:0)	HMDB0000482	GCST90200445	M32492	1:75544097-76499590	0.477461336588369	0.141470025655813	0.0007381569085501	1.0
MR-IVW	creatine	HMDB0000064	glycerophosphorylcholine (gpc)	HMDB0000086	GCST90200323	GCST90199629	2:211290507-211790507	-0.238099101690187	0.0753298536871499	0.0015736158621686	1.0
MR-IVW	creatine	HMDB0000064	glycerophosphorylcholine (gpc)	HMDB0000086	GCST90200323	GCST90199629	15:45404327-45904327	-0.0080898404222334	0.138620106096774	0.953462042277791	1.0
MR-IVW	inosine	HMDB0000195	kynurenine	HMDB0000684	M01123	GCST90199636	6:85876680-86677325	0.0919327976805867	0.0830940842796048	0.268566427517025	1.0
MR-IVW	4-acetamidobutanoate	HMDB0003681	glycerol 3-phosphate	HMDB0000126	GCST90200311	M15365	8:18005709-18505709	0.152054931874765	0.0740020975363121	0.0399043044612248	2.0
MR-IVW	1-(1-enyl-stearoyl)-2-arachidonoyl-gpe (p-18:0/20:4)*	HMDB0005779	glycerol 3-phosphate	HMDB0000126	GCST90200058	GCST90199638	11:61307803-62000560	-0.106189180980305	0.0552549767826028	0.0546305488095449	2.0
MR-IVW	1-(1-enyl-stearoyl)-2-arachidonoyl-gpe (p-18:0/20:4)*	HMDB0005779	glycerol 3-phosphate	HMDB0000126	GCST90200058	GCST90199638	19:45162079-45662079	0.0640582223375648	0.182745403085292	0.725939024566418	1.0
MR-IVW	1-(1-enyl-stearoyl)-2-arachidonoyl-gpe (p-18:0/20:4)*	HMDB0005779	glycerol 3-phosphate	HMDB0000126	GCST90200058	GCST90199638	19:55491205-55991205	-0.0068758900654445	0.183216538099554	0.970063406609606	1.0
MR-IVW	mannose	HMDB0000169	n-acetylglucosaminylasparagine	HMDB0000489	M00584	GCST90200316	2:27182547-28770083	-0.053212305608751	0.0715218311587245	0.456875940291035	1.0
MR-IVW	phenylalanine	HMDB0000159	histidine	HMDB0000177	GCST90200396	M00059	12:103005621-103594137	0.0329494185677444	0.13179767427098	0.802587348634156	1.0
MR-IVW	mannose	HMDB0000169	taurine	HMDB0000251	M00584	GCST90200420	2:27182547-28770083	0.0321589932115831	0.0711962936573614	0.651488889268086	1.0
MR-IVW	pyruvate	HMDB0000243	retinol (vitamin a)	HMDB0000305	met-d-Pyruvate	GCST90200405	1:25486369-25986369	-0.726333767176265	0.591426680789839	0.219407742572289	1.0
MR-IVW	pyruvate	HMDB0000243	retinol (vitamin a)	HMDB0000305	met-d-Pyruvate	GCST90200405	1:154991807-156271079	-0.0331406575759461	0.325703235200342	0.918954252548156	2.0
MR-IVW	pyruvate	HMDB0000243	retinol (vitamin a)	HMDB0000305	met-d-Pyruvate	GCST90200405	1:207429229-207929229	-0.383288829177088	0.599959526265842	0.522915436283596	1.0
MR-IVW	pyruvate	HMDB0000243	retinol (vitamin a)	HMDB0000305	met-d-Pyruvate	GCST90200405	2:27480940-28253616	2.21248340706394	0.567282293621628	9.61349500341732e-05	1.0
MR-IVW	pyruvate	HMDB0000243	retinol (vitamin a)	HMDB0000305	met-d-Pyruvate	GCST90200405	2:60468043-60968043	-0.0054837175977354	0.621139525682788	0.992955983979136	1.0
MR-IVW	pyruvate	HMDB0000243	retinol (vitamin a)	HMDB0000305	met-d-Pyruvate	GCST90200405	2:173097338-173854224	0.495784304981693	0.210997805826781	0.0187878869862042	1.0
MR-IVW	pyruvate	HMDB0000243	retinol (vitamin a)	HMDB0000305	met-d-Pyruvate	GCST90200405	3:56611222-57111222	-0.363772532921777	0.540436161777766	0.50087784442805	1.0
MR-IVW	pyruvate	HMDB0000243	retinol (vitamin a)	HMDB0000305	met-d-Pyruvate	GCST90200405	5:35956855-36456855	-0.0211749827700722	0.590991569261045	0.971418242646504	1.0
MR-IVW	pyruvate	HMDB0000243	retinol (vitamin a)	HMDB0000305	met-d-Pyruvate	GCST90200405	5:131157493-131957429	0.291614695992103	0.420705374270506	0.488211297095354	1.0
MR-IVW	pyruvate	HMDB0000243	retinol (vitamin a)	HMDB0000305	met-d-Pyruvate	GCST90200405	7:50177982-50677982	0.792894960427922	0.642642749350615	0.217276084437102	1.0
MR-IVW	pyruvate	HMDB0000243	retinol (vitamin a)	HMDB0000305	met-d-Pyruvate	GCST90200405	8:106322270-106822270	0.400479228540956	0.507354620319237	0.42990878476524	1.0
MR-IVW	pyruvate	HMDB0000243	retinol (vitamin a)	HMDB0000305	met-d-Pyruvate	GCST90200405	9:135611502-136391870	-0.101791929484184	0.524564239172429	0.846136375016215	3.0
MR-IVW	pyruvate	HMDB0000243	retinol (vitamin a)	HMDB0000305	met-d-Pyruvate	GCST90200405	10:2869150-3388009	-0.12131928571519	0.178577837237469	0.496907495726248	2.0
MR-IVW	pyruvate	HMDB0000243	retinol (vitamin a)	HMDB0000305	met-d-Pyruvate	GCST90200405	11:56961646-57461646	0.664271759581139	0.639074526805865	0.298605871266386	1.0
MR-IVW	pyruvate	HMDB0000243	retinol (vitamin a)	HMDB0000305	met-d-Pyruvate	GCST90200405	12:48145900-49077761	-0.102404781006952	0.144716384060838	0.479178808565902	9.0
MR-IVW	pyruvate	HMDB0000243	retinol (vitamin a)	HMDB0000305	met-d-Pyruvate	GCST90200405	16:69379588-70929689	0.195649242726846	0.295024834336742	0.507226841612562	3.0
MR-IVW	pyruvate	HMDB0000243	retinol (vitamin a)	HMDB0000305	met-d-Pyruvate	GCST90200405	16:70994871-71494871	-0.038328501045913	0.640201621850521	0.952259633924715	1.0
MR-IVW	pyruvate	HMDB0000243	retinol (vitamin a)	HMDB0000305	met-d-Pyruvate	GCST90200405	16:87636490-88136490	-0.926312976546695	0.675248572336831	0.170122486171942	1.0
MR-IVW	pyruvate	HMDB0000243	retinol (vitamin a)	HMDB0000305	met-d-Pyruvate	GCST90200405	18:43532791-44032791	-0.955268421244609	0.676231003416238	0.157762708033829	1.0
MR-IVW	pyruvate	HMDB0000243	retinol (vitamin a)	HMDB0000305	met-d-Pyruvate	GCST90200405	21:45449580-45972811	-0.272700253531496	0.290904491550863	0.348541558358081	2.0
MR-IVW	isoleucine	HMDB0000172	sphingosine	HMDB0000252	bioa_010	GCST90200385	2:27480940-27980940	-0.238805702975658	0.477430687307987	0.616941818825769	1.0
MR-IVW	isoleucine	HMDB0000172	sphingosine	HMDB0000252	bioa_010	GCST90200385	4:88976422-89476422	-0.0007305669799506	0.259873239509753	0.9977569550938	1.0
MR-IVW	isoleucine	HMDB0000172	sphingosine	HMDB0000252	bioa_010	GCST90200385	12:56615040-57115040	1.0252282993942	0.526905957079063	0.0516845416522981	1.0
MR-IVW	isoleucine	HMDB0000172	sphingosine	HMDB0000252	bioa_010	GCST90200385	16:70059237-70559237	0.122091580983105	0.342301963251556	0.721332874215604	1.0
MR-IVW	3-hydroxybutyrate (bhba)	HMDB0000011	lactate	HMDB0000190	met-d-bOHbutyrate	met-d-Lactate	1:230050269-230550269	-0.143980580394093	0.139255672829418	0.301169014591147	1.0
MR-IVW	3-hydroxybutyrate (bhba)	HMDB0000011	lactate	HMDB0000190	met-d-bOHbutyrate	met-d-Lactate	5:41452897-42471829	-0.235252897176693	0.103378349277272	0.0228669913039325	1.0
MR-IVW	3-hydroxybutyrate (bhba)	HMDB0000011	lactate	HMDB0000190	met-d-bOHbutyrate	met-d-Lactate	8:8059014-8559014	0.117827724190554	0.168484128155487	0.484339448728516	1.0
MR-IVW	3-hydroxybutyrate (bhba)	HMDB0000011	lactate	HMDB0000190	met-d-bOHbutyrate	met-d-Lactate	8:8580720-9433358	0.205947270278416	0.109546236012781	0.0601076467483983	1.0
MR-IVW	3-hydroxybutyrate (bhba)	HMDB0000011	lactate	HMDB0000190	met-d-bOHbutyrate	met-d-Lactate	8:9546321-10530228	0.429031822894114	0.149828957074105	0.0041901878902177	1.0
MR-IVW	3-hydroxybutyrate (bhba)	HMDB0000011	lactate	HMDB0000190	met-d-bOHbutyrate	met-d-Lactate	8:10591858-11909109	0.294532128605062	0.134412313572888	0.0284330892391415	1.0
MR-IVW	3-hydroxybutyrate (bhba)	HMDB0000011	lactate	HMDB0000190	met-d-bOHbutyrate	met-d-Lactate	9:107339744-107915739	-0.0932970725892471	0.109875783252268	0.395817826654452	2.0
MR-IVW	3-hydroxybutyrate (bhba)	HMDB0000011	lactate	HMDB0000190	met-d-bOHbutyrate	met-d-Lactate	10:113694271-114194271	-0.160164786123014	0.113755528445161	0.159138873865777	1.0
MR-IVW	3-hydroxybutyrate (bhba)	HMDB0000011	lactate	HMDB0000190	met-d-bOHbutyrate	met-d-Lactate	11:116451535-117240760	-0.112510182139672	0.124434184603987	0.36590302640853	1.0
MR-IVW	3-hydroxybutyrate (bhba)	HMDB0000011	lactate	HMDB0000190	met-d-bOHbutyrate	met-d-Lactate	12:121153724-121653724	0.338969513157969	0.177742843977859	0.0565104543358456	1.0
MR-IVW	3-hydroxybutyrate (bhba)	HMDB0000011	lactate	HMDB0000190	met-d-bOHbutyrate	met-d-Lactate	12:122375755-122875755	-0.240789876348697	0.154881607369008	0.120024547867898	1.0
MR-IVW	3-hydroxybutyrate (bhba)	HMDB0000011	lactate	HMDB0000190	met-d-bOHbutyrate	met-d-Lactate	14:94393207-95094947	0.215387968824033	0.0788277354915038	0.0062877020369144	2.0
MR-IVW	3-hydroxybutyrate (bhba)	HMDB0000011	lactate	HMDB0000190	met-d-bOHbutyrate	met-d-Lactate	15:58430643-58980498	0.102682300258294	0.1062563997562	0.333862350296793	2.0
MR-IVW	3-hydroxybutyrate (bhba)	HMDB0000011	lactate	HMDB0000190	met-d-bOHbutyrate	met-d-Lactate	16:71899923-73042963	0.097178247626166	0.0885644096958882	0.27252743817794	1.0
MR-IVW	3-hydroxybutyrate (bhba)	HMDB0000011	lactate	HMDB0000190	met-d-bOHbutyrate	met-d-Lactate	17:6935779-7435779	0.324888463758626	0.15311994921404	0.0338553291936382	1.0
MR-IVW	3-hydroxybutyrate (bhba)	HMDB0000011	lactate	HMDB0000190	met-d-bOHbutyrate	met-d-Lactate	19:45161941-45661941	-0.317770063540676	0.103552271662021	0.0021499787457372	1.0
MR-IVW	2-hydroxyglutarate	HMDB0059655	inosine	HMDB0000195	GCST90199865	GCST90200394	2:242459363-242959363	0.0466626393763506	0.207811903914186	0.822335070022643	1.0
MR-IVW	2-hydroxyglutarate	HMDB0059655	inosine	HMDB0000195	GCST90199865	GCST90200394	14:91386532-91886532	0.158998770466886	0.153970016385533	0.301762755007648	1.0
MR-IVW	n-acetylornithine	HMDB0003357	choline phosphate	HMDB0001565	bioa_023	GCST90200363	2:72878681-74437061	-0.0396021884790336	0.0313950870518509	0.207159885857511	6.0
MR-IVW	n-acetylornithine	HMDB0003357	choline phosphate	HMDB0001565	bioa_023	GCST90200363	5:950573-1450573	1.1598137558927	0.350736278720037	0.0009436917416981	1.0
MR-IVW	n-acetylornithine	HMDB0003357	choline phosphate	HMDB0001565	bioa_023	GCST90200363	17:37301988-37801988	0.2244297058265	0.313699677308431	0.474344275151875	1.0
MR-IVW	biliverdin	HMDB0001008	7-methylxanthine	HMDB0001991	M02137	M34390	2:234046650-234918570	0.0188825652049543	0.0416989981609407	0.650671023604873	1.0
MR-IVW	tyrosine	HMDB0000158	glutamate	HMDB0000148	M01299	M32322	1:154514715-155014715	0.330115310950879	0.177436979636098	0.0628197494029974	1.0
MR-IVW	tyrosine	HMDB0000158	glutamate	HMDB0000148	M01299	M32322	6:111242119-112061922	-0.0379293118554384	0.132752591494037	0.775096962195988	1.0
MR-IVW	tyrosine	HMDB0000158	glutamate	HMDB0000148	M01299	M32322	16:71357384-72149586	0.0595896019986272	0.160433543842461	0.71031834825369	1.0
MR-IVW	glycine	HMDB0000123	asparagine	HMDB0000168	met-d-Gly	M34283	1:11606378-12106378	-0.73852133324831	0.699651789393132	0.291171315245305	1.0
MR-IVW	glycine	HMDB0000123	asparagine	HMDB0000168	met-d-Gly	M34283	1:75982013-76482013	-0.881390743749562	0.396625834687303	0.0262682913820424	1.0
MR-IVW	glycine	HMDB0000123	asparagine	HMDB0000168	met-d-Gly	M34283	1:120004506-120504506	0.269714636961293	0.539429273922591	0.617075077451977	1.0
MR-IVW	glycine	HMDB0000123	asparagine	HMDB0000168	met-d-Gly	M34283	1:151589838-152089838	-0.703170012817548	0.767094559437324	0.35931733832957	1.0
MR-IVW	glycine	HMDB0000123	asparagine	HMDB0000168	met-d-Gly	M34283	2:165276338-165776338	0.459917177405548	0.636808399484606	0.47015786285767	1.0
MR-IVW	glycine	HMDB0000123	asparagine	HMDB0000168	met-d-Gly	M34283	2:208538752-212979649	0.0347439907674851	0.0501899184793327	0.488780097412273	15.0
MR-IVW	glycine	HMDB0000123	asparagine	HMDB0000168	met-d-Gly	M34283	2:226790540-227290540	0.46161713651761	0.692425704776415	0.504985075093846	1.0
MR-IVW	glycine	HMDB0000123	asparagine	HMDB0000168	met-d-Gly	M34283	3:12110357-12610357	1.49150387302216	0.723153392980438	0.0391601575567544	1.0
MR-IVW	glycine	HMDB0000123	asparagine	HMDB0000168	met-d-Gly	M34283	3:48534270-49826414	0.147303390730006	0.662865258285031	0.824140895741887	1.0
MR-IVW	glycine	HMDB0000123	asparagine	HMDB0000168	met-d-Gly	M34283	3:125116791-126249375	-0.205967122461067	0.246621290183306	0.4036301714446	3.0
MR-IVW	glycine	HMDB0000123	asparagine	HMDB0000168	met-d-Gly	M34283	4:89427537-89927537	0.818495849657348	0.709363069703033	0.248563248217181	1.0
MR-IVW	glycine	HMDB0000123	asparagine	HMDB0000168	met-d-Gly	M34283	4:102676923-103438709	-0.281507082334305	0.596132644943235	0.636768179585687	1.0
MR-IVW	glycine	HMDB0000123	asparagine	HMDB0000168	met-d-Gly	M34283	5:90005685-90505685	0.687713879400589	0.569142520883245	0.226919071737478	1.0
MR-IVW	glycine	HMDB0000123	asparagine	HMDB0000168	met-d-Gly	M34283	6:131620261-132120261	-0.510481590809159	0.797627485639314	0.522172599385724	1.0
MR-IVW	glycine	HMDB0000123	asparagine	HMDB0000168	met-d-Gly	M34283	6:160518860-161018860	1.31470300386443	0.696019237339993	0.0589067186156628	1.0
MR-IVW	glycine	HMDB0000123	asparagine	HMDB0000168	met-d-Gly	M34283	7:55560073-56715237	-0.129838237988287	0.249688919208245	0.603063575093932	1.0
MR-IVW	glycine	HMDB0000123	asparagine	HMDB0000168	met-d-Gly	M34283	8:8915380-9434231	-0.204337933099052	0.199790486409944	0.3064208253564	2.0
MR-IVW	glycine	HMDB0000123	asparagine	HMDB0000168	met-d-Gly	M34283	8:116710729-117210729	0.934672528233624	0.659768843459028	0.156580407089634	1.0
MR-IVW	glycine	HMDB0000123	asparagine	HMDB0000168	met-d-Gly	M34283	8:126212070-126756694	0.21581660157858	0.277478487743889	0.436700030722758	1.0
MR-IVW	glycine	HMDB0000123	asparagine	HMDB0000168	met-d-Gly	M34283	9:5668443-7086536	-0.0866137522249559	0.361253373968929	0.81051708348073	3.0
MR-IVW	glycine	HMDB0000123	asparagine	HMDB0000168	met-d-Gly	M34283	12:115016-615016	-0.0362216411826369	0.651989541287465	0.955695871316436	1.0
MR-IVW	glycine	HMDB0000123	asparagine	HMDB0000168	met-d-Gly	M34283	12:21136493-21636493	-0.909850231476098	0.689280478390984	0.186835017986944	1.0
MR-IVW	glycine	HMDB0000123	asparagine	HMDB0000168	met-d-Gly	M34283	12:46468358-47667420	0.468311314549328	0.365198770304258	0.199721171111808	2.0
MR-IVW	glycine	HMDB0000123	asparagine	HMDB0000168	met-d-Gly	M34283	12:56615338-57115338	0.499760222439588	0.418718024206142	0.232654673754248	1.0
MR-IVW	glycine	HMDB0000123	asparagine	HMDB0000168	met-d-Gly	M34283	12:57516305-58016305	0.147624137964227	0.664308620839026	0.824140895741887	1.0
MR-IVW	glycine	HMDB0000123	asparagine	HMDB0000168	met-d-Gly	M34283	12:59343804-59843804	-0.0391084656104085	0.703952380987353	0.955695871316436	1.0
MR-IVW	glycine	HMDB0000123	asparagine	HMDB0000168	met-d-Gly	M34283	14:100551720-101051720	-0.0404596808482426	0.728274255268366	0.955695871316436	1.0
MR-IVW	glycine	HMDB0000123	asparagine	HMDB0000168	met-d-Gly	M34283	15:42451374-42951374	-1.18204581366689	0.691537006635053	0.0873949627700782	1.0
MR-IVW	glycine	HMDB0000123	asparagine	HMDB0000168	met-d-Gly	M34283	15:43028726-44613739	-0.298562635009081	0.676741972687251	0.659085245942245	1.0
MR-IVW	glycine	HMDB0000123	asparagine	HMDB0000168	met-d-Gly	M34283	15:58180763-58713267	0.923696112545399	0.519579063306788	0.0754403596268009	1.0
MR-IVW	glycine	HMDB0000123	asparagine	HMDB0000168	met-d-Gly	M34283	16:79678196-80178196	0.0820420386266056	0.711031001430598	0.908140272657435	1.0
MR-IVW	glycine	HMDB0000123	asparagine	HMDB0000168	met-d-Gly	M34283	16:80626853-81422810	0.0159376559050361	0.2264580996678	0.943892844274492	2.0
MR-IVW	glycine	HMDB0000123	asparagine	HMDB0000168	met-d-Gly	M34283	17:45235982-45996386	0.334154934217262	0.400985921060713	0.404656761927285	1.0
MR-IVW	glycine	HMDB0000123	asparagine	HMDB0000168	met-d-Gly	M34283	19:17984588-18484588	0.306512695710339	0.478926087047407	0.522172599385724	1.0
MR-IVW	glycine	HMDB0000123	asparagine	HMDB0000168	met-d-Gly	M34283	19:33473705-33973705	-0.162404509368953	0.779541644970973	0.834968706358955	1.0
MR-IVW	n-acetylornithine	HMDB0003357	glucuronate	HMDB0000127	M15630	GCST90199641	2:73124156-74349562	-0.0403241801268349	0.0243935455617991	0.098317103869874	1.0
MR-IVW	biliverdin	HMDB0001008	asparagine	HMDB0000168	GCST90200706	bioa_003	2:233898737-234978158	0.0101834031538027	0.0264074968928427	0.699774074154911	2.0
MR-IVW	biliverdin	HMDB0001008	asparagine	HMDB0000168	GCST90200706	bioa_003	12:21102315-21602315	0.0063906939805114	0.0687171395754022	0.925903561223634	1.0
MR-IVW	leucine	HMDB0000687	spermidine	HMDB0001257	met-d-Leu	GCST90200423	2:27480940-28253616	-0.535898833180079	0.537874719458939	0.319091535225135	1.0
MR-IVW	leucine	HMDB0000687	spermidine	HMDB0001257	met-d-Leu	GCST90200423	2:64975088-65475088	-0.828002634240335	0.71363141273982	0.245940312085615	1.0
MR-IVW	leucine	HMDB0000687	spermidine	HMDB0001257	met-d-Leu	GCST90200423	2:165251927-165751927	-0.118526827958228	0.499704276442908	0.812506334585701	1.0
MR-IVW	leucine	HMDB0000687	spermidine	HMDB0001257	met-d-Leu	GCST90200423	4:86953335-87453335	0.690608806544339	0.643864100005508	0.283450504237516	1.0
MR-IVW	leucine	HMDB0000687	spermidine	HMDB0001257	met-d-Leu	GCST90200423	4:87663610-88163610	0.868655128596614	0.659389659811112	0.187717186259613	1.0
MR-IVW	leucine	HMDB0000687	spermidine	HMDB0001257	met-d-Leu	GCST90200423	4:88670985-89475171	0.0666894612576452	0.149580452363582	0.655710351086281	3.0
MR-IVW	leucine	HMDB0000687	spermidine	HMDB0001257	met-d-Leu	GCST90200423	8:76204025-76704025	-0.237544177659444	0.702562804190701	0.735279578544289	1.0
MR-IVW	leucine	HMDB0000687	spermidine	HMDB0001257	met-d-Leu	GCST90200423	12:56220625-57115338	0.11693295855146	0.550794756955011	0.831874083664517	2.0
MR-IVW	leucine	HMDB0000687	spermidine	HMDB0001257	met-d-Leu	GCST90200423	16:69315747-70908300	-0.445757671201038	0.269822796109102	0.0985266846377278	1.0
MR-IVW	leucine	HMDB0000687	spermidine	HMDB0001257	met-d-Leu	GCST90200423	16:71899923-72399923	-0.183787817157195	0.406681989178117	0.651326451735696	1.0
MR-IVW	leucine	HMDB0000687	spermidine	HMDB0001257	met-d-Leu	GCST90200423	17:6935779-7435779	-0.918834123557946	0.419514442650855	0.0285073867666595	1.0
MR-IVW	leucine	HMDB0000687	spermidine	HMDB0001257	met-d-Leu	GCST90200423	19:49054215-49554215	-0.845649264130265	0.540524412871293	0.117700705167344	1.0
MR-IVW	retinol (vitamin a)	HMDB0000305	isoleucine	HMDB0000172	GCST90200405	bioa_010	18:28939457-29439457	-0.0081792636013594	0.0501795312966912	0.870518434670981	1.0
MR-IVW	sphingosine 1-phosphate	HMDB0000277	citrulline	HMDB0000904	GCST90199657	M02132	17:74160792-74684003	-0.0188857465743977	0.169971719169584	0.91152823790938	1.0
MR-IVW	mannose	HMDB0000169	uridine	HMDB0000296	M00584	GCST90200407	2:27182547-28770083	-0.159941279834706	0.0710285537498892	0.0243356413618748	1.0
MR-IVW	serine	HMDB0000187	creatinine	HMDB0000562	M32315	bioa_026	1:119966025-120466025	-0.0176905174225456	0.0283956940971837	0.533284521840045	1.0
MR-IVW	serine	HMDB0000187	creatinine	HMDB0000562	M32315	bioa_026	2:211323559-211823559	0.272604610220269	0.0378880625740472	6.24607652021418e-13	1.0
MR-IVW	serine	HMDB0000187	creatinine	HMDB0000562	M32315	bioa_026	7:55822010-56322010	0.0677722329806147	0.0398425825870751	0.0889429871865115	1.0
MR-IVW	glycochenodeoxycholate	HMDB0000637	citrulline	HMDB0000904	M32346	M02132	6:156877825-157377825	0.182844023106139	0.162066293207713	0.259233298673896	1.0
MR-IVW	glycerophosphorylcholine (gpc)	HMDB0000086	creatinine	HMDB0000562	GCST90199629	met-d-Creatinine	1:40156715-40656715	0.0005977287821431	0.0390496833960141	0.987787354408892	1.0
MR-IVW	choline phosphate	HMDB0001565	orotidine	HMDB0000788	GCST90200363	GCST90200681	1:21573292-22142120	0.165899806573637	0.0960210877040733	0.0840342276207205	2.0
MR-IVW	choline phosphate	HMDB0001565	orotidine	HMDB0000788	GCST90200363	GCST90200681	22:24245541-24745541	-0.214422779749427	0.178805472061659	0.230451801238006	1.0
MR-IVW	n-stearoyl-sphingosine (d18:1/18:0)*	HMDB0004950	hydroxy-n6,n6,n6-trimethyllysine*	HMDB01422	GCST90200341	GCST90200240	10:64645010-65401382	-0.0734278192190716	0.167741981149606	0.661572849031251	1.0
MR-IVW	n-stearoyl-sphingosine (d18:1/18:0)*	HMDB0004950	hydroxy-n6,n6,n6-trimethyllysine*	HMDB01422	GCST90200341	GCST90200240	14:63982220-64482220	0.0967765154410396	0.155198559893583	0.532912771273312	1.0
MR-IVW	n-stearoyl-sphingosine (d18:1/18:0)*	HMDB0004950	hydroxy-n6,n6,n6-trimethyllysine*	HMDB01422	GCST90200341	GCST90200240	18:55052269-55552269	-0.261930601210602	0.171948458064918	0.127681463803696	1.0
MR-IVW	n-stearoyl-sphingosine (d18:1/18:0)*	HMDB0004950	hydroxy-n6,n6,n6-trimethyllysine*	HMDB01422	GCST90200341	GCST90200240	19:8013648-8513648	0.0239013961089939	0.103720574559328	0.817749680305384	1.0
MR-IVW	inosine	HMDB0000195	cystine	HMDB0000192	M01123	GCST90200382	6:85876680-86677325	-0.063070084556891	0.0834370930752001	0.449709255281	1.0
MR-IVW	4-hydroxyphenylpyruvate	HMDB0000707	cytosine	HMDB0000630	GCST90200300	GCST90200433	11:63046797-63546797	0.121456078999321	0.19266029190128	0.528422620382222	1.0
MR-IVW	4-hydroxyphenylpyruvate	HMDB0000707	cytosine	HMDB0000630	GCST90200300	GCST90200433	12:122051275-122551275	0.0450755365453955	0.159845250192697	0.777947463094887	1.0
MR-IVW	choline	HMDB0000097	alpha-tocopherol	HMDB0001893	GCST90200327	GCST90200302	2:211290507-211790507	0.133501010917349	0.17793489588247	0.453086027175906	1.0
MR-IVW	choline	HMDB0000097	alpha-tocopherol	HMDB0001893	GCST90200327	GCST90200302	17:17175631-17675631	0.144573965533916	0.151819434805896	0.340957154948732	1.0
MR-IVW	inosine	HMDB0000195	arachidonate (20:4n6)	HMDB0001043	M01123	M01110	6:85876680-86677325	-0.0828792277671152	0.0879022112681524	0.345753978677278	1.0
MR-IVW	tyrosine	HMDB0000158	1-(1-enyl-stearoyl)-2-arachidonoyl-gpe (p-18:0/20:4)*	HMDB0005779	met-d-Tyr	GCST90200058	2:211293055-211793055	-0.320668675096835	0.54816827217878	0.558559693781008	1.0
MR-IVW	tyrosine	HMDB0000158	1-(1-enyl-stearoyl)-2-arachidonoyl-gpe (p-18:0/20:4)*	HMDB0005779	met-d-Tyr	GCST90200058	3:135701113-136607693	0.50714331830859	0.484091110935234	0.294813920308936	1.0
MR-IVW	tyrosine	HMDB0000158	1-(1-enyl-stearoyl)-2-arachidonoyl-gpe (p-18:0/20:4)*	HMDB0005779	met-d-Tyr	GCST90200058	3:186140627-186640627	0.0368173343684233	0.517371998838101	0.943268657895371	1.0
MR-IVW	tyrosine	HMDB0000158	1-(1-enyl-stearoyl)-2-arachidonoyl-gpe (p-18:0/20:4)*	HMDB0005779	met-d-Tyr	GCST90200058	4:99789651-100289651	0.400487243559262	0.42514852389377	0.346195850344995	1.0
MR-IVW	tyrosine	HMDB0000158	1-(1-enyl-stearoyl)-2-arachidonoyl-gpe (p-18:0/20:4)*	HMDB0005779	met-d-Tyr	GCST90200058	4:124511762-125011762	-0.452227040934983	0.673061222747833	0.501650003894649	1.0
MR-IVW	tyrosine	HMDB0000158	1-(1-enyl-stearoyl)-2-arachidonoyl-gpe (p-18:0/20:4)*	HMDB0005779	met-d-Tyr	GCST90200058	5:89941256-90441256	-0.165043229393009	0.629343957397863	0.793131431048792	1.0
MR-IVW	tyrosine	HMDB0000158	1-(1-enyl-stearoyl)-2-arachidonoyl-gpe (p-18:0/20:4)*	HMDB0005779	met-d-Tyr	GCST90200058	6:43031486-43531486	0.182156800116371	0.673989471323045	0.786955207632107	1.0
MR-IVW	tyrosine	HMDB0000158	1-(1-enyl-stearoyl)-2-arachidonoyl-gpe (p-18:0/20:4)*	HMDB0005779	met-d-Tyr	GCST90200058	6:110683901-112778738	-0.0938613058719747	0.0830467008285491	0.258382196901175	15.0
MR-IVW	tyrosine	HMDB0000158	1-(1-enyl-stearoyl)-2-arachidonoyl-gpe (p-18:0/20:4)*	HMDB0005779	met-d-Tyr	GCST90200058	7:25715759-26215759	-0.238615839812127	0.650742615719459	0.713855964113036	1.0
MR-IVW	tyrosine	HMDB0000158	1-(1-enyl-stearoyl)-2-arachidonoyl-gpe (p-18:0/20:4)*	HMDB0005779	met-d-Tyr	GCST90200058	7:27916442-28416442	0.416244372042405	0.502585797834214	0.407554073172815	1.0
MR-IVW	tyrosine	HMDB0000158	1-(1-enyl-stearoyl)-2-arachidonoyl-gpe (p-18:0/20:4)*	HMDB0005779	met-d-Tyr	GCST90200058	8:126236230-126736230	1.01795698241184	0.439527474210126	0.0205568585185353	1.0
MR-IVW	tyrosine	HMDB0000158	1-(1-enyl-stearoyl)-2-arachidonoyl-gpe (p-18:0/20:4)*	HMDB0005779	met-d-Tyr	GCST90200058	9:21884651-22384651	-0.214275534978605	0.626212537610386	0.732217684002566	1.0
MR-IVW	tyrosine	HMDB0000158	1-(1-enyl-stearoyl)-2-arachidonoyl-gpe (p-18:0/20:4)*	HMDB0005779	met-d-Tyr	GCST90200058	10:64760672-65511176	0.897634908773573	0.434085403659428	0.03865165862588	1.0
MR-IVW	tyrosine	HMDB0000158	1-(1-enyl-stearoyl)-2-arachidonoyl-gpe (p-18:0/20:4)*	HMDB0005779	met-d-Tyr	GCST90200058	11:8005408-8505408	0.722729560124315	0.553746869066819	0.19183757442072	1.0
MR-IVW	tyrosine	HMDB0000158	1-(1-enyl-stearoyl)-2-arachidonoyl-gpe (p-18:0/20:4)*	HMDB0005779	met-d-Tyr	GCST90200058	11:61320783-61820783	-8.38838770587	0.477357613524416	3.99833110366055e-69	1.0
MR-IVW	tyrosine	HMDB0000158	1-(1-enyl-stearoyl)-2-arachidonoyl-gpe (p-18:0/20:4)*	HMDB0005779	met-d-Tyr	GCST90200058	12:21081549-21581549	-0.193456540549251	0.359229051289353	0.590209432723663	1.0
MR-IVW	tyrosine	HMDB0000158	1-(1-enyl-stearoyl)-2-arachidonoyl-gpe (p-18:0/20:4)*	HMDB0005779	met-d-Tyr	GCST90200058	12:46690648-47449549	-0.0096915239074764	0.394545674920664	0.980402928652221	1.0
MR-IVW	tyrosine	HMDB0000158	1-(1-enyl-stearoyl)-2-arachidonoyl-gpe (p-18:0/20:4)*	HMDB0005779	met-d-Tyr	GCST90200058	12:56615040-57115040	0.488510055725185	0.296261054437644	0.0991645246397988	1.0
MR-IVW	tyrosine	HMDB0000158	1-(1-enyl-stearoyl)-2-arachidonoyl-gpe (p-18:0/20:4)*	HMDB0005779	met-d-Tyr	GCST90200058	12:59740603-60240603	1.04511386445393	0.665837460301889	0.11650281907516	1.0
MR-IVW	tyrosine	HMDB0000158	1-(1-enyl-stearoyl)-2-arachidonoyl-gpe (p-18:0/20:4)*	HMDB0005779	met-d-Tyr	GCST90200058	12:121174574-121674574	-0.0742625335401565	0.260886116333691	0.77590848111595	1.0
MR-IVW	tyrosine	HMDB0000158	1-(1-enyl-stearoyl)-2-arachidonoyl-gpe (p-18:0/20:4)*	HMDB0005779	met-d-Tyr	GCST90200058	12:122076812-122576812	0.373901007131524	0.559740889947593	0.504140329252928	1.0
MR-IVW	tyrosine	HMDB0000158	1-(1-enyl-stearoyl)-2-arachidonoyl-gpe (p-18:0/20:4)*	HMDB0005779	met-d-Tyr	GCST90200058	14:102441854-102941854	-0.563995039461607	0.599104909945552	0.346501899694277	1.0
MR-IVW	tyrosine	HMDB0000158	1-(1-enyl-stearoyl)-2-arachidonoyl-gpe (p-18:0/20:4)*	HMDB0005779	met-d-Tyr	GCST90200058	16:70194094-72795019	-0.072875324853099	0.144798076368699	0.6147608767667	6.0
MR-IVW	tyrosine	HMDB0000158	1-(1-enyl-stearoyl)-2-arachidonoyl-gpe (p-18:0/20:4)*	HMDB0005779	met-d-Tyr	GCST90200058	16:79505446-80005446	1.48577716104029	0.624490042445887	0.0173509791258979	1.0
MR-IVW	tyrosine	HMDB0000158	1-(1-enyl-stearoyl)-2-arachidonoyl-gpe (p-18:0/20:4)*	HMDB0005779	met-d-Tyr	GCST90200058	19:45175460-45675460	2.17359076379843	0.608888869043464	0.0003573002893446	1.0
MR-IVW	tyrosine	HMDB0000158	1-(1-enyl-stearoyl)-2-arachidonoyl-gpe (p-18:0/20:4)*	HMDB0005779	met-d-Tyr	GCST90200058	20:42792364-43292364	0.621346724365234	0.614403768345268	0.311872715433033	1.0
MR-IVW	tyrosine	HMDB0000158	1-(1-enyl-stearoyl)-2-arachidonoyl-gpe (p-18:0/20:4)*	HMDB0005779	met-d-Tyr	GCST90200058	22:31926825-32426825	-0.526953951734422	0.67291998085436	0.43357684253363	1.0
MR-IVW	tyrosine	HMDB0000158	1-(1-enyl-stearoyl)-2-arachidonoyl-gpe (p-18:0/20:4)*	HMDB0005779	met-d-Tyr	GCST90200058	22:44074855-44574855	-1.05430792457993	0.637233311057689	0.0980242393155685	1.0
MR-IVW	dehydroepiandrosterone sulfate (dhea-s)	HMDB0001032	mannose	HMDB0000169	M32425	M00584	7:98868801-99739571	0.262112394542463	0.141137443215172	0.0632908322333439	1.0
MR-IVW	dehydroepiandrosterone sulfate (dhea-s)	HMDB0001032	mannose	HMDB0000169	M32425	M00584	19:48115523-48615523	0.19851496777514	0.141166199306766	0.15964990164281	1.0
MR-IVW	4-acetamidobutanoate	HMDB0003681	glycine	HMDB0000123	GCST90200311	M32338	8:18005709-18505709	-0.0551682055222345	0.0739172772030488	0.455455641561757	2.0
MR-IVW	eicosapentaenoate (epa; 20:5n3)	HMDB0001999	3-aminoisobutyrate	HMDB0002166	M18467	GCST90200310	11:61330635-61830635	-0.0364309516642815	0.0987378759386083	0.712152822002955	1.0
MR-IVW	histidine	HMDB0000177	cortisone	HMDB0002802	met-d-His	M01769	1:168963261-169463261	0.819011435801609	0.696159720431371	0.239406878796792	1.0
MR-IVW	histidine	HMDB0000177	cortisone	HMDB0002802	met-d-His	M01769	2:27491237-27991237	0.742580084789963	0.504954457657173	0.141402507486612	1.0
MR-IVW	histidine	HMDB0000177	cortisone	HMDB0002802	met-d-His	M01769	2:211290507-212074453	-0.406307217703029	0.390054928994908	0.297566248363505	1.0
MR-IVW	histidine	HMDB0000177	cortisone	HMDB0002802	met-d-His	M01769	3:148408762-149190142	0.0221131244918476	0.377413870859211	0.953277735006287	2.0
MR-IVW	histidine	HMDB0000177	cortisone	HMDB0002802	met-d-His	M01769	12:46932531-47432531	0.512828357157083	0.671981985240315	0.445369236139698	1.0
MR-IVW	histidine	HMDB0000177	cortisone	HMDB0002802	met-d-His	M01769	12:56610020-57110020	0.578401152454855	0.364644204808497	0.112692383859117	1.0
MR-IVW	histidine	HMDB0000177	cortisone	HMDB0002802	met-d-His	M01769	12:95659569-96755187	0.464871787786917	0.230928549489872	0.0441088815735894	3.0
MR-IVW	histidine	HMDB0000177	cortisone	HMDB0002802	met-d-His	M01769	14:21241151-21765620	-0.159059290780393	0.676001985816689	0.813980460416923	1.0
MR-IVW	histidine	HMDB0000177	cortisone	HMDB0002802	met-d-His	M01769	14:94599201-95099201	1.39700191398974	0.582084130829055	0.0163950718491917	1.0
MR-IVW	histidine	HMDB0000177	cortisone	HMDB0002802	met-d-His	M01769	15:43028726-45092210	0.638009783483055	0.658590744240575	0.332669938984239	1.0
MR-IVW	histidine	HMDB0000177	cortisone	HMDB0002802	met-d-His	M01769	20:38915692-39415692	-0.419215190438474	0.593888186454507	0.480261302753425	1.0
MR-IVW	beta-alanine	HMDB0000056	aspartate	HMDB0000191	GCST90200361	bioa_004	3:30500404-31000404	-0.0271036857866491	0.044578430570147	0.543187473895307	1.0
MR-IVW	4-acetamidobutanoate	HMDB0003681	cystine	HMDB0000192	GCST90200311	GCST90200382	8:18005709-18505709	0.0376535070804232	0.0619697481190923	0.543445434361298	1.0
MR-IVW	4-acetamidobutanoate	HMDB0003681	cystine	HMDB0000192	GCST90200311	GCST90200382	22:50435332-50935332	-0.0330771206143273	0.14717230976395	0.822173003935906	1.0
MR-IVW	5-oxoproline	HMDB0000267	glutamine	HMDB0000641	M01494	M00053	8:144903138-145403138	0.109279889812874	0.0507370916988343	0.0312522388569385	1.0
MR-IVW	leucine	HMDB0000687	1-methylurate	HMDB0003099	M00060	M34395	4:88976422-89476422	-0.0277809492170638	0.132731201814862	0.8342122364325	1.0
MR-IVW	leucine	HMDB0000687	1-methylurate	HMDB0003099	M00060	M34395	6:45295851-45795851	0.0610193468051887	0.218652659385264	0.780191283863637	1.0
MR-IVW	2-oxoarginine*	HMDB0004225	cytidine	HMDB0000089	GCST90199903	GCST90200429	4:102938709-103438709	0.310090662482467	0.1891196321966	0.101077237264206	1.0
MR-IVW	2-oxoarginine*	HMDB0004225	cytidine	HMDB0000089	GCST90199903	GCST90200429	6:160310824-160819068	-0.0967127154039997	0.219768595915277	0.659889212374757	2.0
MR-IVW	serine	HMDB0000187	cystine	HMDB0000192	M32315	M31454	1:119966025-120466025	-0.0030954604225109	0.185727625350665	0.986702539612635	1.0
MR-IVW	serine	HMDB0000187	cystine	HMDB0000192	M32315	M31454	2:211323559-211823559	-0.269499348902791	0.247815493243945	0.276815898570194	1.0
MR-IVW	serine	HMDB0000187	cystine	HMDB0000192	M32315	M31454	7:55822010-56322010	0.143135060819889	0.260579213287489	0.582802486605458	1.0
MR-IVW	alpha-ketoglutaramate*	HMDB0001552	lactate	HMDB0000190	GCST90199885	M00527	3:99879368-100379368	0.210536323286371	0.142421630458428	0.139337967047262	1.0
MR-IVW	1-(1-enyl-stearoyl)-2-arachidonoyl-gpe (p-18:0/20:4)*	HMDB0005779	asparagine	HMDB0000168	GCST90200058	M34283	11:61307803-62000560	-0.0666135457692219	0.0599521911922997	0.26652052580501	1.0
MR-IVW	5,6-dihydrothymine	HMDB0000079	5-methylthioadenosine (mta)	HMDB0001173	GCST90200339	GCST90200359	22:50721854-51221854	0.193885098994648	0.160652908885185	0.227487192849214	1.0
MR-IVW	2-aminobutyrate	HMDB0000452	cholesterol	HMDB0000067	M32348	GCST90200368	2:64958074-65458074	-0.136180023048096	0.115441034039619	0.238139422875419	1.0
MR-IVW	2-aminobutyrate	HMDB0000452	cholesterol	HMDB0000067	M32348	GCST90200368	4:88993818-89493818	-0.234417564444353	0.145683253815674	0.107596517130298	1.0
MR-IVW	urate	HMDB0000289	5-oxoproline	HMDB0000267	M01604	GCST90200280	4:9676051-10553081	-0.0986793136854628	0.0479881500758601	0.0397510375715794	1.0
MR-IVW	isoleucine	HMDB0000172	methionine	HMDB0000696	bioa_010	M01302	2:27480940-27980940	-0.176040642203804	0.352081284407609	0.617075077451974	1.0
MR-IVW	isoleucine	HMDB0000172	methionine	HMDB0000696	bioa_010	M01302	4:88976422-89476422	0.174031465794637	0.270715613458325	0.520316800507367	1.0
MR-IVW	isoleucine	HMDB0000172	methionine	HMDB0000696	bioa_010	M01302	12:56615040-57115040	1.71553073351704	0.548969834725449	0.0017780505982167	1.0
MR-IVW	isoleucine	HMDB0000172	methionine	HMDB0000696	bioa_010	M01302	16:70059237-70559237	-1.29093234788366e-308	0.356790837260124	1.0	1.0
MR-IVW	alanine	HMDB0000161	leucine	HMDB0000687	bioa_001	M00060	1:206985954-207485954	-1.06028236058287	0.367020817124841	0.0038660565399638	1.0
MR-IVW	alanine	HMDB0000161	leucine	HMDB0000687	bioa_001	M00060	2:27143030-28594285	0.877466145775558	0.232270450352353	0.0001582339720921	1.0
MR-IVW	alanine	HMDB0000161	leucine	HMDB0000687	bioa_001	M00060	2:64958074-65458074	-0.365113864956509	0.319474631836947	0.253097908947118	1.0
MR-IVW	alanine	HMDB0000161	leucine	HMDB0000687	bioa_001	M00060	3:71155270-71655270	-0.471953926366472	0.544562222730544	0.386124674283814	1.0
MR-IVW	alanine	HMDB0000161	leucine	HMDB0000687	bioa_001	M00060	4:88976422-89476422	-4.61805920479613	0.513117689421789	2.25717681190662e-19	1.0
MR-IVW	alanine	HMDB0000161	leucine	HMDB0000687	bioa_001	M00060	7:72732874-73232874	1.11987695616326	0.488151493712191	0.0217837419717066	1.0
MR-IVW	alanine	HMDB0000161	leucine	HMDB0000687	bioa_001	M00060	8:145568681-146068681	0.399125256441651	0.558775359018312	0.475050524053954	1.0
MR-IVW	alanine	HMDB0000161	leucine	HMDB0000687	bioa_001	M00060	9:4040541-4540541	1.54686419071023	0.497206347014	0.0018638479350298	1.0
MR-IVW	alanine	HMDB0000161	leucine	HMDB0000687	bioa_001	M00060	11:116336283-116836283	-0.246608995867622	0.513768741390885	0.631227393032449	1.0
MR-IVW	alanine	HMDB0000161	leucine	HMDB0000687	bioa_001	M00060	12:46636543-47713425	0.663027212252147	0.656963027235486	0.312864038371586	2.0
MR-IVW	alanine	HMDB0000161	leucine	HMDB0000687	bioa_001	M00060	12:56615040-57115040	0.0855307635305859	0.273698443297879	0.754660563059689	1.0
MR-IVW	alanine	HMDB0000161	leucine	HMDB0000687	bioa_001	M00060	12:59727701-60227701	0.495642042627483	0.40032626519912	0.215680749361014	1.0
MR-IVW	alanine	HMDB0000161	leucine	HMDB0000687	bioa_001	M00060	14:75116447-75616447	-0.0759519716063695	0.569639787047803	0.893929766752778	1.0
MR-IVW	alanine	HMDB0000161	leucine	HMDB0000687	bioa_001	M00060	16:69621701-70931491	-0.521449253057485	0.274765752773881	0.0577230051951804	3.0
MR-IVW	alanine	HMDB0000161	leucine	HMDB0000687	bioa_001	M00060	17:40568584-41068584	-1.08469616784395	0.581087232773543	0.0619481514134813	1.0
MR-IVW	alanine	HMDB0000161	leucine	HMDB0000687	bioa_001	M00060	22:18906543-19406543	-0.653281362033503	0.587953225830155	0.266520525805013	1.0
MR-IVW	1-methylxanthine	HMDB0010738	aspartate	HMDB0000191	GCST90199763	GCST90200370	8:18005709-18505709	0.0484496285589886	0.0587231812647928	0.409342548618656	1.0
MR-IVW	1-methylxanthine	HMDB0010738	aspartate	HMDB0000191	GCST90199763	GCST90200370	15:74275585-74775585	0.109056486496436	0.148662290927994	0.463201460431039	1.0
MR-IVW	1-methylxanthine	HMDB0010738	aspartate	HMDB0000191	GCST90199763	GCST90200370	15:74777880-75599999	0.0205610891615928	0.11948747742231	0.863376714691557	1.0
MR-IVW	n-acetylornithine	HMDB0003357	allantoin	HMDB0000462	bioa_023	GCST90200286	2:72878681-74437061	-0.0579947774313528	0.0386831852947395	0.133815412592387	6.0
MR-IVW	n-acetylornithine	HMDB0003357	allantoin	HMDB0000462	bioa_023	GCST90200286	5:950573-1450573	0.69631076013078	0.350736141848671	0.0471129118366427	1.0
MR-IVW	n-acetylornithine	HMDB0003357	allantoin	HMDB0000462	bioa_023	GCST90200286	17:37301988-37801988	0.0949826602513156	0.313574586118594	0.761963839972838	1.0
MR-IVW	asparagine	HMDB0000168	alanine	HMDB0000161	bioa_003	GCST90200431	2:27480940-27980940	-0.754306033728258	0.336410139697702	0.0249470630183833	1.0
MR-IVW	asparagine	HMDB0000168	alanine	HMDB0000161	bioa_003	GCST90200431	4:178111051-178611051	0.0457685749209281	0.286935774572567	0.873268591704593	1.0
MR-IVW	asparagine	HMDB0000168	alanine	HMDB0000161	bioa_003	GCST90200431	7:97252737-97752737	-0.100081793722298	0.232210197535945	0.666470879941025	1.0
MR-IVW	asparagine	HMDB0000168	alanine	HMDB0000161	bioa_003	GCST90200431	11:61853420-62353420	-0.0043060075421408	0.191202758791678	0.982032651822138	1.0
MR-IVW	asparagine	HMDB0000168	alanine	HMDB0000161	bioa_003	GCST90200431	12:46900176-47400176	0.314292811320664	0.325634222116514	0.334459010452976	1.0
MR-IVW	asparagine	HMDB0000168	alanine	HMDB0000161	bioa_003	GCST90200431	14:103514503-104812812	-9.98854045807833e-05	0.183752566961411	0.999566280789664	4.0
MR-IVW	kynurenine	HMDB0000684	citrate	HMDB0000094	bioa_027	GCST90200304	1:241473615-241973615	0.0335411619602686	0.276599728370278	0.90348315752711	1.0
MR-IVW	kynurenine	HMDB0000684	citrate	HMDB0000094	bioa_027	GCST90200304	5:176563404-177063404	0.312703504600808	0.314919527828725	0.320727884631648	1.0
MR-IVW	kynurenine	HMDB0000684	citrate	HMDB0000094	bioa_027	GCST90200304	8:39556267-40056267	-0.418225923778757	0.17933024506232	0.0196925396675857	1.0
MR-IVW	kynurenine	HMDB0000684	citrate	HMDB0000094	bioa_027	GCST90200304	12:111634608-113433486	-0.0049290076740783	0.158141349503932	0.975135266852079	1.0
MR-IVW	kynurenine	HMDB0000684	citrate	HMDB0000094	bioa_027	GCST90200304	16:87568569-88128476	0.0304929044322803	0.0815684735471519	0.708529320898719	2.0
MR-IVW	bilirubin (z,z)	HMDB0000054	phenylalanine	HMDB0000159	GCST90200704	GCST90200396	2:233988949-235124783	-0.027397930195533	0.0277878527956722	0.324148876945208	7.0
MR-IVW	bilirubin (z,z)	HMDB0000054	phenylalanine	HMDB0000159	GCST90200704	GCST90200396	12:21093886-21593886	-0.456382718937109	0.136433018596194	0.0008225154227547	1.0
MR-IVW	glycine	HMDB0000123	beta-citrylglutamate	HMDB0241915	met-d-Gly	GCST90199911	1:11606378-12106378	0.249007346483187	0.659862964931777	0.705904446820305	1.0
MR-IVW	glycine	HMDB0000123	beta-citrylglutamate	HMDB0241915	met-d-Gly	GCST90199911	1:75982013-76482013	-0.0109712045292625	0.37330739871625	0.976554188956958	1.0
MR-IVW	glycine	HMDB0000123	beta-citrylglutamate	HMDB0241915	met-d-Gly	GCST90199911	1:120004506-120504506	-0.333737952313037	0.693347612255626	0.630272809775449	2.0
MR-IVW	glycine	HMDB0000123	beta-citrylglutamate	HMDB0241915	met-d-Gly	GCST90199911	1:151589838-152089838	0.754490177196232	0.723893870194126	0.297288237444142	1.0
MR-IVW	glycine	HMDB0000123	beta-citrylglutamate	HMDB0241915	met-d-Gly	GCST90199911	2:165276338-165776338	-0.78935412815563	0.594121519813714	0.183977595816674	1.0
MR-IVW	glycine	HMDB0000123	beta-citrylglutamate	HMDB0241915	met-d-Gly	GCST90199911	2:208538752-212979649	0.0242825607084336	0.0286460872479956	0.396619212657905	61.0
MR-IVW	glycine	HMDB0000123	beta-citrylglutamate	HMDB0241915	met-d-Gly	GCST90199911	2:226790540-227290540	0.274855981062666	0.659611652813114	0.676902506416021	1.0
MR-IVW	glycine	HMDB0000123	beta-citrylglutamate	HMDB0241915	met-d-Gly	GCST90199911	3:12110357-12610357	-1.11225169388417	0.672174797821827	0.0979841424938997	1.0
MR-IVW	glycine	HMDB0000123	beta-citrylglutamate	HMDB0241915	met-d-Gly	GCST90199911	3:48534270-49826414	-0.0550888650132999	0.603582490930292	0.927278198406116	1.0
MR-IVW	glycine	HMDB0000123	beta-citrylglutamate	HMDB0241915	met-d-Gly	GCST90199911	3:125116791-126249375	-0.0382648720744767	0.165293008368406	0.816928544196335	5.0
MR-IVW	glycine	HMDB0000123	beta-citrylglutamate	HMDB0241915	met-d-Gly	GCST90199911	4:102676923-103438709	-0.516159580258827	0.562172720067604	0.358539691859539	1.0
MR-IVW	glycine	HMDB0000123	beta-citrylglutamate	HMDB0241915	met-d-Gly	GCST90199911	5:90005685-90505685	-1.16456251382291	0.559473407110851	0.0373851215884954	1.0
MR-IVW	glycine	HMDB0000123	beta-citrylglutamate	HMDB0241915	met-d-Gly	GCST90199911	5:131427047-131927047	-1.79928195217783	0.644943653304091	0.0052736026551406	1.0
MR-IVW	glycine	HMDB0000123	beta-citrylglutamate	HMDB0241915	met-d-Gly	GCST90199911	6:131620261-132120261	-0.473702067205867	0.73087068038962	0.516898347285297	1.0
MR-IVW	glycine	HMDB0000123	beta-citrylglutamate	HMDB0241915	met-d-Gly	GCST90199911	6:160518860-161018860	-0.241550431879371	0.634327127108395	0.703353224698093	1.0
MR-IVW	glycine	HMDB0000123	beta-citrylglutamate	HMDB0241915	met-d-Gly	GCST90199911	7:55560073-56715237	-0.0637498404723964	0.292420699738403	0.827423441607712	2.0
MR-IVW	glycine	HMDB0000123	beta-citrylglutamate	HMDB0241915	met-d-Gly	GCST90199911	8:8915380-9434231	-0.0410505120218358	0.293423895769559	0.888737630674427	2.0
MR-IVW	glycine	HMDB0000123	beta-citrylglutamate	HMDB0241915	met-d-Gly	GCST90199911	8:17169461-17669461	1.35392370762458	0.582521122980277	0.0201121920126165	1.0
MR-IVW	glycine	HMDB0000123	beta-citrylglutamate	HMDB0241915	met-d-Gly	GCST90199911	8:126212070-126756694	-0.360328136279639	0.235433118675106	0.125895379190999	2.0
MR-IVW	glycine	HMDB0000123	beta-citrylglutamate	HMDB0241915	met-d-Gly	GCST90199911	9:5668443-7086536	-0.0658412758916415	0.160828091269985	0.682254099374493	4.0
MR-IVW	glycine	HMDB0000123	beta-citrylglutamate	HMDB0241915	met-d-Gly	GCST90199911	11:8005408-8505408	0.649346629744386	0.55378888017007	0.240975239134255	1.0
MR-IVW	glycine	HMDB0000123	beta-citrylglutamate	HMDB0241915	met-d-Gly	GCST90199911	12:115016-615016	-0.858844134698008	0.628620757557488	0.171864988650188	1.0
MR-IVW	glycine	HMDB0000123	beta-citrylglutamate	HMDB0241915	met-d-Gly	GCST90199911	12:21136493-21636493	-0.983057441606121	0.650426983688913	0.130685747866294	1.0
MR-IVW	glycine	HMDB0000123	beta-citrylglutamate	HMDB0241915	met-d-Gly	GCST90199911	12:46468358-47667420	0.83464147421376	0.727498672927319	0.251267736361261	2.0
MR-IVW	glycine	HMDB0000123	beta-citrylglutamate	HMDB0241915	met-d-Gly	GCST90199911	12:56615338-57115338	0.487118742315532	0.393457988084318	0.215699330918935	1.0
MR-IVW	glycine	HMDB0000123	beta-citrylglutamate	HMDB0241915	met-d-Gly	GCST90199911	12:57516305-58016305	-0.66178691646572	0.624551568053769	0.289317814268528	1.0
MR-IVW	glycine	HMDB0000123	beta-citrylglutamate	HMDB0241915	met-d-Gly	GCST90199911	12:59343804-59843804	0.208112288018957	0.668874391431136	0.755695659870113	1.0
MR-IVW	glycine	HMDB0000123	beta-citrylglutamate	HMDB0241915	met-d-Gly	GCST90199911	13:50472895-50972895	-0.362503265396322	0.685581965069798	0.596977064072372	1.0
MR-IVW	glycine	HMDB0000123	beta-citrylglutamate	HMDB0241915	met-d-Gly	GCST90199911	14:100551720-101051720	-1.22485412226661	0.686678692463016	0.0744664271267542	1.0
MR-IVW	glycine	HMDB0000123	beta-citrylglutamate	HMDB0241915	met-d-Gly	GCST90199911	15:42451374-42951374	-0.0424321190245545	0.648279357490409	0.947812970158706	1.0
MR-IVW	glycine	HMDB0000123	beta-citrylglutamate	HMDB0241915	met-d-Gly	GCST90199911	15:43028726-44613739	0.0433555284820847	0.47259619671746	0.926905366810754	1.0
MR-IVW	glycine	HMDB0000123	beta-citrylglutamate	HMDB0241915	met-d-Gly	GCST90199911	15:58180763-58713267	0.334764377312691	0.366451766263695	0.360964300062779	2.0
MR-IVW	glycine	HMDB0000123	beta-citrylglutamate	HMDB0241915	met-d-Gly	GCST90199911	16:79678196-80178196	0.0593025848163193	0.64564780221465	0.92681742172444	1.0
MR-IVW	glycine	HMDB0000123	beta-citrylglutamate	HMDB0241915	met-d-Gly	GCST90199911	16:80626853-81422810	-0.119112793159761	0.174753764235903	0.495489643972163	2.0
MR-IVW	glycine	HMDB0000123	beta-citrylglutamate	HMDB0241915	met-d-Gly	GCST90199911	17:45235982-45996386	0.0410169774259722	0.370562182266629	0.911863354237119	1.0
MR-IVW	glycine	HMDB0000123	beta-citrylglutamate	HMDB0241915	met-d-Gly	GCST90199911	19:17984588-18484588	-0.56903214619838	0.458684964117065	0.214763560152926	1.0
MR-IVW	acetoacetate	HMDB0000060	n1-methyl-2-pyridone-5-carboxamide	HMDB0004193	met-d-Acetoacetate	GCST90199778	5:41395751-42449922	-0.13244351995678	0.335828254395949	0.693301446072554	1.0
MR-IVW	acetoacetate	HMDB0000060	n1-methyl-2-pyridone-5-carboxamide	HMDB0004193	met-d-Acetoacetate	GCST90199778	6:166525103-167025103	0.205633419447092	0.427911820298136	0.630835704012235	1.0
MR-IVW	acetoacetate	HMDB0000060	n1-methyl-2-pyridone-5-carboxamide	HMDB0004193	met-d-Acetoacetate	GCST90199778	10:113686244-114186244	-0.48560172664264	0.668439255832468	0.467550086632175	1.0
MR-IVW	acetoacetate	HMDB0000060	n1-methyl-2-pyridone-5-carboxamide	HMDB0004193	met-d-Acetoacetate	GCST90199778	11:116373213-116873213	0.566621141589381	0.487982019377566	0.245580221103087	1.0
MR-IVW	acetoacetate	HMDB0000060	n1-methyl-2-pyridone-5-carboxamide	HMDB0004193	met-d-Acetoacetate	GCST90199778	12:122333527-122833527	-0.922899423142831	0.534192085491443	0.0840501644590301	1.0
MR-IVW	glycerol 3-phosphate	HMDB0000126	pantothenate	HMDB0000210	GCST90199638	GCST90200279	1:20921386-22251981	0.0231459490919054	0.0530336283173484	0.662518174464585	5.0
MR-IVW	glycerol 3-phosphate	HMDB0000126	pantothenate	HMDB0000210	GCST90199638	GCST90200279	20:5231344-5731344	0.201141394959142	0.179360273645345	0.262101543580581	1.0
MR-IVW	sphingosine 1-phosphate	HMDB0000277	3-methyl-2-oxovalerate	HMDB0000491	GCST90199657	M15676	17:74160792-74684003	-0.018878016559162	0.169902149032469	0.911528237909383	1.0
MR-IVW	threonine	HMDB0000167	flavin adenine dinucleotide (fad)	HMDB0001248	bioa_019	GCST90200376	2:27191397-28253174	-0.155676169327169	0.235270403307142	0.508169652810859	1.0
MR-IVW	threonine	HMDB0000167	flavin adenine dinucleotide (fad)	HMDB0001248	bioa_019	GCST90200376	6:126521687-127323798	-0.255261045020913	0.373081006318701	0.493850539904855	1.0
MR-IVW	threonine	HMDB0000167	flavin adenine dinucleotide (fad)	HMDB0001248	bioa_019	GCST90200376	8:74631674-75131674	-0.0548049125933548	0.217152229798002	0.80074724071605	1.0
MR-IVW	threonine	HMDB0000167	flavin adenine dinucleotide (fad)	HMDB0001248	bioa_019	GCST90200376	12:46636543-47464292	-0.114130697148294	0.211733371037398	0.589865964951661	2.0
MR-IVW	threonine	HMDB0000167	flavin adenine dinucleotide (fad)	HMDB0001248	bioa_019	GCST90200376	12:56615040-57115040	0.383860683792389	0.238065980320815	0.106872095766089	1.0
MR-IVW	threonine	HMDB0000167	flavin adenine dinucleotide (fad)	HMDB0001248	bioa_019	GCST90200376	12:59727701-60227701	0.117308151018215	0.377709767232649	0.75612184273233	1.0
MR-IVW	threonine	HMDB0000167	flavin adenine dinucleotide (fad)	HMDB0001248	bioa_019	GCST90200376	16:1654524-2154524	0.0314445771757158	0.273718816794516	0.908540934249796	1.0
MR-IVW	threonine	HMDB0000167	flavin adenine dinucleotide (fad)	HMDB0001248	bioa_019	GCST90200376	20:42792364-43292364	-0.226484021993767	0.368640565941951	0.538966702091358	1.0
MR-IVW	arachidonate (20:4n6)	HMDB0001043	sphingosine	HMDB0000252	M01110	GCST90200385	11:61330635-61830635	-0.120375536337074	0.0504551136840201	0.0170422678098834	1.0
MR-IVW	spermidine	HMDB0001257	creatinine	HMDB0000562	bioa_033	GCST90200366	1:247760300-248289451	0.0572436883253747	0.122964658587843	0.641552244767736	2.0
MR-IVW	spermidine	HMDB0001257	creatinine	HMDB0000562	bioa_033	GCST90200366	19:54070939-54570939	0.0802756500783618	0.133554849464067	0.547794178144159	1.0
MR-IVW	citrulline	HMDB0000904	tryptophan	HMDB0000929	bioa_005	bioa_020	2:211099261-211599261	-0.219866782468106	0.0969857884729176	0.023390225718144	1.0
MR-IVW	citrulline	HMDB0000904	tryptophan	HMDB0000929	bioa_005	bioa_020	8:10310878-10810878	-0.169771983478935	0.145727024445438	0.244018992838302	1.0
MR-IVW	citrulline	HMDB0000904	tryptophan	HMDB0000929	bioa_005	bioa_020	8:11437159-11937159	-0.17428535402748	0.180233044495843	0.333544033663438	1.0
MR-IVW	citrulline	HMDB0000904	tryptophan	HMDB0000929	bioa_005	bioa_020	9:133044244-133627617	-0.0304033777467613	0.122996053959834	0.804761289962828	2.0
MR-IVW	citrulline	HMDB0000904	tryptophan	HMDB0000929	bioa_005	bioa_020	9:135893372-136393372	0.067589828566644	0.156096601770544	0.665014769825505	1.0
MR-IVW	citrulline	HMDB0000904	tryptophan	HMDB0000929	bioa_005	bioa_020	10:97138579-97638579	-0.358202297609756	0.136770636735302	0.0088187947510415	1.0
MR-IVW	citrulline	HMDB0000904	tryptophan	HMDB0000929	bioa_005	bioa_020	17:9542768-10042768	-0.168354907848701	0.105221817405438	0.109598583399115	1.0
MR-IVW	1-methylxanthine	HMDB0010738	tryptophan	HMDB0000929	M34389	GCST90200441	8:18010431-18510431	0.0467150410403271	0.0594831978641911	0.432249258841177	1.0
MR-IVW	alpha-ketoglutarate	HMDB0000208	1-(1-enyl-stearoyl)-2-arachidonoyl-gpe (p-18:0/20:4)*	HMDB0005779	GCST90200455	GCST90200058	20:44931392-45517926	0.166980275565753	0.0781748695254134	0.0326807127152399	3.0
MR-IVW	glutamate	HMDB0000148	heme	HMDB0003178	bioa_007	M32593	12:121174861-121674861	0.115886562427803	0.37083699976897	0.754660563059687	1.0
MR-IVW	sarcosine	HMDB0000271	taurocholate	HMDB0000036	bioa_031	GCST90200333	1:157842259-158342259	0.0875016749793641	0.312286434904034	0.779326484183977	1.0
MR-IVW	sarcosine	HMDB0000271	taurocholate	HMDB0000036	bioa_031	GCST90200333	9:136282183-136851769	0.0114619470947559	0.11264861543692	0.918955462777125	2.0
MR-IVW	valine	HMDB0000883	biliverdin	HMDB0001008	M01649	M02137	4:88976422-89476422	0.111318819798865	0.161220359708701	0.489894777830358	1.0
MR-IVW	mannose	HMDB0000169	leucine	HMDB0000687	M00584	M00060	2:27182547-28770083	-0.210890794769952	0.0558240339096932	0.0001582339720921	1.0
MR-IVW	thyroxine	HMDB0000248	sphinganine-1-phosphate	HMDB0001383	GCST90200293	GCST90199845	2:234397317-234897317	-0.108658830589719	0.167278606841863	0.515971306969973	1.0
MR-IVW	thyroxine	HMDB0000248	sphinganine-1-phosphate	HMDB0001383	GCST90200293	GCST90199845	12:121166650-121666650	-0.164316521560693	0.184487935105681	0.373110153506593	1.0
MR-IVW	glycohyocholate	HMDB0000138	valine	HMDB0000883	GCST90199935	bioa_022	10:45742470-46242470	0.0857787470829326	0.0526573033044401	0.103313018950211	1.0
MR-IVW	glycohyocholate	HMDB0000138	valine	HMDB0000883	GCST90199935	bioa_022	17:28409010-28909010	-0.0390766292225384	0.043758823317512	0.371857172666338	1.0
MR-IVW	beta-alanine	HMDB0000056	glutamine	HMDB0000641	GCST90200361	GCST90200419	3:30500404-31000404	-0.0811797426161117	0.0804035906860004	0.312661471851479	1.0
MR-IVW	glycine	HMDB0000123	valine	HMDB0000883	bioa_008	M01649	1:75967169-76725029	0.279415639326583	0.372554185768777	0.453254704753736	1.0
MR-IVW	glycine	HMDB0000123	valine	HMDB0000883	bioa_008	M01649	1:120004506-120504506	0.845151677147732	0.440948701120556	0.055280292586021	1.0
MR-IVW	glycine	HMDB0000123	valine	HMDB0000883	bioa_008	M01649	2:165258389-165758389	-0.682331039947645	0.545864831958114	0.211299547333709	1.0
MR-IVW	glycine	HMDB0000123	valine	HMDB0000883	bioa_008	M01649	2:210575251-212439946	-0.0357003429040568	0.0545421738499735	0.512760323453881	6.0
MR-IVW	glycine	HMDB0000123	valine	HMDB0000883	bioa_008	M01649	3:125660381-126160381	0.0477660748620602	0.286596449172368	0.867632334778196	1.0
MR-IVW	glycine	HMDB0000123	valine	HMDB0000883	bioa_008	M01649	4:186924683-187424683	0.13604985294334	0.54419941177337	0.802587348634156	1.0
MR-IVW	glycine	HMDB0000123	valine	HMDB0000883	bioa_008	M01649	5:89976061-90476061	0.742068592060879	0.600722193573094	0.216721062179053	1.0
MR-IVW	glycine	HMDB0000123	valine	HMDB0000883	bioa_008	M01649	5:131494202-131994202	-0.663871756411511	0.543167800700328	0.221623602459395	1.0
MR-IVW	glycine	HMDB0000123	valine	HMDB0000883	bioa_008	M01649	6:160525578-161025578	0.181820192619351	0.545460577858064	0.738882680363532	1.0
MR-IVW	glycine	HMDB0000123	valine	HMDB0000883	bioa_008	M01649	7:55797215-56297215	-0.108343715945845	0.278598126717892	0.69735834187748	1.0
MR-IVW	glycine	HMDB0000123	valine	HMDB0000883	bioa_008	M01649	8:8933358-9433358	-0.21478676584862	0.224549800659922	0.338808706669853	1.0
MR-IVW	glycine	HMDB0000123	valine	HMDB0000883	bioa_008	M01649	8:126232077-126732077	0.15953930375057	0.319078607501143	0.617075077451977	1.0
MR-IVW	glycine	HMDB0000123	valine	HMDB0000883	bioa_008	M01649	9:5720079-6894932	-0.0060667844769258	0.195899202354037	0.975294335180308	3.0
MR-IVW	glycine	HMDB0000123	valine	HMDB0000883	bioa_008	M01649	9:135887106-136387106	0.431581616877069	0.431581616877069	0.317310507862914	1.0
MR-IVW	glycine	HMDB0000123	valine	HMDB0000883	bioa_008	M01649	10:64798306-65575478	0.353358204848594	0.471144273131459	0.453254704753736	1.0
MR-IVW	glycine	HMDB0000123	valine	HMDB0000883	bioa_008	M01649	12:46859387-47359387	0.0242035176925563	0.459866836158633	0.95802545547068	1.0
MR-IVW	glycine	HMDB0000123	valine	HMDB0000883	bioa_008	M01649	12:56611458-57111458	0.125144534594208	0.594436539322498	0.833256914830539	1.0
MR-IVW	glycine	HMDB0000123	valine	HMDB0000883	bioa_008	M01649	15:58217095-58717095	-0.232233900317741	0.557361360762583	0.676922239021381	1.0
MR-IVW	glycine	HMDB0000123	valine	HMDB0000883	bioa_008	M01649	16:80861176-81361176	-0.171114551692431	0.245977168057871	0.486646683566026	1.0
MR-IVW	glycine	HMDB0000123	valine	HMDB0000883	bioa_008	M01649	17:45188952-45974996	-0.731528468594743	0.51637303665511	0.156580407089633	1.0
MR-IVW	glycine	HMDB0000123	valine	HMDB0000883	bioa_008	M01649	19:17984588-18484588	-0.525083063072103	0.557900754514112	0.346614432503053	1.0
MR-IVW	arginine	HMDB0000517	choline	HMDB0000097	GCST90200372	M15506	4:77758299-78258299	0.14258902297126	0.19443957677899	0.463355149269597	1.0
MR-IVW	arginine	HMDB0000517	choline	HMDB0000097	GCST90200372	M15506	6:131644358-132148208	-0.365310489568189	0.129380798388733	0.0047498067692187	1.0
MR-IVW	arginine	HMDB0000517	choline	HMDB0000097	GCST90200372	M15506	10:99896895-100396895	0.0083606105306521	0.125409157959791	0.946847071399273	1.0
MR-IVW	acetate	HMDB0000042	taurochenodeoxycholate	HMDB0000951	met-d-Acetate	GCST90200337	2:27480940-27980940	0.544677585406533	0.683844836488775	0.425745576492277	1.0
MR-IVW	acetate	HMDB0000042	taurochenodeoxycholate	HMDB0000951	met-d-Acetate	GCST90200337	2:136358646-136858646	0.0137210116377264	0.627038340655863	0.982541881406618	1.0
MR-IVW	acetate	HMDB0000042	taurochenodeoxycholate	HMDB0000951	met-d-Acetate	GCST90200337	9:4513491-5013491	-0.381603861011878	0.507201672863243	0.451827944319124	1.0
MR-IVW	acetate	HMDB0000042	taurochenodeoxycholate	HMDB0000951	met-d-Acetate	GCST90200337	12:111634608-112523499	0.663205447632914	0.599942788060261	0.268965592315456	1.0
MR-IVW	acetate	HMDB0000042	taurochenodeoxycholate	HMDB0000951	met-d-Acetate	GCST90200337	12:112590766-113090766	0.716761942953944	0.610170099374222	0.240117955494001	1.0
MR-IVW	acetate	HMDB0000042	taurochenodeoxycholate	HMDB0000951	met-d-Acetate	GCST90200337	15:43683941-44183941	-0.847185574457556	0.659702612597447	0.199074382280265	1.0
MR-IVW	acetate	HMDB0000042	taurochenodeoxycholate	HMDB0000951	met-d-Acetate	GCST90200337	20:23910811-24695002	0.877165558260673	0.593857155500075	0.139658242001781	1.0
MR-IVW	acetate	HMDB0000042	taurochenodeoxycholate	HMDB0000951	met-d-Acetate	GCST90200337	20:24698737-26432690	-0.415342545326584	0.232892554348261	0.0745198415444505	3.0
MR-IVW	acetate	HMDB0000042	taurochenodeoxycholate	HMDB0000951	met-d-Acetate	GCST90200337	20:32973832-34017690	0.0471462627081964	0.523138613480091	0.928190320680151	1.0
MR-IVW	2-hydroxyphenylacetate	HMDB0000669	5-oxoproline	HMDB0000267	GCST90200369	M01494	9:131329579-131829579	-0.112098340073988	0.101907581885444	0.271332121892767	1.0
MR-IVW	2-hydroxyphenylacetate	HMDB0000669	5-oxoproline	HMDB0000267	GCST90200369	M01494	12:122051275-122551275	-0.0242694582729853	0.182020937047394	0.893929766752774	1.0
MR-IVW	cystine	HMDB0000192	histidine	HMDB0000177	M31454	bioa_009	22:24745202-25245202	0.0192659231594632	0.0231561576435853	0.405408944507393	1.0
MR-IVW	phenylalanine	HMDB0000159	sulfate*	HMDB01448	bioa_016	GCST90199896	3:186202917-186702917	-0.46864959994911	0.445000301253939	0.292274790825165	1.0
MR-IVW	phenylalanine	HMDB0000159	sulfate*	HMDB01448	bioa_016	GCST90199896	4:155231289-155731289	-0.244733700807985	0.428098015407505	0.567540958966876	1.0
MR-IVW	phenylalanine	HMDB0000159	sulfate*	HMDB01448	bioa_016	GCST90199896	4:186893802-187393802	0.667559068640878	0.243047069908521	0.0060212004099842	1.0
MR-IVW	phenylalanine	HMDB0000159	sulfate*	HMDB01448	bioa_016	GCST90199896	5:176539719-177067143	-0.741851524189544	1.14004909996444	0.515227944663676	2.0
MR-IVW	phenylalanine	HMDB0000159	sulfate*	HMDB01448	bioa_016	GCST90199896	6:52381188-52881188	1.19199687740102	0.548620616155567	0.0298016868954382	1.0
MR-IVW	phenylalanine	HMDB0000159	sulfate*	HMDB01448	bioa_016	GCST90199896	11:57020509-57520509	0.308333559350619	0.533058162304247	0.562977989547931	1.0
MR-IVW	phenylalanine	HMDB0000159	sulfate*	HMDB01448	bioa_016	GCST90199896	12:103007876-103562619	0.113211117054712	0.234957293213072	0.629921743687957	1.0
MR-IVW	phenylalanine	HMDB0000159	sulfate*	HMDB01448	bioa_016	GCST90199896	14:55086875-55586875	0.129170084727253	0.567554653789482	0.819964554969133	1.0
MR-IVW	phenylalanine	HMDB0000159	sulfate*	HMDB01448	bioa_016	GCST90199896	19:45142254-45642254	0.802783476350804	0.56011570579264	0.151787608480507	1.0
MR-IVW	tryptophan	HMDB0000929	acetoacetate	HMDB0000060	M00054	met-d-Acetoacetate	3:20813578-21313578	0.0534706591557527	0.04002636453083	0.181586544542722	1.0
MR-IVW	tryptophan	HMDB0000929	acetoacetate	HMDB0000060	M00054	met-d-Acetoacetate	3:189559163-190059163	-0.0143383649328951	0.0456018525309922	0.75319823018966	1.0
MR-IVW	tryptophan	HMDB0000929	acetoacetate	HMDB0000060	M00054	met-d-Acetoacetate	4:156579823-157079823	-0.0129848832177563	0.0374166883262593	0.728565370286193	1.0
MR-IVW	tryptophan	HMDB0000929	acetoacetate	HMDB0000060	M00054	met-d-Acetoacetate	5:142947848-143447848	-0.0048356720684512	0.0400266723571318	0.903840544158986	1.0
MR-IVW	tryptophan	HMDB0000929	acetoacetate	HMDB0000060	M00054	met-d-Acetoacetate	5:153760041-154260041	-0.0446524952352829	0.0456016821437057	0.327488447641047	1.0
MR-IVW	tryptophan	HMDB0000929	acetoacetate	HMDB0000060	M00054	met-d-Acetoacetate	6:111281159-111781159	0.0174588846566971	0.0386772920907171	0.651702121597225	1.0
MR-IVW	tryptophan	HMDB0000929	acetoacetate	HMDB0000060	M00054	met-d-Acetoacetate	6:125293311-125793311	0.0179340976531398	0.0414743997082843	0.665440779875204	1.0
MR-IVW	tryptophan	HMDB0000929	acetoacetate	HMDB0000060	M00054	met-d-Acetoacetate	7:14057409-14557409	0.0123415287789737	0.0447114766788339	0.782528118619374	1.0
MR-IVW	tryptophan	HMDB0000929	acetoacetate	HMDB0000060	M00054	met-d-Acetoacetate	11:116404435-116904435	-0.1862535308675	0.0447081201969772	3.1000583502271e-05	1.0
MR-IVW	tryptophan	HMDB0000929	acetoacetate	HMDB0000060	M00054	met-d-Acetoacetate	16:53794515-54294515	0.0278252326375517	0.0456017983489277	0.541743632475474	1.0
MR-IVW	gluconate	HMDB0000625	paraxanthine	HMDB0001860	GCST90200373	GCST90199654	4:99521223-100894070	-0.0094190539426169	0.0593713191803492	0.873947365068152	2.0
MR-IVW	citrate	HMDB0000094	methionine sulfoxide	HMDB0002005	GCST90200304	GCST90199625	5:14503745-15117020	0.0839944905149166	0.112736663055483	0.456241281037771	2.0
MR-IVW	citrate	HMDB0000094	methionine sulfoxide	HMDB0002005	GCST90200304	GCST90199625	17:6357018-6961881	-0.137749359320806	0.0856527955882394	0.107784907406849	3.0
MR-IVW	citrate	HMDB0000094	methionine sulfoxide	HMDB0002005	GCST90200304	GCST90199625	22:19003274-19503274	-0.185647409688535	0.122952072852017	0.131064636022955	1.0
MR-IVW	glycine	HMDB0000123	glycerol	HMDB0000131	M32338	GCST90200325	2:211289363-212090389	0.0447470158356304	0.0482273885948707	0.353493631010886	1.0
MR-IVW	stearoyl sphingomyelin (d18:1/18:0)	HMDB0001348	valine	HMDB0000883	GCST90200335	GCST90200442	8:113373776-113873776	-0.022588700478181	0.170960135162651	0.894882680350041	1.0
MR-IVW	stearoyl sphingomyelin (d18:1/18:0)	HMDB0001348	valine	HMDB0000883	GCST90200335	GCST90200442	11:61368608-61868608	-0.258345119661764	0.1825797035736	0.157076783917407	1.0
MR-IVW	stearoyl sphingomyelin (d18:1/18:0)	HMDB0001348	valine	HMDB0000883	GCST90200335	GCST90200442	14:63982386-64482386	0.0926686504848014	0.114010199808555	0.416326900752	1.0
MR-IVW	stearoyl sphingomyelin (d18:1/18:0)	HMDB0001348	valine	HMDB0000883	GCST90200335	GCST90200442	19:8013648-8513648	0.150456988248085	0.0945423155125216	0.111514000347203	1.0
MR-IVW	stearoyl sphingomyelin (d18:1/18:0)	HMDB0001348	valine	HMDB0000883	GCST90200335	GCST90200442	19:45165640-45665640	0.217567536191743	0.169105051500203	0.198239977959853	1.0
MR-IVW	mannose	HMDB0000169	flavin adenine dinucleotide (fad)	HMDB0001248	GCST90200435	GCST90200376	2:27176853-28662558	-0.08891962634353	0.0941038161615378	0.344704883206836	2.0
MR-IVW	mannose	HMDB0000169	flavin adenine dinucleotide (fad)	HMDB0001248	GCST90200435	GCST90200376	12:22996345-23496345	0.19553734298894	0.209437637478878	0.350494583904247	1.0
MR-IVW	4-methyl-2-oxopentanoate	HMDB0000695	docosahexaenoate (dha; 22:6n3)	HMDB0002183	GCST90199655	M19323	4:88953670-89453670	0.111400144525721	0.18036213875593	0.536808016981023	1.0
MR-IVW	5,6-dihydrothymine	HMDB0000079	taurochenodeoxycholate	HMDB0000951	GCST90200339	M18494	22:50721854-51221854	0.0095561400152038	0.210235080334512	0.963745004895632	1.0
MR-IVW	tryptophan	HMDB0000929	glutamine	HMDB0000641	M00054	M00053	3:20813578-21313578	0.201249580954108	0.158124670749656	0.203114836343129	1.0
MR-IVW	tryptophan	HMDB0000929	glutamine	HMDB0000641	M00054	M00053	3:189559163-190059163	0.0982721149153838	0.180165544011537	0.585440934568927	1.0
MR-IVW	tryptophan	HMDB0000929	glutamine	HMDB0000641	M00054	M00053	4:156579823-157079823	0.0739138871723842	0.147827774344768	0.617075077451974	1.0
MR-IVW	tryptophan	HMDB0000929	glutamine	HMDB0000641	M00054	M00053	5:142947848-143447848	-1.19160795025518e-308	0.158142042003169	1.0	1.0
MR-IVW	tryptophan	HMDB0000929	glutamine	HMDB0000641	M00054	M00053	5:153760041-154260041	-0.163780983062875	0.180159081369163	0.363302140886898	1.0
MR-IVW	tryptophan	HMDB0000929	glutamine	HMDB0000641	M00054	M00053	6:111281159-111781159	0.111131197925524	0.152805397147595	0.467058901715173	1.0
MR-IVW	tryptophan	HMDB0000929	glutamine	HMDB0000641	M00054	M00053	6:125293311-125793311	0.0893774771960595	0.163858708192776	0.585440934568927	1.0
MR-IVW	tryptophan	HMDB0000929	glutamine	HMDB0000641	M00054	M00053	7:14057409-14557409	0.0802949476220477	0.176648884768505	0.649436283726755	1.0
MR-IVW	tryptophan	HMDB0000929	glutamine	HMDB0000641	M00054	M00053	11:116404435-116904435	-0.112411414482581	0.176646508472629	0.524539436435316	1.0
MR-IVW	tryptophan	HMDB0000929	glutamine	HMDB0000641	M00054	M00053	16:53794515-54294515	0.147404454458345	0.180160999893532	0.41325337549364	1.0
MR-IVW	mannose	HMDB0000169	eicosapentaenoate (epa; 20:5n3)	HMDB0001999	GCST90200435	GCST90200349	2:27176853-28662558	-0.0591969405108055	0.0819186136982677	0.469906536606143	2.0
MR-IVW	mannose	HMDB0000169	eicosapentaenoate (epa; 20:5n3)	HMDB0001999	GCST90200435	GCST90200349	12:22996345-23496345	0.143945723107254	0.182322607043391	0.429813341342738	1.0
MR-IVW	betaine	HMDB0000043	3-methyl-2-oxobutyrate	HMDB0000019	GCST90200425	M21047	2:211290507-211790507	0.280271405529186	0.134530274654009	0.0372208503797724	1.0
MR-IVW	betaine	HMDB0000043	3-methyl-2-oxobutyrate	HMDB0000019	GCST90200425	M21047	5:78081434-78907016	-0.0377592275766153	0.0792943779108928	0.633938683881349	1.0
MR-IVW	betaine	HMDB0000043	3-methyl-2-oxobutyrate	HMDB0000019	GCST90200425	M21047	6:160264283-160825366	-0.147498481387187	0.147498481387187	0.317310507862914	1.0
MR-IVW	betaine	HMDB0000043	3-methyl-2-oxobutyrate	HMDB0000019	GCST90200425	M21047	12:68601-568601	0.151276294000761	0.114761326483335	0.187442790475688	1.0
MR-IVW	glycine	HMDB0000123	histidine	HMDB0000177	met-d-Gly	met-d-His	1:11606378-12106378	-0.346693240958394	0.176560688626902	0.0495773698487003	1.0
MR-IVW	glycine	HMDB0000123	histidine	HMDB0000177	met-d-Gly	met-d-His	1:75982013-76482013	-0.0366656413641926	0.0992536700432045	0.711819569065573	1.0
MR-IVW	glycine	HMDB0000123	histidine	HMDB0000177	met-d-Gly	met-d-His	1:120004506-120504506	0.0736941549268664	0.136121793022796	0.588242962782087	1.0
MR-IVW	glycine	HMDB0000123	histidine	HMDB0000177	met-d-Gly	met-d-His	1:151589838-152089838	0.423865383257983	0.193703876392984	0.028654074517846	1.0
MR-IVW	glycine	HMDB0000123	histidine	HMDB0000177	met-d-Gly	met-d-His	2:165276338-165776338	-0.288358653846938	0.158986206184986	0.0697187206918096	1.0
MR-IVW	glycine	HMDB0000123	histidine	HMDB0000177	met-d-Gly	met-d-His	2:226790540-227290540	0.151853980930467	0.167650569304149	0.365054051190731	1.0
MR-IVW	glycine	HMDB0000123	histidine	HMDB0000177	met-d-Gly	met-d-His	3:12110357-12610357	-0.0111325408914837	0.179886375769624	0.950653206388014	1.0
MR-IVW	glycine	HMDB0000123	histidine	HMDB0000177	met-d-Gly	met-d-His	3:48534270-49826414	0.411868773881629	0.154027951261793	0.0074955306891705	1.0
MR-IVW	glycine	HMDB0000123	histidine	HMDB0000177	met-d-Gly	met-d-His	3:125116791-126249375	-0.0772156817799726	0.109533427042192	0.480840827702041	5.0
MR-IVW	glycine	HMDB0000123	histidine	HMDB0000177	met-d-Gly	met-d-His	4:89427537-89927537	-0.200807268637433	0.179016059470044	0.261978244721315	1.0
MR-IVW	glycine	HMDB0000123	histidine	HMDB0000177	met-d-Gly	met-d-His	4:102676923-103438709	0.223175851972996	0.150429027328044	0.137916221653856	1.0
MR-IVW	glycine	HMDB0000123	histidine	HMDB0000177	met-d-Gly	met-d-His	5:55607548-56107548	-0.226568056877331	0.193237875625713	0.241003333084723	1.0
MR-IVW	glycine	HMDB0000123	histidine	HMDB0000177	met-d-Gly	met-d-His	5:90005685-90505685	-0.322912219956377	0.139388164881124	0.0205233420328096	1.0
MR-IVW	glycine	HMDB0000123	histidine	HMDB0000177	met-d-Gly	met-d-His	5:131427047-131927047	0.112733706221317	0.174780479066407	0.518926083684835	1.0
MR-IVW	glycine	HMDB0000123	histidine	HMDB0000177	met-d-Gly	met-d-His	6:131620261-132120261	-0.0781461463875782	0.19556679340259	0.689459986784297	1.0
MR-IVW	glycine	HMDB0000123	histidine	HMDB0000177	met-d-Gly	met-d-His	6:160518860-161018860	-0.0685149009664432	0.168598447281962	0.684464005374282	1.0
MR-IVW	glycine	HMDB0000123	histidine	HMDB0000177	met-d-Gly	met-d-His	7:55560073-56715237	-0.097189301544846	0.0635743089419217	0.126326132484186	1.0
MR-IVW	glycine	HMDB0000123	histidine	HMDB0000177	met-d-Gly	met-d-His	8:8915380-9434231	0.191601572066286	0.0503330634905336	0.0001408481189275	2.0
MR-IVW	glycine	HMDB0000123	histidine	HMDB0000177	met-d-Gly	met-d-His	8:17169461-17669461	0.624705074309715	0.155907741819316	6.15236609095504e-05	1.0
MR-IVW	glycine	HMDB0000123	histidine	HMDB0000177	met-d-Gly	met-d-His	8:116710729-117210729	0.0252045046164692	0.16650895814552	0.879683646634466	1.0
MR-IVW	glycine	HMDB0000123	histidine	HMDB0000177	met-d-Gly	met-d-His	8:126212070-126756694	0.250409994429821	0.0810047111530746	0.0019928109657282	2.0
MR-IVW	glycine	HMDB0000123	histidine	HMDB0000177	met-d-Gly	met-d-His	9:5668443-7086536	-0.114102603568217	0.0581353839189405	0.0496804720677198	4.0
MR-IVW	glycine	HMDB0000123	histidine	HMDB0000177	met-d-Gly	met-d-His	11:8005408-8505408	0.87522394350096	0.148169349963255	3.4857080536799e-09	1.0
MR-IVW	glycine	HMDB0000123	histidine	HMDB0000177	met-d-Gly	met-d-His	12:115016-615016	-0.0408312795761392	0.146216535494253	0.780051337050634	1.0
MR-IVW	glycine	HMDB0000123	histidine	HMDB0000177	met-d-Gly	met-d-His	12:21136493-21636493	0.524991890202543	0.17213650427979	0.0022894960666367	1.0
MR-IVW	glycine	HMDB0000123	histidine	HMDB0000177	met-d-Gly	met-d-His	12:46468358-47667420	0.111136692558052	0.08770880545699	0.205116008999615	2.0
MR-IVW	glycine	HMDB0000123	histidine	HMDB0000177	met-d-Gly	met-d-His	12:56615338-57115338	1.15956352342317	0.105233316600926	3.09556144437966e-28	1.0
MR-IVW	glycine	HMDB0000123	histidine	HMDB0000177	met-d-Gly	met-d-His	12:57516305-58016305	-0.534975805679112	0.165163767964112	0.001199231934521	1.0
MR-IVW	glycine	HMDB0000123	histidine	HMDB0000177	met-d-Gly	met-d-His	12:59343804-59843804	0.0657333177000719	0.178974293703479	0.713411674866431	1.0
MR-IVW	glycine	HMDB0000123	histidine	HMDB0000177	met-d-Gly	met-d-His	13:50472895-50972895	0.343718832498222	0.183444171400714	0.0609721704396581	1.0
MR-IVW	glycine	HMDB0000123	histidine	HMDB0000177	met-d-Gly	met-d-His	15:42451374-42951374	0.427408901038078	0.173458113714434	0.0137378192414154	1.0
MR-IVW	glycine	HMDB0000123	histidine	HMDB0000177	met-d-Gly	met-d-His	15:43028726-44613739	0.808985403400891	0.126431959088742	1.56825331512682e-10	1.0
MR-IVW	glycine	HMDB0000123	histidine	HMDB0000177	met-d-Gly	met-d-His	15:58180763-58713267	-0.0746968434746131	0.0980562344964455	0.446193966202834	2.0
MR-IVW	glycine	HMDB0000123	histidine	HMDB0000177	met-d-Gly	met-d-His	16:79678196-80178196	0.503330588198718	0.172752222812139	0.0035728929335046	1.0
MR-IVW	glycine	HMDB0000123	histidine	HMDB0000177	met-d-Gly	met-d-His	16:80626853-81422810	-0.0508220707070771	0.044656306385783	0.255090617184229	3.0
MR-IVW	glycine	HMDB0000123	histidine	HMDB0000177	met-d-Gly	met-d-His	17:45235982-45996386	0.16164828725456	0.0991517042222302	0.103035414908422	1.0
MR-IVW	glycine	HMDB0000123	histidine	HMDB0000177	met-d-Gly	met-d-His	19:17984588-18484588	-0.546599526193049	0.122733023160936	8.44560284235776e-06	1.0
MR-IVW	glycine	HMDB0000123	histidine	HMDB0000177	met-d-Gly	met-d-His	19:33473705-33973705	0.337217318566928	0.196707690223943	0.086472406503758	1.0
MR-IVW	glycine	HMDB0000123	histidine	HMDB0000177	met-d-Gly	met-d-His	19:41103107-41603107	-0.112848844175029	0.180599700581513	0.532065435804874	1.0
MR-IVW	2-aminobutyrate	HMDB0000452	retinol (vitamin a)	HMDB0000305	GCST90200305	GCST90200405	2:64970910-65470910	0.0210179646936612	0.094156640380793	0.823361646636042	1.0
MR-IVW	2-aminobutyrate	HMDB0000452	retinol (vitamin a)	HMDB0000305	GCST90200305	GCST90200405	4:88993818-89493818	0.165014593523256	0.128290693290807	0.198353951746528	1.0
MR-IVW	glutamine	HMDB0000641	paraxanthine	HMDB0001860	bioa_006	M18254	2:27200724-28253174	0.350930170180484	0.253864378428435	0.166863357885141	1.0
MR-IVW	glutamine	HMDB0000641	paraxanthine	HMDB0001860	bioa_006	M18254	2:191299636-192089976	-0.529542712955934	0.34135811248399	0.120834106242316	1.0
MR-IVW	glutamine	HMDB0000641	paraxanthine	HMDB0001860	bioa_006	M18254	6:20469561-20969561	0.840118204152552	0.631947321707673	0.183712158553476	1.0
MR-IVW	glutamine	HMDB0000641	paraxanthine	HMDB0001860	bioa_006	M18254	7:72732874-73232874	-0.106327563668651	0.456322460744639	0.815753866770077	1.0
MR-IVW	glutamine	HMDB0000641	paraxanthine	HMDB0001860	bioa_006	M18254	8:17122121-17622121	-1.25938890541103	0.625164276786768	0.0439578249087604	1.0
MR-IVW	glutamine	HMDB0000641	paraxanthine	HMDB0001860	bioa_006	M18254	8:134082558-134582558	-0.748019048103897	0.636927110266685	0.240227396856567	1.0
MR-IVW	glutamine	HMDB0000641	paraxanthine	HMDB0001860	bioa_006	M18254	9:4032942-4532942	-0.972970628187301	0.542311497678168	0.0727943929305394	1.0
MR-IVW	glutamine	HMDB0000641	paraxanthine	HMDB0001860	bioa_006	M18254	10:64798306-65565800	0.23414218743121	0.636866749812903	0.713136420707278	1.0
MR-IVW	glutamine	HMDB0000641	paraxanthine	HMDB0001860	bioa_006	M18254	10:99109412-99609412	-0.258901136952551	0.264992928410259	0.328563461937904	1.0
MR-IVW	glutamine	HMDB0000641	paraxanthine	HMDB0001860	bioa_006	M18254	11:8003049-8503049	-0.0717334628663499	0.487787547491183	0.883085590508199	1.0
MR-IVW	glutamine	HMDB0000641	paraxanthine	HMDB0001860	bioa_006	M18254	12:46679007-47711183	0.155891796648281	0.280605233966905	0.578514721507943	1.0
MR-IVW	glutamine	HMDB0000641	paraxanthine	HMDB0001860	bioa_006	M18254	12:56615040-57375879	-0.0649101128850717	0.0983793898414363	0.509386153315643	1.0
MR-IVW	glutamine	HMDB0000641	paraxanthine	HMDB0001860	bioa_006	M18254	12:59344212-60165849	-0.377159155082038	0.411796220344673	0.359725719798204	1.0
MR-IVW	glutamine	HMDB0000641	paraxanthine	HMDB0001860	bioa_006	M18254	14:100594368-101094368	0.108030080015788	0.565080418544125	0.84838733736806	1.0
MR-IVW	glutamine	HMDB0000641	paraxanthine	HMDB0001860	bioa_006	M18254	15:58477325-58977325	0.2442228517395	0.600656202926882	0.684306640652094	1.0
MR-IVW	phenylalanine	HMDB0000159	2-hydroxyglutarate	HMDB0059655	bioa_016	M37253	1:94441240-94941240	-0.857108898526964	0.657781247706737	0.192564416267237	1.0
MR-IVW	phenylalanine	HMDB0000159	2-hydroxyglutarate	HMDB0059655	bioa_016	M37253	3:186202917-186702917	-0.739908960852251	0.524102180603678	0.158019253847399	1.0
MR-IVW	phenylalanine	HMDB0000159	2-hydroxyglutarate	HMDB0059655	bioa_016	M37253	4:155231289-155731289	-0.27733379859926	0.504243270180473	0.582319373576693	1.0
MR-IVW	phenylalanine	HMDB0000159	2-hydroxyglutarate	HMDB0059655	bioa_016	M37253	4:186893802-187393802	-0.0945669525292808	0.240054571805102	0.693625785030421	1.0
MR-IVW	phenylalanine	HMDB0000159	2-hydroxyglutarate	HMDB0059655	bioa_016	M37253	5:176539719-177067143	-0.0598154597504822	0.40235864828181	0.881820311526656	2.0
MR-IVW	phenylalanine	HMDB0000159	2-hydroxyglutarate	HMDB0059655	bioa_016	M37253	6:52381188-52881188	-0.246001986669935	0.623205032897172	0.693037110067265	1.0
MR-IVW	phenylalanine	HMDB0000159	2-hydroxyglutarate	HMDB0059655	bioa_016	M37253	11:57020509-57520509	0.56321042690985	0.51874644583802	0.277605418363564	1.0
MR-IVW	phenylalanine	HMDB0000159	2-hydroxyglutarate	HMDB0059655	bioa_016	M37253	12:103007876-103562619	-0.351459377403744	0.193054247858766	0.0686796499539277	2.0
MR-IVW	phenylalanine	HMDB0000159	2-hydroxyglutarate	HMDB0059655	bioa_016	M37253	14:55086875-55586875	0.176957685627281	0.668506812369729	0.791236045636807	1.0
MR-IVW	phenylalanine	HMDB0000159	2-hydroxyglutarate	HMDB0059655	bioa_016	M37253	19:45142254-45642254	-0.0977522389819926	0.65982761312848	0.882225851923454	1.0
MR-IVW	cholesterol	HMDB0000067	cysteinylglycine	HMDB0000078	M00063	GCST90200364	1:109571511-110071511	-0.106653361351239	0.172514771580647	0.536425440680449	1.0
MR-IVW	serine	HMDB0000187	2-oxoarginine*	HMDB0004225	M32315	GCST90199903	1:119966025-120466025	-0.0414234698051214	0.0911817170998163	0.649615948957471	1.0
MR-IVW	serine	HMDB0000187	2-oxoarginine*	HMDB0004225	M32315	GCST90199903	2:211323559-211823559	-0.0799461673446992	0.12169795253925	0.511230516857533	1.0
MR-IVW	serine	HMDB0000187	2-oxoarginine*	HMDB0004225	M32315	GCST90199903	7:55822010-56322010	0.0095394835125586	0.163855446266131	0.953574267827046	1.0
MR-IVW	asparagine	HMDB0000168	sarcosine	HMDB0000271	bioa_003	bioa_031	2:27480940-27980940	0.271827233023705	0.149437731184005	0.0689114300786247	1.0
MR-IVW	asparagine	HMDB0000168	sarcosine	HMDB0000271	bioa_003	bioa_031	4:178111051-178611051	-0.167334355832329	0.172331983349465	0.331548278577787	1.0
MR-IVW	asparagine	HMDB0000168	sarcosine	HMDB0000271	bioa_003	bioa_031	7:97252737-97752737	-0.0336923906921565	0.127622692015746	0.791779918751178	1.0
MR-IVW	asparagine	HMDB0000168	sarcosine	HMDB0000271	bioa_003	bioa_031	11:61853420-62353420	-0.154800634919094	0.113075701182683	0.170999274909837	1.0
MR-IVW	asparagine	HMDB0000168	sarcosine	HMDB0000271	bioa_003	bioa_031	12:46900176-47400176	0.361225926794774	0.195574405411355	0.0647471402889739	1.0
MR-IVW	asparagine	HMDB0000168	sarcosine	HMDB0000271	bioa_003	bioa_031	14:103514503-104812812	-0.0120157990694005	0.0409615437661048	0.769259673239249	3.0
MR-IVW	histidine	HMDB0000177	phenylethylamine	HMDB0012275	GCST90200377	bioa_015	2:211293055-211793055	0.109612354684886	0.172075910023369	0.524124843597983	1.0
MR-IVW	histidine	HMDB0000177	phenylethylamine	HMDB0012275	GCST90200377	bioa_015	12:96129884-96629884	0.0427862098712941	0.14028265531572	0.760366152319674	1.0
MR-IVW	hypotaurine	HMDB0000965	threonine	HMDB0000167	GCST90200379	bioa_019	4:138793652-139293652	0.0912540059659248	0.0724238142586697	0.207669362242596	1.0
MR-IVW	7-methylxanthine	HMDB0001991	methionine sulfoxide	HMDB0002005	GCST90199754	GCST90199625	1:197801712-198301712	-0.0278153648585715	0.178559322659135	0.876209112940857	1.0
MR-IVW	7-methylxanthine	HMDB0001991	methionine sulfoxide	HMDB0002005	GCST90199754	GCST90199625	15:74777880-75578595	-0.0820850242137711	0.160195356991625	0.608367058107281	1.0
MR-IVW	histidine	HMDB0000177	5-acetylamino-6-formylamino-3-methyluracil	HMDB0011105	bioa_009	GCST90200680	2:27492603-27992603	0.195856178887723	0.570014225518308	0.731148060254076	1.0
MR-IVW	histidine	HMDB0000177	5-acetylamino-6-formylamino-3-methyluracil	HMDB0011105	bioa_009	GCST90200680	2:211331245-211831245	-0.531327243114247	0.351716568121271	0.130872857399854	1.0
MR-IVW	histidine	HMDB0000177	5-acetylamino-6-formylamino-3-methyluracil	HMDB0011105	bioa_009	GCST90200680	3:186208322-186708322	0.716318476087465	0.442114735853126	0.10518729064321	1.0
MR-IVW	histidine	HMDB0000177	5-acetylamino-6-formylamino-3-methyluracil	HMDB0011105	bioa_009	GCST90200680	4:186893802-187393802	-0.165062564747947	0.297961461170325	0.579597415368759	1.0
MR-IVW	histidine	HMDB0000177	5-acetylamino-6-formylamino-3-methyluracil	HMDB0011105	bioa_009	GCST90200680	12:56615040-57115040	0.0263690969221804	0.438625904357026	0.952062044711262	1.0
MR-IVW	histidine	HMDB0000177	5-acetylamino-6-formylamino-3-methyluracil	HMDB0011105	bioa_009	GCST90200680	12:96083535-96730076	-0.0051779102953875	0.189581097001173	0.978210585545648	3.0
MR-IVW	histidine	HMDB0000177	5-acetylamino-6-formylamino-3-methyluracil	HMDB0011105	bioa_009	GCST90200680	14:21229605-21729605	0.173990359061085	0.575541611497569	0.762417908698268	1.0
MR-IVW	histidine	HMDB0000177	5-acetylamino-6-formylamino-3-methyluracil	HMDB0011105	bioa_009	GCST90200680	15:58473939-58973939	-0.197545068286242	0.59032720946873	0.737899260398544	1.0
MR-IVW	5-oxoproline	HMDB0000267	kynurenine	HMDB0000684	M01494	M15140	8:144903138-145403138	-0.0299387046985797	0.0507656297062879	0.555362566713582	1.0
MR-IVW	trans-urocanate	HMDB0000301	kynurenine	HMDB0000684	GCST90200416	GCST90199636	8:17963874-18463874	-0.284693030241249	0.177955707896106	0.109643596369225	1.0
MR-IVW	trans-urocanate	HMDB0000301	kynurenine	HMDB0000684	GCST90200416	GCST90199636	12:96124750-96624750	0.0297165049418123	0.0531210514366899	0.575881198892358	1.0
MR-IVW	trans-urocanate	HMDB0000301	kynurenine	HMDB0000684	GCST90200416	GCST90199636	19:51269710-51769710	-0.0588323230890654	0.177134812690007	0.739788805699481	1.0
MR-IVW	citrate	HMDB0000094	taurocholate	HMDB0000036	GCST90200304	M18497	5:14503745-15117020	0.273265868101571	0.270229580678221	0.311903510852472	1.0
MR-IVW	citrate	HMDB0000094	taurocholate	HMDB0000036	GCST90200304	M18497	17:6357018-6961881	-0.214567979390423	0.131352554419346	0.102358150548301	3.0
MR-IVW	citrate	HMDB0000094	taurocholate	HMDB0000036	GCST90200304	M18497	22:19003274-19503274	0.0566009983767497	0.228976766160487	0.804760401488793	1.0
MR-IVW	leucine	HMDB0000687	dihydroorotate	HMDB03349	bioa_011	GCST90200444	2:27480940-27980940	-0.783761572168312	0.539163782765116	0.146040208528738	1.0
MR-IVW	leucine	HMDB0000687	dihydroorotate	HMDB03349	bioa_011	GCST90200444	4:88972827-89472827	0.0538738884948637	0.21902993956945	0.805708656829164	1.0
MR-IVW	leucine	HMDB0000687	dihydroorotate	HMDB03349	bioa_011	GCST90200444	11:116336283-116883862	0.797408900723381	0.587652928845639	0.174800743300988	1.0
MR-IVW	leucine	HMDB0000687	dihydroorotate	HMDB03349	bioa_011	GCST90200444	15:58477325-58977325	0.396459498690698	0.497352533326576	0.425369844120147	1.0
MR-IVW	leucine	HMDB0000687	dihydroorotate	HMDB03349	bioa_011	GCST90200444	16:70059237-70559237	-0.254821126209043	0.319706777201038	0.425424101431231	1.0
MR-IVW	trans-urocanate	HMDB0000301	glucose	HMDB0000122	GCST90200416	met-d-Glucose	8:17963874-18463874	0.0999691581780429	0.047680672006399	0.036025540983715	1.0
MR-IVW	trans-urocanate	HMDB0000301	glucose	HMDB0000122	GCST90200416	met-d-Glucose	12:96124750-96624750	-0.0247329229158538	0.0142311680678388	0.0822213037942125	1.0
MR-IVW	trans-urocanate	HMDB0000301	glucose	HMDB0000122	GCST90200416	met-d-Glucose	19:51269710-51769710	0.0521720324064203	0.0474543353794765	0.271586867925579	1.0
MR-IVW	creatinine	HMDB0000562	alanine	HMDB0000161	M00513	met-d-Ala	7:23845366-24345366	-0.0441901836608499	0.0438732300241898	0.313826995260465	1.0
MR-IVW	n-formylanthranilic acid	HMDB0004089	glycerol	HMDB0000131	GCST90199960	M15122	2:143548189-144048189	-0.132461840886492	0.123326541515009	0.282789483323739	1.0
MR-IVW	n-formylanthranilic acid	HMDB0004089	glycerol	HMDB0000131	GCST90199960	M15122	17:75643177-76448530	0.0903799697739276	0.056677630557917	0.11079452709183	3.0
MR-IVW	glycochenodeoxycholate	HMDB0000637	alpha-ketobutyrate	HMDB0000005	M32346	GCST90200438	6:156877825-157377825	0.0738803289015466	0.153261514201344	0.6297675725743	1.0
MR-IVW	hypotaurine	HMDB0000965	allantoin	HMDB0000462	GCST90200379	M01107	4:138793652-139293652	0.106866067990933	0.169511694054583	0.528410159737608	1.0
MR-IVW	inositol 1-phosphate (i1p)	HMDB0000213	1,7-dimethylurate	HMDB0011103	M01481	M34400	1:5349333-5849333	-0.127426314267281	0.0982000953986385	0.194418273537415	1.0
MR-IVW	inositol 1-phosphate (i1p)	HMDB0000213	1,7-dimethylurate	HMDB0011103	M01481	M34400	4:31607204-32397858	-0.0082798931278211	0.0934445081568452	0.929393771944141	1.0
MR-IVW	inositol 1-phosphate (i1p)	HMDB0000213	1,7-dimethylurate	HMDB0011103	M01481	M34400	4:66148855-66648855	0.0758575250622199	0.0965459409882793	0.432034892005005	1.0
MR-IVW	inositol 1-phosphate (i1p)	HMDB0000213	1,7-dimethylurate	HMDB0011103	M01481	M34400	6:20616244-21116244	-0.0469232270153935	0.0998366532242426	0.638355017565116	1.0
MR-IVW	inositol 1-phosphate (i1p)	HMDB0000213	1,7-dimethylurate	HMDB0011103	M01481	M34400	10:114775621-115275621	0.0522773997495327	0.0961530745393194	0.586655282753791	1.0
MR-IVW	inositol 1-phosphate (i1p)	HMDB0000213	1,7-dimethylurate	HMDB0011103	M01481	M34400	12:47079779-47579779	-0.0220026894187234	0.0985337830490665	0.823301271694326	1.0
MR-IVW	inositol 1-phosphate (i1p)	HMDB0000213	1,7-dimethylurate	HMDB0011103	M01481	M34400	12:62771708-63271708	0.029780413994481	0.0992680466482699	0.764177155622094	1.0
MR-IVW	inositol 1-phosphate (i1p)	HMDB0000213	1,7-dimethylurate	HMDB0011103	M01481	M34400	14:96380570-96880570	0.135402173839873	0.100318209768003	0.177103640201511	1.0
MR-IVW	inositol 1-phosphate (i1p)	HMDB0000213	1,7-dimethylurate	HMDB0011103	M01481	M34400	15:77060646-77560646	-0.11380748120829	0.0948395676735756	0.230139340443418	1.0
MR-IVW	n-acetylornithine	HMDB0003357	ornithine	HMDB0000214	bioa_023	bioa_014	2:72878681-74437061	0.0092696768658408	0.0159435589054987	0.560967021247857	7.0
MR-IVW	n-acetylornithine	HMDB0003357	ornithine	HMDB0000214	bioa_023	bioa_014	5:950573-1450573	-0.0218800457421562	0.142078219104913	0.877609735585079	1.0
MR-IVW	n-acetylornithine	HMDB0003357	ornithine	HMDB0000214	bioa_023	bioa_014	14:23348952-23848952	0.0849569551300459	0.181531955406079	0.63978458970683	1.0
MR-IVW	n-acetylornithine	HMDB0003357	ornithine	HMDB0000214	bioa_023	bioa_014	17:37301988-37801988	-0.0447161982666886	0.166231220322266	0.787929682666542	1.0
MR-IVW	histidine	HMDB0000177	taurine	HMDB0000251	GCST90200377	bioa_034	2:211293055-211793055	0.219814792173098	0.103784132281915	0.0341750676847967	1.0
MR-IVW	histidine	HMDB0000177	taurine	HMDB0000251	GCST90200377	bioa_034	12:96129884-96629884	-0.0025384553972037	0.084615179906794	0.976067053171775	1.0
MR-IVW	alpha-aminoadipic acid	HMDB0000510	sarcosine	HMDB0000271	bioa_025	GCST90200291	3:2996317-3496317	0.106640968634959	0.243043512081769	0.660825913601378	1.0
MR-IVW	alpha-aminoadipic acid	HMDB0000510	sarcosine	HMDB0000271	bioa_025	GCST90200291	5:36380209-36880209	-0.193832259282584	0.182911153437323	0.289277843570627	1.0
MR-IVW	cysteinylglycine	HMDB0000078	5-oxoproline	HMDB0000267	GCST90200364	M01494	16:15885043-16385043	0.334672954889405	0.185929419383003	0.0718606382258513	1.0
MR-IVW	cysteinylglycine	HMDB0000078	5-oxoproline	HMDB0000267	GCST90200364	M01494	16:89076223-90262231	-0.0300063811384669	0.0750159528461681	0.689156516779355	1.0
MR-IVW	sulfate*	HMDB01448	histidine	HMDB0000177	GCST90199896	M00059	7:122557611-123057611	-0.227948586793431	0.182358869434744	0.21129954733371	1.0
MR-IVW	threonine	HMDB0000167	xanthine	HMDB0000292	GCST90200432	M03147	2:27589369-28089369	0.180946468896541	0.180946468896541	0.317310507862914	1.0
MR-IVW	threonine	HMDB0000167	xanthine	HMDB0000292	GCST90200432	M03147	14:100594368-101094368	0.0629704751429683	0.202904864349566	0.756298745303896	1.0
MR-IVW	hypotaurine	HMDB0000965	dehydroepiandrosterone sulfate (dhea-s)	HMDB0001032	GCST90200379	GCST90199673	4:138793652-139293652	-0.0132206046389245	0.136504117500957	0.922844464077884	1.0
MR-IVW	hypotaurine	HMDB0000965	dehydroepiandrosterone sulfate (dhea-s)	HMDB0001032	GCST90200379	GCST90199673	5:114821656-115321656	0.165120933948727	0.160266987352264	0.302875474452985	1.0
MR-IVW	hypotaurine	HMDB0000965	dehydroepiandrosterone sulfate (dhea-s)	HMDB0001032	GCST90200379	GCST90199673	19:47031255-47531255	-0.0817773708403275	0.176325415392066	0.642800620624834	1.0
MR-IVW	docosahexaenoate (dha; 22:6n3)	HMDB0002183	glutamine	HMDB0000641	GCST90199651	bioa_006	11:61376206-61876206	-0.136476302178268	0.0564184796106929	0.0155632402099943	1.0
MR-IVW	alanine	HMDB0000161	isoursodeoxycholate	HMDB0000686	met-d-Ala	GCST90199892	1:206970800-207470800	-0.142159639420653	0.355627659715338	0.689345875681078	1.0
MR-IVW	alanine	HMDB0000161	isoursodeoxycholate	HMDB0000686	met-d-Ala	GCST90199892	2:27480940-28253616	0.993872559187221	0.439363330320885	0.0236928045237562	1.0
MR-IVW	alanine	HMDB0000161	isoursodeoxycholate	HMDB0000686	met-d-Ala	GCST90199892	2:64970910-65916674	-0.105252186144658	0.298651048730747	0.724519329145958	2.0
MR-IVW	alanine	HMDB0000161	isoursodeoxycholate	HMDB0000686	met-d-Ala	GCST90199892	2:211290507-211790507	-0.505963785124746	0.584592071820365	0.386765028793331	1.0
MR-IVW	alanine	HMDB0000161	isoursodeoxycholate	HMDB0000686	met-d-Ala	GCST90199892	3:122879946-123379946	0.785590232068245	0.599925233391274	0.190371730585144	1.0
MR-IVW	alanine	HMDB0000161	isoursodeoxycholate	HMDB0000686	met-d-Ala	GCST90199892	3:159754026-160551365	-0.310382955970367	0.416032094845551	0.455634000484712	1.0
MR-IVW	alanine	HMDB0000161	isoursodeoxycholate	HMDB0000686	met-d-Ala	GCST90199892	4:88958565-89458565	-0.334220402495027	0.470289169066353	0.477288755929865	1.0
MR-IVW	alanine	HMDB0000161	isoursodeoxycholate	HMDB0000686	met-d-Ala	GCST90199892	5:35692098-36469710	-1.40254391467491	0.526989730910167	0.0077810555090336	1.0
MR-IVW	alanine	HMDB0000161	isoursodeoxycholate	HMDB0000686	met-d-Ala	GCST90199892	6:20453952-20953952	0.0727971147257851	0.468022004959828	0.876393984926145	1.0
MR-IVW	alanine	HMDB0000161	isoursodeoxycholate	HMDB0000686	met-d-Ala	GCST90199892	7:94972201-95472201	0.134912337256364	0.666901435472358	0.839684337009772	1.0
MR-IVW	alanine	HMDB0000161	isoursodeoxycholate	HMDB0000686	met-d-Ala	GCST90199892	8:17128898-17669461	0.0732693355252306	0.49382248182954	0.882049346049228	1.0
MR-IVW	alanine	HMDB0000161	isoursodeoxycholate	HMDB0000686	met-d-Ala	GCST90199892	8:49725746-50225746	-0.83585331856093	0.598463592610067	0.16251425092039	1.0
MR-IVW	alanine	HMDB0000161	isoursodeoxycholate	HMDB0000686	met-d-Ala	GCST90199892	8:117935733-118435733	-0.101705668335291	0.536364394676903	0.84960654588825	1.0
MR-IVW	alanine	HMDB0000161	isoursodeoxycholate	HMDB0000686	met-d-Ala	GCST90199892	8:145497920-145997920	0.349502180845389	0.477612187859628	0.464309077670165	1.0
MR-IVW	alanine	HMDB0000161	isoursodeoxycholate	HMDB0000686	met-d-Ala	GCST90199892	9:4033137-4533137	-0.450640129996979	0.554465950048057	0.416363549644182	1.0
MR-IVW	alanine	HMDB0000161	isoursodeoxycholate	HMDB0000686	met-d-Ala	GCST90199892	11:8005408-8505408	-0.0721846534475503	0.324336663538922	0.82387728554081	1.0
MR-IVW	alanine	HMDB0000161	isoursodeoxycholate	HMDB0000686	met-d-Ala	GCST90199892	12:4040249-4540249	1.46364096675975	0.60888231831114	0.0162249441903555	1.0
MR-IVW	alanine	HMDB0000161	isoursodeoxycholate	HMDB0000686	met-d-Ala	GCST90199892	12:45894827-46394827	0.640888678387848	0.648161123963483	0.322770850301461	1.0
MR-IVW	alanine	HMDB0000161	isoursodeoxycholate	HMDB0000686	met-d-Ala	GCST90199892	12:46544011-47796599	0.0603975751481407	0.262958287949405	0.818336549281269	3.0
MR-IVW	alanine	HMDB0000161	isoursodeoxycholate	HMDB0000686	met-d-Ala	GCST90199892	12:56109642-56609642	-0.0425200419375238	0.650887192631876	0.947914215015485	1.0
MR-IVW	alanine	HMDB0000161	isoursodeoxycholate	HMDB0000686	met-d-Ala	GCST90199892	12:56610577-57110577	0.0604054344551662	0.237180002345487	0.798968859548049	1.0
MR-IVW	alanine	HMDB0000161	isoursodeoxycholate	HMDB0000686	met-d-Ala	GCST90199892	12:59740767-60240767	-0.322959384938302	0.444690230030429	0.46768124491547	1.0
MR-IVW	alanine	HMDB0000161	isoursodeoxycholate	HMDB0000686	met-d-Ala	GCST90199892	12:122367989-122867989	0.611732156112061	0.557598992110127	0.272605282552077	1.0
MR-IVW	alanine	HMDB0000161	isoursodeoxycholate	HMDB0000686	met-d-Ala	GCST90199892	12:132815816-133315816	0.50529219135642	0.661287519220615	0.44480549156875	1.0
MR-IVW	alanine	HMDB0000161	isoursodeoxycholate	HMDB0000686	met-d-Ala	GCST90199892	16:69383883-70933639	-0.313686681555595	0.252006739055479	0.213221773741407	4.0
MR-IVW	alanine	HMDB0000161	isoursodeoxycholate	HMDB0000686	met-d-Ala	GCST90199892	16:70994871-71494871	-1.1218779834685	0.643827856266419	0.0814188343352374	1.0
MR-IVW	alanine	HMDB0000161	isoursodeoxycholate	HMDB0000686	met-d-Ala	GCST90199892	17:79391534-79891534	-0.0484230214874129	0.510028835255015	0.924361108092575	1.0
MR-IVW	alanine	HMDB0000161	isoursodeoxycholate	HMDB0000686	met-d-Ala	GCST90199892	21:32796216-33296216	0.113539281568658	0.64956601651726	0.861242665263494	1.0
MR-IVW	alanine	HMDB0000161	isoursodeoxycholate	HMDB0000686	met-d-Ala	GCST90199892	22:18934095-19434095	-0.346822494735954	0.629177014235323	0.581474656352771	1.0
MR-IVW	histidine	HMDB0000177	biliverdin	HMDB0001008	met-d-His	M02137	1:168963261-169463261	0.103308433073655	0.743820718130334	0.889537951249031	1.0
MR-IVW	histidine	HMDB0000177	biliverdin	HMDB0001008	met-d-His	M02137	2:27491237-27991237	1.14036640522626	0.539362488958365	0.0344908717639674	1.0
MR-IVW	histidine	HMDB0000177	biliverdin	HMDB0001008	met-d-His	M02137	2:211290507-212074453	-0.155258478758837	0.416746442984244	0.709484121865154	1.0
MR-IVW	histidine	HMDB0000177	biliverdin	HMDB0001008	met-d-His	M02137	3:148408762-149190142	0.723115420412365	0.4031276549508	0.0728510252472234	2.0
MR-IVW	histidine	HMDB0000177	biliverdin	HMDB0001008	met-d-His	M02137	8:145389726-145889726	-0.651403978589653	0.617119558663884	0.29117131524531	1.0
MR-IVW	histidine	HMDB0000177	biliverdin	HMDB0001008	met-d-His	M02137	12:46932531-47432531	-0.823161051542887	0.717873010066473	0.251519411956153	1.0
MR-IVW	histidine	HMDB0000177	biliverdin	HMDB0001008	met-d-His	M02137	12:56610020-57110020	0.348603159057946	0.389615295417705	0.37092777927468	1.0
MR-IVW	histidine	HMDB0000177	biliverdin	HMDB0001008	met-d-His	M02137	12:95659569-96755187	0.154913446108268	0.29991596673506	0.605489292836837	3.0
MR-IVW	histidine	HMDB0000177	biliverdin	HMDB0001008	met-d-His	M02137	14:21241151-21765620	-1.25497843062201	0.722042384741432	0.0821940338390882	1.0
MR-IVW	histidine	HMDB0000177	biliverdin	HMDB0001008	met-d-His	M02137	14:94599201-95099201	0.610115876130011	0.622078932524715	0.326706554868583	1.0
MR-IVW	histidine	HMDB0000177	biliverdin	HMDB0001008	met-d-His	M02137	15:43028726-45092210	0.1845652234488	0.703654914398564	0.793093953356312	1.0
MR-IVW	histidine	HMDB0000177	biliverdin	HMDB0001008	met-d-His	M02137	20:38915692-39415692	1.26861223179722	0.634306115898608	0.0455002638963584	1.0
MR-IVW	citrate	HMDB0000094	n-formylanthranilic acid	HMDB0004089	GCST90200304	GCST90199960	5:14503745-15117020	0.0266579149573595	0.117923877628603	0.821154469880446	2.0
MR-IVW	citrate	HMDB0000094	n-formylanthranilic acid	HMDB0004089	GCST90200304	GCST90199960	17:6357018-6961881	-0.115118214689306	0.0822501296939487	0.161629734637347	3.0
MR-IVW	citrate	HMDB0000094	n-formylanthranilic acid	HMDB0004089	GCST90200304	GCST90199960	22:19003274-19503274	0.0255353388636218	0.128624770012369	0.842633679697755	1.0
MR-IVW	docosapentaenoate (n6 dpa; 22:5n6)	HMDB0001976	oleamide	HMDB0002117	GCST90199796	M32458	11:61347212-61847212	-0.0444587952327628	0.150048433910575	0.767003814165864	1.0
MR-IVW	thyroxine	HMDB0000248	n-acetyl-aspartyl-glutamate (naag)	HMDB0001067	GCST90200293	GCST90200684	2:234397317-234897317	-0.183582906885713	0.17177959679379	0.285199487718171	1.0
MR-IVW	thyroxine	HMDB0000248	n-acetyl-aspartyl-glutamate (naag)	HMDB0001067	GCST90200293	GCST90200684	12:121166650-121666650	-0.0933589378321843	0.189467363734544	0.622193367570339	1.0
MR-IVW	glycine	HMDB0000123	7-methylxanthine	HMDB0001991	met-d-Gly	GCST90199754	1:11606378-12106378	-0.167717513186106	0.668328611147629	0.801852248038639	1.0
MR-IVW	glycine	HMDB0000123	7-methylxanthine	HMDB0001991	met-d-Gly	GCST90199754	1:75982013-76482013	-0.0516528627655547	0.378094500722206	0.89133620120947	1.0
MR-IVW	glycine	HMDB0000123	7-methylxanthine	HMDB0001991	met-d-Gly	GCST90199754	1:120004506-120504506	-0.0591459436022558	0.451269202658744	0.895723282481334	2.0
MR-IVW	glycine	HMDB0000123	7-methylxanthine	HMDB0001991	met-d-Gly	GCST90199754	1:151589838-152089838	0.0166683654897623	0.73322591362087	0.981863316847689	1.0
MR-IVW	glycine	HMDB0000123	7-methylxanthine	HMDB0001991	met-d-Gly	GCST90199754	2:165276338-165776338	-0.750844810049973	0.601747042975196	0.212113531255276	1.0
MR-IVW	glycine	HMDB0000123	7-methylxanthine	HMDB0001991	met-d-Gly	GCST90199754	2:208538752-212979649	-0.0596161645870384	0.0271033706882074	0.0278363603176423	61.0
MR-IVW	glycine	HMDB0000123	7-methylxanthine	HMDB0001991	met-d-Gly	GCST90199754	2:226790540-227290540	1.02132558103244	0.667980605886761	0.126270666090052	1.0
MR-IVW	glycine	HMDB0000123	7-methylxanthine	HMDB0001991	met-d-Gly	GCST90199754	3:12110357-12610357	0.145321667685258	0.680906537291906	0.830996410325616	1.0
MR-IVW	glycine	HMDB0000123	7-methylxanthine	HMDB0001991	met-d-Gly	GCST90199754	3:48534270-49826414	-0.296270315249658	0.611314558280857	0.627928452629513	1.0
MR-IVW	glycine	HMDB0000123	7-methylxanthine	HMDB0001991	met-d-Gly	GCST90199754	3:125116791-126249375	-0.276497900076628	0.167397188852471	0.0985860206480866	5.0
MR-IVW	glycine	HMDB0000123	7-methylxanthine	HMDB0001991	met-d-Gly	GCST90199754	4:102676923-103438709	0.0071295342548693	0.569411535352174	0.990010043134964	1.0
MR-IVW	glycine	HMDB0000123	7-methylxanthine	HMDB0001991	met-d-Gly	GCST90199754	5:90005685-90505685	-0.357171844503735	0.566783614141421	0.528581270774497	1.0
MR-IVW	glycine	HMDB0000123	7-methylxanthine	HMDB0001991	met-d-Gly	GCST90199754	5:131427047-131927047	-0.487779028143619	0.653501054811567	0.455420421778599	1.0
MR-IVW	glycine	HMDB0000123	7-methylxanthine	HMDB0001991	met-d-Gly	GCST90199754	6:131620261-132120261	0.302472769072647	0.740255007116696	0.682828696249409	1.0
MR-IVW	glycine	HMDB0000123	7-methylxanthine	HMDB0001991	met-d-Gly	GCST90199754	6:160518860-161018860	0.306296341394629	0.642458683200748	0.633535537858695	1.0
MR-IVW	glycine	HMDB0000123	7-methylxanthine	HMDB0001991	met-d-Gly	GCST90199754	7:55560073-56715237	-0.296308390536072	0.25953229903308	0.253578156477932	2.0
MR-IVW	glycine	HMDB0000123	7-methylxanthine	HMDB0001991	met-d-Gly	GCST90199754	8:8915380-9434231	0.182271633630529	0.310866963529853	0.557651598390548	2.0
MR-IVW	glycine	HMDB0000123	7-methylxanthine	HMDB0001991	met-d-Gly	GCST90199754	8:17169461-17669461	-0.306904741270246	0.590175474750188	0.603047638581286	1.0
MR-IVW	glycine	HMDB0000123	7-methylxanthine	HMDB0001991	met-d-Gly	GCST90199754	8:126212070-126756694	-0.125935569825827	0.390699606566175	0.747200060481625	2.0
MR-IVW	glycine	HMDB0000123	7-methylxanthine	HMDB0001991	met-d-Gly	GCST90199754	9:5668443-7086536	0.417577707769122	0.203082704847045	0.0397636929777216	4.0
MR-IVW	glycine	HMDB0000123	7-methylxanthine	HMDB0001991	met-d-Gly	GCST90199754	11:8005408-8505408	-0.573022657479293	0.560901378328951	0.306965353671642	1.0
MR-IVW	glycine	HMDB0000123	7-methylxanthine	HMDB0001991	met-d-Gly	GCST90199754	12:115016-615016	-0.0649158953710236	0.63675439374949	0.918797877075933	1.0
MR-IVW	glycine	HMDB0000123	7-methylxanthine	HMDB0001991	met-d-Gly	GCST90199754	12:21136493-21636493	-0.304044517067011	0.658851171008688	0.644456576650783	1.0
MR-IVW	glycine	HMDB0000123	7-methylxanthine	HMDB0001991	met-d-Gly	GCST90199754	12:46468358-47667420	0.221039044756651	0.331989967239952	0.505538705029087	2.0
MR-IVW	glycine	HMDB0000123	7-methylxanthine	HMDB0001991	met-d-Gly	GCST90199754	12:56615338-57115338	0.0547990539978385	0.398540588897206	0.890636142037129	1.0
MR-IVW	glycine	HMDB0000123	7-methylxanthine	HMDB0001991	met-d-Gly	GCST90199754	12:57516305-58016305	1.04664601621279	0.632496384858085	0.0979679618292744	1.0
MR-IVW	glycine	HMDB0000123	7-methylxanthine	HMDB0001991	met-d-Gly	GCST90199754	12:59343804-59843804	0.515254347557755	0.677431996102283	0.446896397848168	1.0
MR-IVW	glycine	HMDB0000123	7-methylxanthine	HMDB0001991	met-d-Gly	GCST90199754	13:50472895-50972895	-1.51164359231523	0.694180870606241	0.0294363310054948	1.0
MR-IVW	glycine	HMDB0000123	7-methylxanthine	HMDB0001991	met-d-Gly	GCST90199754	14:100551720-101051720	0.664722098684042	0.695579962248285	0.339255552320482	1.0
MR-IVW	glycine	HMDB0000123	7-methylxanthine	HMDB0001991	met-d-Gly	GCST90199754	15:42451374-42951374	-0.189364563799962	0.656590053723262	0.773035913924599	1.0
MR-IVW	glycine	HMDB0000123	7-methylxanthine	HMDB0001991	met-d-Gly	GCST90199754	15:43028726-44613739	0.383822365640257	0.478638113062732	0.422607829526184	1.0
MR-IVW	glycine	HMDB0000123	7-methylxanthine	HMDB0001991	met-d-Gly	GCST90199754	15:58180763-58713267	-0.085075041913015	0.389731160716528	0.827201912348697	2.0
MR-IVW	glycine	HMDB0000123	7-methylxanthine	HMDB0001991	met-d-Gly	GCST90199754	16:79678196-80178196	0.240585550884407	0.653922800391568	0.712939415991011	1.0
MR-IVW	glycine	HMDB0000123	7-methylxanthine	HMDB0001991	met-d-Gly	GCST90199754	16:80626853-81422810	-0.0339663054680414	0.176997240477418	0.847818169630825	2.0
MR-IVW	glycine	HMDB0000123	7-methylxanthine	HMDB0001991	met-d-Gly	GCST90199754	17:45235982-45996386	0.0883451182175356	0.375313480933119	0.813905885728454	1.0
MR-IVW	glycine	HMDB0000123	7-methylxanthine	HMDB0001991	met-d-Gly	GCST90199754	19:17984588-18484588	0.41374349850437	0.464587902938087	0.373165155810853	1.0
MR-IVW	biliverdin	HMDB0001008	choline	HMDB0000097	GCST90200706	M15506	2:233898737-234978158	0.0275391767111988	0.0279570194260845	0.32459749596281	2.0
MR-IVW	biliverdin	HMDB0001008	choline	HMDB0000097	GCST90200706	M15506	12:21102315-21602315	-0.220794244489196	0.141308316473086	0.118170245865336	1.0
MR-IVW	methionine	HMDB0000696	arginine	HMDB0000517	bioa_013	bioa_002	5:89993899-90493899	0.460237891607382	0.133016731678433	0.0005401753879268	1.0
MR-IVW	methionine	HMDB0000696	arginine	HMDB0000517	bioa_013	bioa_002	10:81796208-82296208	0.133592165359104	0.174630281515166	0.444271544624641	1.0
MR-IVW	methionine	HMDB0000696	arginine	HMDB0000517	bioa_013	bioa_002	12:46900176-47464292	0.650669741230994	0.122826468624513	1.17417097612371e-07	2.0
MR-IVW	methionine	HMDB0000696	arginine	HMDB0000517	bioa_013	bioa_002	12:56615040-57115040	0.684345532449108	0.174800902285849	9.04042078645003e-05	1.0
MR-IVW	arginine	HMDB0000517	hydroxy-n6,n6,n6-trimethyllysine*	HMDB01422	bioa_002	GCST90200240	2:24182937-24682937	-0.128066377024713	0.352774335765759	0.716585205905738	1.0
MR-IVW	arginine	HMDB0000517	hydroxy-n6,n6,n6-trimethyllysine*	HMDB01422	bioa_002	GCST90200240	2:211333022-211833022	-0.384633617676738	0.246442312140369	0.118583918359965	1.0
MR-IVW	arginine	HMDB0000517	hydroxy-n6,n6,n6-trimethyllysine*	HMDB01422	bioa_002	GCST90200240	2:219037276-219788019	-0.0037709428814842	0.268787150877386	0.988806464904022	1.0
MR-IVW	arginine	HMDB0000517	hydroxy-n6,n6,n6-trimethyllysine*	HMDB01422	bioa_002	GCST90200240	4:144583533-145083533	-0.56834707203556	0.263495333717152	0.0310093203563868	1.0
MR-IVW	arginine	HMDB0000517	hydroxy-n6,n6,n6-trimethyllysine*	HMDB01422	bioa_002	GCST90200240	5:177386199-177886199	-0.0978701203645442	0.323373119145298	0.762153669452552	1.0
MR-IVW	arginine	HMDB0000517	hydroxy-n6,n6,n6-trimethyllysine*	HMDB01422	bioa_002	GCST90200240	6:131339506-132265729	-0.119294349389859	0.118840093474643	0.315464219176268	2.0
MR-IVW	arginine	HMDB0000517	hydroxy-n6,n6,n6-trimethyllysine*	HMDB01422	bioa_002	GCST90200240	6:135177817-135677817	0.508694432133418	0.305886598431318	0.09630915113786	1.0
MR-IVW	arginine	HMDB0000517	hydroxy-n6,n6,n6-trimethyllysine*	HMDB01422	bioa_002	GCST90200240	10:99898951-100398951	-0.10436572494981	0.34159303603179	0.759965189620826	1.0
MR-IVW	arginine	HMDB0000517	hydroxy-n6,n6,n6-trimethyllysine*	HMDB01422	bioa_002	GCST90200240	12:46680313-47435518	0.472471168431747	0.288945170806395	0.102015813466528	1.0
MR-IVW	arginine	HMDB0000517	hydroxy-n6,n6,n6-trimethyllysine*	HMDB01422	bioa_002	GCST90200240	19:12757458-13257458	-0.023885318391883	0.186046358654142	0.897845336317427	1.0
MR-IVW	hypoxanthine	HMDB0000157	orotate	HMDB0000226	M03127	GCST90200392	6:16038192-16538192	-0.103119706956204	0.114899785326099	0.369465405059288	1.0
MR-IVW	alpha-ketoglutarate	HMDB0000208	5-oxoproline	HMDB0000267	GCST90200455	GCST90200280	20:44931392-45517926	0.0212044151452857	0.108494513063475	0.845046719048082	3.0
MR-IVW	caffeine	HMDB0001847	sphingosine 1-phosphate	HMDB0000277	GCST90200436	GCST90199657	15:56384745-56884745	-0.121842075201027	0.169618430327443	0.472553589051079	1.0
MR-IVW	caffeine	HMDB0001847	sphingosine 1-phosphate	HMDB0000277	GCST90200436	GCST90199657	15:57044800-57544800	-0.0030358548575771	0.181040935795546	0.986620991587846	1.0
MR-IVW	urate	HMDB0000289	1-stearoyl-2-oleoyl-gps (18:0/18:1)	HMDB0010163	GCST90200307	GCST90199652	2:207223753-207723753	-0.28509871504111	0.180254443345053	0.113730411976615	1.0
MR-IVW	urate	HMDB0000289	1-stearoyl-2-oleoyl-gps (18:0/18:1)	HMDB0010163	GCST90200307	GCST90199652	4:9672167-10439135	0.0996711602914696	0.0598636145192464	0.0959186144621906	1.0
MR-IVW	urate	HMDB0000289	1-stearoyl-2-oleoyl-gps (18:0/18:1)	HMDB0010163	GCST90200307	GCST90199652	4:88802323-89302323	-0.232921990681906	0.163332019595586	0.153849732162834	1.0
MR-IVW	urate	HMDB0000289	1-stearoyl-2-oleoyl-gps (18:0/18:1)	HMDB0010163	GCST90200307	GCST90199652	11:64114866-64614866	-0.0868364064087325	0.174659813101755	0.619065997291404	1.0
MR-IVW	urate	HMDB0000289	1-stearoyl-2-oleoyl-gps (18:0/18:1)	HMDB0010163	GCST90200307	GCST90199652	12:114208961-114708961	-0.237583147182785	0.185450790882605	0.200154493168211	1.0
MR-IVW	docosapentaenoate (n6 dpa; 22:5n6)	HMDB0001976	taurochenodeoxycholate	HMDB0000951	GCST90199796	M18494	11:61347212-61847212	0.0361054578796763	0.169695652034483	0.831509517776779	1.0
MR-IVW	trans-urocanate	HMDB0000301	2-hydroxyphenylacetate	HMDB0000669	GCST90200416	GCST90200369	8:17963874-18463874	-0.0798406149058646	0.185809218382291	0.667420172511686	1.0
MR-IVW	trans-urocanate	HMDB0000301	2-hydroxyphenylacetate	HMDB0000669	GCST90200416	GCST90200369	12:96124750-96624750	0.002746233850218	0.0554584932816711	0.960505915507813	1.0
MR-IVW	trans-urocanate	HMDB0000301	2-hydroxyphenylacetate	HMDB0000669	GCST90200416	GCST90200369	19:51269710-51769710	-0.0404235401607454	0.184926303131155	0.826967338757272	1.0
MR-IVW	glutamine	HMDB0000641	serotonin (5ht)	HMDB0000259	GCST90200419	M02342	12:56335248-57115338	0.0380305579634195	0.0810216234872858	0.638792499244142	1.0
MR-IVW	guanidinoacetate	HMDB0000128	1-methylurate	HMDB0003099	GCST90200384	M34395	6:131647278-132147278	-0.0800165964884155	0.20670954092841	0.698684565645405	1.0
MR-IVW	guanidinoacetate	HMDB0000128	1-methylurate	HMDB0003099	GCST90200384	M34395	12:101043-601043	0.0540395137497758	0.182902969614628	0.76764667067835	1.0
MR-IVW	tryptophan	HMDB0000929	4-acetamidobutanoate	HMDB0003681	GCST90200441	GCST90200311	4:156527528-157027528	-0.212932888126474	0.159853853701331	0.182844658579341	1.0
MR-IVW	tryptophan	HMDB0000929	4-acetamidobutanoate	HMDB0003681	GCST90200441	GCST90200311	6:111301079-112053797	-0.042088264815238	0.166791403266557	0.800777706845981	1.0
MR-IVW	glutamate	HMDB0000148	isoleucine	HMDB0000172	bioa_007	M01125	12:121174861-121674861	0.125156055672622	0.333749481793661	0.707660466654553	1.0
MR-IVW	5,6-dihydrothymine	HMDB0000079	phosphoethanolamine	HMDB0000224	GCST90200339	GCST90200281	22:50721854-51221854	0.186106769208629	0.160234960827213	0.245454191979662	1.0
MR-IVW	serine	HMDB0000187	glycerol 3-phosphate	HMDB0000126	GCST90200415	GCST90199638	1:119778579-120514573	0.0024938072251349	0.0915817363401212	0.978275969764879	3.0
MR-IVW	serine	HMDB0000187	glycerol 3-phosphate	HMDB0000126	GCST90200415	GCST90199638	2:211290507-212040821	-0.118325312645174	0.0803050041696793	0.140630057856577	1.0
MR-IVW	serine	HMDB0000187	glycerol 3-phosphate	HMDB0000126	GCST90200415	GCST90199638	7:55905219-56847625	0.100024970367692	0.103373259076063	0.333239320561681	1.0
MR-IVW	asparagine	HMDB0000168	glycochenodeoxycholate	HMDB0000637	bioa_003	M32346	2:27480940-27980940	-0.146218415062503	0.276629433902033	0.597102784718261	1.0
MR-IVW	asparagine	HMDB0000168	glycochenodeoxycholate	HMDB0000637	bioa_003	M32346	4:178111051-178611051	-0.112587303650405	0.318997360342816	0.72413254038892	1.0
MR-IVW	asparagine	HMDB0000168	glycochenodeoxycholate	HMDB0000637	bioa_003	M32346	7:97252737-97752737	0.401512629690875	0.236183899818162	0.0891309255170869	1.0
MR-IVW	asparagine	HMDB0000168	glycochenodeoxycholate	HMDB0000637	bioa_003	M32346	11:61853420-62353420	0.044853332166733	0.209315550111427	0.8303242576558	1.0
MR-IVW	asparagine	HMDB0000168	glycochenodeoxycholate	HMDB0000637	bioa_003	M32346	12:46900176-47400176	-0.320410188990124	0.362021901845984	0.37612563543495	1.0
MR-IVW	asparagine	HMDB0000168	glycochenodeoxycholate	HMDB0000637	bioa_003	M32346	14:103514503-104812812	-0.0667928621808687	0.0758140682019876	0.37831305035131	3.0
MR-IVW	alpha-ketoglutarate	HMDB0000208	tryptophan	HMDB0000929	GCST90200455	GCST90200441	20:44931392-45517926	-0.0135381738380284	0.0782726702627627	0.862681535558967	3.0
MR-IVW	creatinine	HMDB0000562	7-methylxanthine	HMDB0001991	met-d-Creatinine	GCST90199754	1:62775942-63275942	-0.658162464528711	0.540533372462656	0.223369662886857	1.0
MR-IVW	creatinine	HMDB0000562	7-methylxanthine	HMDB0001991	met-d-Creatinine	GCST90199754	1:78344069-78844069	0.602114578797081	0.593599729772768	0.310418431064026	1.0
MR-IVW	creatinine	HMDB0000562	7-methylxanthine	HMDB0001991	met-d-Creatinine	GCST90199754	1:113008681-113508681	0.635501714036684	0.484032582216676	0.189205968788585	1.0
MR-IVW	creatinine	HMDB0000562	7-methylxanthine	HMDB0001991	met-d-Creatinine	GCST90199754	1:150079982-151190625	-0.188286188835318	0.445508263466423	0.672563545536946	1.0
MR-IVW	creatinine	HMDB0000562	7-methylxanthine	HMDB0001991	met-d-Creatinine	GCST90199754	1:243202864-243702864	1.13297221671477	0.668109698341339	0.0899260904161831	1.0
MR-IVW	creatinine	HMDB0000562	7-methylxanthine	HMDB0001991	met-d-Creatinine	GCST90199754	2:15538692-16038692	-0.758698293078447	0.644875845540735	0.239393980036901	1.0
MR-IVW	creatinine	HMDB0000562	7-methylxanthine	HMDB0001991	met-d-Creatinine	GCST90199754	2:18426203-18926203	0.987008847092557	0.61206390048253	0.106833356095815	1.0
MR-IVW	creatinine	HMDB0000562	7-methylxanthine	HMDB0001991	met-d-Creatinine	GCST90199754	2:73303397-74097901	0.971467015000042	0.558771967815242	0.0821095342057073	1.0
MR-IVW	creatinine	HMDB0000562	7-methylxanthine	HMDB0001991	met-d-Creatinine	GCST90199754	2:121056440-121556440	0.682049223630436	0.549281128361377	0.214342669401321	1.0
MR-IVW	creatinine	HMDB0000562	7-methylxanthine	HMDB0001991	met-d-Creatinine	GCST90199754	2:148593372-149093372	0.797838764497272	0.675576619241972	0.237612850936646	1.0
MR-IVW	creatinine	HMDB0000562	7-methylxanthine	HMDB0001991	met-d-Creatinine	GCST90199754	2:176734544-177234544	0.197995273723485	0.548809464038925	0.718269642808228	1.0
MR-IVW	creatinine	HMDB0000562	7-methylxanthine	HMDB0001991	met-d-Creatinine	GCST90199754	2:211293055-211793055	-0.483380628373108	0.32918175005736	0.141987233979633	1.0
MR-IVW	creatinine	HMDB0000562	7-methylxanthine	HMDB0001991	met-d-Creatinine	GCST90199754	2:217394852-217894852	0.358495847491967	0.521746135868347	0.492014789746015	1.0
MR-IVW	creatinine	HMDB0000562	7-methylxanthine	HMDB0001991	met-d-Creatinine	GCST90199754	2:220108198-220608198	0.58166704935051	0.534038542459621	0.276072081548858	1.0
MR-IVW	creatinine	HMDB0000562	7-methylxanthine	HMDB0001991	met-d-Creatinine	GCST90199754	3:38187471-38687471	0.0657619461327576	0.644801476634478	0.918766282339419	1.0
MR-IVW	creatinine	HMDB0000562	7-methylxanthine	HMDB0001991	met-d-Creatinine	GCST90199754	3:141462708-141962708	0.544032382398444	0.554121507264088	0.326202046029175	1.0
MR-IVW	creatinine	HMDB0000562	7-methylxanthine	HMDB0001991	met-d-Creatinine	GCST90199754	3:185024780-185524780	-1.23968824940848	0.58680577215787	0.0346346719999437	1.0
MR-IVW	creatinine	HMDB0000562	7-methylxanthine	HMDB0001991	met-d-Creatinine	GCST90199754	4:76880934-77664144	-0.152124963220539	0.253465717748131	0.548386521043198	1.0
MR-IVW	creatinine	HMDB0000562	7-methylxanthine	HMDB0001991	met-d-Creatinine	GCST90199754	4:103323863-104102802	0.491060308256536	0.520782595780806	0.345717911835739	1.0
MR-IVW	creatinine	HMDB0000562	7-methylxanthine	HMDB0001991	met-d-Creatinine	GCST90199754	5:39144851-39644851	0.416666843618098	0.424945866720791	0.326830753318759	1.0
MR-IVW	creatinine	HMDB0000562	7-methylxanthine	HMDB0001991	met-d-Creatinine	GCST90199754	5:53045546-53835870	0.963257770125412	0.630400166422684	0.126510050479811	1.0
MR-IVW	creatinine	HMDB0000562	7-methylxanthine	HMDB0001991	met-d-Creatinine	GCST90199754	5:176565124-177065124	0.074441769142727	0.367961772405019	0.839675608631964	1.0
MR-IVW	creatinine	HMDB0000562	7-methylxanthine	HMDB0001991	met-d-Creatinine	GCST90199754	6:43556335-44056335	-0.0006208278500082	0.492908947070173	0.99899505004238	1.0
MR-IVW	creatinine	HMDB0000562	7-methylxanthine	HMDB0001991	met-d-Creatinine	GCST90199754	6:108750742-109250742	0.319949433347926	0.651517331198661	0.623367367154262	1.0
MR-IVW	creatinine	HMDB0000562	7-methylxanthine	HMDB0001991	met-d-Creatinine	GCST90199754	6:133547208-134047208	-0.464684852648072	0.607849525899092	0.444585124693503	1.0
MR-IVW	creatinine	HMDB0000562	7-methylxanthine	HMDB0001991	met-d-Creatinine	GCST90199754	6:160418389-160927934	-0.334343177564538	0.390483404002685	0.39187117707341	1.0
MR-IVW	creatinine	HMDB0000562	7-methylxanthine	HMDB0001991	met-d-Creatinine	GCST90199754	7:1036567-1536567	0.238965826863145	0.448646740446573	0.594284926102747	1.0
MR-IVW	creatinine	HMDB0000562	7-methylxanthine	HMDB0001991	met-d-Creatinine	GCST90199754	7:25488956-25988956	0.906545278579482	0.628188277699514	0.148989265682355	1.0
MR-IVW	creatinine	HMDB0000562	7-methylxanthine	HMDB0001991	met-d-Creatinine	GCST90199754	7:76984640-77791673	-0.376175218572735	0.580160848283555	0.516727468977885	1.0
MR-IVW	creatinine	HMDB0000562	7-methylxanthine	HMDB0001991	met-d-Creatinine	GCST90199754	7:128492221-128992221	-0.814245268953888	0.620611987900933	0.189518861919446	1.0
MR-IVW	creatinine	HMDB0000562	7-methylxanthine	HMDB0001991	met-d-Creatinine	GCST90199754	7:151165041-151665041	0.489680022408315	0.280268053091851	0.0806053245268767	1.0
MR-IVW	creatinine	HMDB0000562	7-methylxanthine	HMDB0001991	met-d-Creatinine	GCST90199754	8:8031142-9250941	0.147775182487831	0.579699967493187	0.798787464479967	1.0
MR-IVW	creatinine	HMDB0000562	7-methylxanthine	HMDB0001991	met-d-Creatinine	GCST90199754	8:9759952-10530228	-0.383046358285039	0.653217427027398	0.557607094958815	1.0
MR-IVW	creatinine	HMDB0000562	7-methylxanthine	HMDB0001991	met-d-Creatinine	GCST90199754	8:10561829-11945872	-1.15644234471731	0.645095525565754	0.0730259668883751	1.0
MR-IVW	creatinine	HMDB0000562	7-methylxanthine	HMDB0001991	met-d-Creatinine	GCST90199754	8:19609539-20109539	-0.0687960709749648	0.624275138093898	0.912249554470704	1.0
MR-IVW	creatinine	HMDB0000562	7-methylxanthine	HMDB0001991	met-d-Creatinine	GCST90199754	8:23527006-24027006	0.885234875711475	0.5340187830424	0.0973810821536749	1.0
MR-IVW	creatinine	HMDB0000562	7-methylxanthine	HMDB0001991	met-d-Creatinine	GCST90199754	8:30157389-30657389	0.0311623057780188	0.628820123879829	0.960475582208704	1.0
MR-IVW	creatinine	HMDB0000562	7-methylxanthine	HMDB0001991	met-d-Creatinine	GCST90199754	8:144768354-145268354	0.0802914094939894	0.655883990777004	0.902568704482889	1.0
MR-IVW	creatinine	HMDB0000562	7-methylxanthine	HMDB0001991	met-d-Creatinine	GCST90199754	9:71184707-71684707	0.0350859429976482	0.566809090330614	0.950641820777073	1.0
MR-IVW	creatinine	HMDB0000562	7-methylxanthine	HMDB0001991	met-d-Creatinine	GCST90199754	10:52398454-52898454	-0.712532734477554	0.564242173221444	0.206656147662002	1.0
MR-IVW	creatinine	HMDB0000562	7-methylxanthine	HMDB0001991	met-d-Creatinine	GCST90199754	11:1928330-2428330	-0.665032466837825	0.671568724554489	0.322043544012834	1.0
MR-IVW	creatinine	HMDB0000562	7-methylxanthine	HMDB0001991	met-d-Creatinine	GCST90199754	11:2548804-3048804	0.342760550769074	0.551776667465083	0.534471753505877	1.0
MR-IVW	creatinine	HMDB0000562	7-methylxanthine	HMDB0001991	met-d-Creatinine	GCST90199754	11:30504837-31294673	0.179770120463633	0.419292922947141	0.668108155418548	1.0
MR-IVW	creatinine	HMDB0000562	7-methylxanthine	HMDB0001991	met-d-Creatinine	GCST90199754	11:116373213-117240760	0.362168012066391	0.569466030189076	0.524790595318498	1.0
MR-IVW	creatinine	HMDB0000562	7-methylxanthine	HMDB0001991	met-d-Creatinine	GCST90199754	12:15092463-15592463	-0.332773064268945	0.628029132996742	0.596202876152978	1.0
MR-IVW	creatinine	HMDB0000562	7-methylxanthine	HMDB0001991	met-d-Creatinine	GCST90199754	15:41118334-41871842	-0.148986755694324	0.508957952714745	0.769729296849178	1.0
MR-IVW	creatinine	HMDB0000562	7-methylxanthine	HMDB0001991	met-d-Creatinine	GCST90199754	15:45400360-46179051	-0.0068061828331377	0.302527967125309	0.982050948286901	1.0
MR-IVW	creatinine	HMDB0000562	7-methylxanthine	HMDB0001991	met-d-Creatinine	GCST90199754	15:53700578-54200578	0.325409305733458	0.528459378765572	0.53804648724995	1.0
MR-IVW	creatinine	HMDB0000562	7-methylxanthine	HMDB0001991	met-d-Creatinine	GCST90199754	15:76097375-76597375	-0.0425150747938479	0.534322452999974	0.936580689228388	1.0
MR-IVW	creatinine	HMDB0000562	7-methylxanthine	HMDB0001991	met-d-Creatinine	GCST90199754	16:20142332-21335139	-0.271880809115034	0.283595751982553	0.337714231086748	2.0
MR-IVW	creatinine	HMDB0000562	7-methylxanthine	HMDB0001991	met-d-Creatinine	GCST90199754	16:89453424-89953424	-0.446266202895201	0.524727933707945	0.395062946050218	1.0
MR-IVW	creatinine	HMDB0000562	7-methylxanthine	HMDB0001991	met-d-Creatinine	GCST90199754	17:19176536-19724875	0.0349396712159793	0.423868321780082	0.934304395239856	1.0
MR-IVW	creatinine	HMDB0000562	7-methylxanthine	HMDB0001991	met-d-Creatinine	GCST90199754	17:37200083-37954217	0.222896703535998	0.441526229047271	0.61367662447641	1.0
MR-IVW	creatinine	HMDB0000562	7-methylxanthine	HMDB0001991	met-d-Creatinine	GCST90199754	17:58690466-59700441	0.789406072511513	0.353713009429149	0.0256301700302706	2.0
MR-IVW	creatinine	HMDB0000562	7-methylxanthine	HMDB0001991	met-d-Creatinine	GCST90199754	18:76910235-77410235	-0.600389164241664	0.491270953872854	0.221664478207562	1.0
MR-IVW	creatinine	HMDB0000562	7-methylxanthine	HMDB0001991	met-d-Creatinine	GCST90199754	19:32940263-33709298	0.284495768397288	0.51663331874075	0.581858189887385	1.0
MR-IVW	creatinine	HMDB0000562	7-methylxanthine	HMDB0001991	met-d-Creatinine	GCST90199754	19:45162079-45662079	1.13845512310849	0.647166510887208	0.0785540925297768	1.0
MR-IVW	creatinine	HMDB0000562	7-methylxanthine	HMDB0001991	met-d-Creatinine	GCST90199754	20:32653904-33537782	0.240641799950422	0.520396437039389	0.64378005007837	1.0
MR-IVW	creatinine	HMDB0000562	7-methylxanthine	HMDB0001991	met-d-Creatinine	GCST90199754	22:38345240-38845240	-0.726588813650625	0.534376480001348	0.173926588007779	1.0
MR-IVW	pyruvate	HMDB0000243	sulfate*	HMDB01448	met-d-Pyruvate	GCST90199896	1:25486369-25986369	-0.127537705147703	0.592089660627512	0.82945337353668	1.0
MR-IVW	pyruvate	HMDB0000243	sulfate*	HMDB01448	met-d-Pyruvate	GCST90199896	1:154991807-156271079	0.038054300460574	0.326035056086713	0.907083183640595	2.0
MR-IVW	pyruvate	HMDB0000243	sulfate*	HMDB01448	met-d-Pyruvate	GCST90199896	1:207429229-207929229	-0.447442232174695	0.600573457731449	0.456256614998121	1.0
MR-IVW	pyruvate	HMDB0000243	sulfate*	HMDB01448	met-d-Pyruvate	GCST90199896	2:27480940-28253616	-0.327074071410302	0.568379908971679	0.564987172028516	1.0
MR-IVW	pyruvate	HMDB0000243	sulfate*	HMDB01448	met-d-Pyruvate	GCST90199896	2:60468043-60968043	0.410764402660476	0.621764228468652	0.508841061703729	1.0
MR-IVW	pyruvate	HMDB0000243	sulfate*	HMDB01448	met-d-Pyruvate	GCST90199896	2:173097338-173854224	0.233136651594868	0.211270674049934	0.269811195199343	1.0
MR-IVW	pyruvate	HMDB0000243	sulfate*	HMDB01448	met-d-Pyruvate	GCST90199896	3:56611222-57111222	-0.523986283378226	0.540978067261321	0.332749483589374	1.0
MR-IVW	pyruvate	HMDB0000243	sulfate*	HMDB01448	met-d-Pyruvate	GCST90199896	5:35956855-36456855	0.283841019029943	0.591593406950927	0.631376221382899	1.0
MR-IVW	pyruvate	HMDB0000243	sulfate*	HMDB01448	met-d-Pyruvate	GCST90199896	5:131157493-131957429	-0.517730958104249	0.42111325630546	0.218909126501892	1.0
MR-IVW	pyruvate	HMDB0000243	sulfate*	HMDB01448	met-d-Pyruvate	GCST90199896	7:50177982-50677982	-0.195960217541522	0.64336187612686	0.76068006668718	1.0
MR-IVW	pyruvate	HMDB0000243	sulfate*	HMDB01448	met-d-Pyruvate	GCST90199896	8:106322270-106822270	-0.288213394145169	0.507887597983196	0.570391668235683	1.0
MR-IVW	pyruvate	HMDB0000243	sulfate*	HMDB01448	met-d-Pyruvate	GCST90199896	9:135611502-136391870	0.252308042652383	0.339858965194123	0.457850817307614	3.0
MR-IVW	pyruvate	HMDB0000243	sulfate*	HMDB01448	met-d-Pyruvate	GCST90199896	10:2869150-3388009	-0.138865308956233	0.206420601885922	0.501119147712636	2.0
MR-IVW	pyruvate	HMDB0000243	sulfate*	HMDB01448	met-d-Pyruvate	GCST90199896	11:56961646-57461646	-1.03448032370735	0.639674500295146	0.10583554752731	1.0
MR-IVW	pyruvate	HMDB0000243	sulfate*	HMDB01448	met-d-Pyruvate	GCST90199896	12:48145900-49077761	-0.0642746393233122	0.148014931458258	0.664111051606482	9.0
MR-IVW	pyruvate	HMDB0000243	sulfate*	HMDB01448	met-d-Pyruvate	GCST90199896	16:69379588-70929689	-0.173238003956439	0.388233788666098	0.655437736836107	3.0
MR-IVW	pyruvate	HMDB0000243	sulfate*	HMDB01448	met-d-Pyruvate	GCST90199896	16:70994871-71494871	-0.668287756189615	0.640820285029484	0.297011754411278	1.0
MR-IVW	pyruvate	HMDB0000243	sulfate*	HMDB01448	met-d-Pyruvate	GCST90199896	16:87636490-88136490	-0.0754046486268562	0.676022219730912	0.911186822356919	1.0
MR-IVW	pyruvate	HMDB0000243	sulfate*	HMDB01448	met-d-Pyruvate	GCST90199896	18:43532791-44032791	-0.634505511864323	0.67697482393481	0.348621727389553	1.0
MR-IVW	pyruvate	HMDB0000243	sulfate*	HMDB01448	met-d-Pyruvate	GCST90199896	21:45449580-45972811	0.020882109721585	0.285236082990383	0.941639075610058	2.0
MR-IVW	urate	HMDB0000289	alpha-tocopherol	HMDB0001893	M01604	GCST90200302	4:9676051-10553081	0.048202847240531	0.0481583710437136	0.316863774811369	1.0
MR-IVW	betaine	HMDB0000043	alanine	HMDB0000161	M03141	bioa_001	2:211337631-211837631	0.183426361680315	0.0411177676934128	8.15780903196457e-06	1.0
MR-IVW	betaine	HMDB0000043	alanine	HMDB0000161	M03141	bioa_001	5:78095798-78666416	0.0176669132957078	0.0674832949500239	0.793478076298191	2.0
MR-IVW	betaine	HMDB0000043	alanine	HMDB0000161	M03141	bioa_001	12:30349-530349	0.0038041431815825	0.050054515547152	0.939419098199502	1.0
MR-IVW	betaine	HMDB0000043	alanine	HMDB0000161	M03141	bioa_001	21:44237404-44737404	0.0105425340992984	0.0441110213359788	0.81110558274087	1.0
MR-IVW	creatinine	HMDB0000562	choline phosphate	HMDB0001565	bioa_026	GCST90200363	1:109627506-110127506	0.892146824952831	0.553208302029316	0.106814495627421	1.0
MR-IVW	creatinine	HMDB0000562	choline phosphate	HMDB0001565	bioa_026	GCST90200363	2:73467567-73967567	-0.956358105717755	0.57533651515017	0.0964609225167738	1.0
MR-IVW	creatinine	HMDB0000562	choline phosphate	HMDB0001565	bioa_026	GCST90200363	2:121056440-121556440	-0.326155665431638	0.574906166602646	0.570496910647706	1.0
MR-IVW	creatinine	HMDB0000562	choline phosphate	HMDB0001565	bioa_026	GCST90200363	2:211315692-211815692	-0.765754638195576	0.445762550518249	0.0858233890961003	1.0
MR-IVW	creatinine	HMDB0000562	choline phosphate	HMDB0001565	bioa_026	GCST90200363	2:217404869-217904869	-0.527599859374498	0.480951197826717	0.27264466841769	1.0
MR-IVW	creatinine	HMDB0000562	choline phosphate	HMDB0001565	bioa_026	GCST90200363	4:77118847-77618847	-0.0355229957374107	0.382516535540971	0.926009570213345	1.0
MR-IVW	creatinine	HMDB0000562	choline phosphate	HMDB0001565	bioa_026	GCST90200363	5:39171736-39671736	0.37879406217204	0.543443223658596	0.485786516060458	1.0
MR-IVW	creatinine	HMDB0000562	choline phosphate	HMDB0001565	bioa_026	GCST90200363	5:67795622-68295622	0.968350383748557	0.573985254120287	0.0915908705193887	1.0
MR-IVW	creatinine	HMDB0000562	choline phosphate	HMDB0001565	bioa_026	GCST90200363	5:176567143-177067143	-0.151677892107075	0.388528305611676	0.696247559243543	1.0
MR-IVW	creatinine	HMDB0000562	choline phosphate	HMDB0001565	bioa_026	GCST90200363	6:43564625-44064625	-0.0567958408321334	0.564950323942027	0.919921621055193	1.0
MR-IVW	creatinine	HMDB0000562	choline phosphate	HMDB0001565	bioa_026	GCST90200363	6:160442375-160942375	0.264312667665915	0.375482387361327	0.48147744455266	1.0
MR-IVW	creatinine	HMDB0000562	choline phosphate	HMDB0001565	bioa_026	GCST90200363	7:77297198-77797198	0.321016671905274	0.534209261985867	0.54789371764458	1.0
MR-IVW	creatinine	HMDB0000562	choline phosphate	HMDB0001565	bioa_026	GCST90200363	7:151157801-151657801	-0.224075725026979	0.485561831631722	0.644456260005643	1.0
MR-IVW	creatinine	HMDB0000562	choline phosphate	HMDB0001565	bioa_026	GCST90200363	8:23501151-24001151	0.299651892006718	0.537447815726519	0.577154423983666	1.0
MR-IVW	creatinine	HMDB0000562	choline phosphate	HMDB0001565	bioa_026	GCST90200363	11:30518678-31018678	-0.183799524446089	0.538081840042596	0.732664851032109	1.0
MR-IVW	creatinine	HMDB0000562	choline phosphate	HMDB0001565	bioa_026	GCST90200363	15:45399813-46200138	-0.0825638643593227	0.234626176583291	0.724916734363953	1.0
MR-IVW	creatinine	HMDB0000562	choline phosphate	HMDB0001565	bioa_026	GCST90200363	15:75279182-75779182	-0.186097545610774	0.56268548518918	0.740847667535532	1.0
MR-IVW	creatinine	HMDB0000562	choline phosphate	HMDB0001565	bioa_026	GCST90200363	15:75910951-76410951	0.215005610770001	0.547911631479278	0.694755827710923	1.0
MR-IVW	creatinine	HMDB0000562	choline phosphate	HMDB0001565	bioa_026	GCST90200363	16:20117645-20617645	0.142550065010388	0.421757879638836	0.735370510529618	1.0
MR-IVW	creatinine	HMDB0000562	choline phosphate	HMDB0001565	bioa_026	GCST90200363	17:37370347-37870347	-0.373124775897379	0.521540236234485	0.474344275151875	1.0
MR-IVW	creatinine	HMDB0000562	choline phosphate	HMDB0001565	bioa_026	GCST90200363	17:58724447-59700441	-0.675707288682212	0.545985165164556	0.215867099508223	1.0
MR-IVW	creatinine	HMDB0000562	choline phosphate	HMDB0001565	bioa_026	GCST90200363	19:33119611-33619611	0.294760813924417	0.562507545339312	0.60027005740822	1.0
MR-IVW	creatinine	HMDB0000562	choline phosphate	HMDB0001565	bioa_026	GCST90200363	22:40650077-41150077	0.195645864596167	0.514412467728133	0.703701376868203	1.0
MR-IVW	cholesterol	HMDB0000067	cortisol	HMDB0000063	M00063	M01712	1:109571511-110071511	-0.210161570603917	0.167271454154137	0.208967264956347	1.0
MR-IVW	threonine	HMDB0000167	alpha-aminoadipic acid	HMDB0000510	bioa_019	bioa_025	2:27191397-28253174	-0.0206338894649463	0.103169447324735	0.8414805811218	1.0
MR-IVW	threonine	HMDB0000167	alpha-aminoadipic acid	HMDB0000510	bioa_019	bioa_025	6:126521687-127323798	0.245070218738677	0.245807641663668	0.318764509943281	1.0
MR-IVW	threonine	HMDB0000167	alpha-aminoadipic acid	HMDB0000510	bioa_019	bioa_025	8:74631674-75131674	0.013019628428634	0.143072839875104	0.927492591057547	1.0
MR-IVW	threonine	HMDB0000167	alpha-aminoadipic acid	HMDB0000510	bioa_019	bioa_025	12:46636543-47464292	0.128358898580059	0.143511630910561	0.371100101381071	2.0
MR-IVW	threonine	HMDB0000167	alpha-aminoadipic acid	HMDB0000510	bioa_019	bioa_025	12:56615040-57115040	0.131465502693301	0.15688007481301	0.402030703498656	1.0
MR-IVW	threonine	HMDB0000167	alpha-aminoadipic acid	HMDB0000510	bioa_019	bioa_025	12:59727701-60227701	0.155534420080659	0.248855072129055	0.531971058097402	1.0
MR-IVW	threonine	HMDB0000167	alpha-aminoadipic acid	HMDB0000510	bioa_019	bioa_025	16:1654524-2154524	0.0880059762692539	0.18034011530585	0.625549841071419	1.0
MR-IVW	threonine	HMDB0000167	alpha-aminoadipic acid	HMDB0000510	bioa_019	bioa_025	20:42792364-43292364	0.135530346990211	0.242885926505756	0.576844384170209	1.0
MR-IVW	4-acetamidobutanoate	HMDB0003681	glycerol 3-phosphate	HMDB0000126	M01558	M15365	8:18010431-18510431	0.115288260591717	0.0598612122303143	0.0541136236974296	1.0
MR-IVW	4-acetamidobutanoate	HMDB0003681	glycerol 3-phosphate	HMDB0000126	M01558	M15365	18:22536478-23036478	0.121398901758301	0.175353969206434	0.488744120386507	1.0
MR-IVW	sarcosine	HMDB0000271	5,6-dihydrothymine	HMDB0000079	bioa_031	GCST90200339	1:157842259-158342259	0.59550625498275	0.303038954393656	0.0494009822934777	1.0
MR-IVW	sarcosine	HMDB0000271	5,6-dihydrothymine	HMDB0000079	bioa_031	GCST90200339	9:136282183-136851769	-0.156345324165822	0.239211952788284	0.513379264616552	2.0
MR-IVW	uridine	HMDB0000296	hippurate	HMDB0000714	M00606	GCST90199624	1:20665172-21165172	-0.190625956017335	0.169193583439907	0.259880477648006	1.0
MR-IVW	uridine	HMDB0000296	hippurate	HMDB0000714	M00606	GCST90199624	7:47852911-48352911	0.113545272726819	0.170994518153245	0.506671923181348	1.0
MR-IVW	uridine	HMDB0000296	hippurate	HMDB0000714	M00606	GCST90199624	22:50721752-51221752	0.271661823028504	0.160418924990589	0.0903693767363789	1.0
MR-IVW	citrate	HMDB0000094	cortisol	HMDB0000063	met-d-Citrate	GCST90200378	1:206967359-207467359	-0.0360539869840382	0.287727447885887	0.9002812709486	1.0
MR-IVW	citrate	HMDB0000094	cortisol	HMDB0000063	met-d-Citrate	GCST90200378	2:6909613-7409613	0.855997763516703	0.670381795558969	0.201644270335025	1.0
MR-IVW	citrate	HMDB0000094	cortisol	HMDB0000063	met-d-Citrate	GCST90200378	2:211290507-211790507	-0.377292822128885	0.404842216570176	0.351362214785007	1.0
MR-IVW	citrate	HMDB0000094	cortisol	HMDB0000063	met-d-Citrate	GCST90200378	2:241907241-242693157	-0.611550421967057	0.597878523362715	0.306370567769603	1.0
MR-IVW	citrate	HMDB0000094	cortisol	HMDB0000063	met-d-Citrate	GCST90200378	4:77164144-77664144	0.268257170845798	0.557058818084258	0.630118641062624	1.0
MR-IVW	citrate	HMDB0000094	cortisol	HMDB0000063	met-d-Citrate	GCST90200378	5:14438417-15122542	0.0608638292727062	0.126754374529551	0.631105500187348	5.0
MR-IVW	citrate	HMDB0000094	cortisol	HMDB0000063	met-d-Citrate	GCST90200378	5:43252947-44074677	0.003027763185127	0.385486526827284	0.993733164476128	1.0
MR-IVW	citrate	HMDB0000094	cortisol	HMDB0000063	met-d-Citrate	GCST90200378	5:176569252-177069252	-0.453893776491398	0.660181950499471	0.491749871166795	1.0
MR-IVW	citrate	HMDB0000094	cortisol	HMDB0000063	met-d-Citrate	GCST90200378	6:18111878-18611878	0.2125999904207	0.497063263998588	0.668860713071726	1.0
MR-IVW	citrate	HMDB0000094	cortisol	HMDB0000063	met-d-Citrate	GCST90200378	6:160159894-160659894	0.283620656725642	0.604836241079548	0.639125819497304	1.0
MR-IVW	citrate	HMDB0000094	cortisol	HMDB0000063	met-d-Citrate	GCST90200378	7:72772933-73272933	-0.244660971190799	0.366945703941374	0.504931969144235	1.0
MR-IVW	citrate	HMDB0000094	cortisol	HMDB0000063	met-d-Citrate	GCST90200378	8:126256694-126756694	-0.74612706100171	0.344998345872462	0.0305644533205682	1.0
MR-IVW	citrate	HMDB0000094	cortisol	HMDB0000063	met-d-Citrate	GCST90200378	9:95648531-96148531	0.101662799729119	0.596999987846332	0.864782507570034	1.0
MR-IVW	citrate	HMDB0000094	cortisol	HMDB0000063	met-d-Citrate	GCST90200378	10:5959218-6459218	0.447748003680807	0.666894618715917	0.501970561253289	1.0
MR-IVW	citrate	HMDB0000094	cortisol	HMDB0000063	met-d-Citrate	GCST90200378	10:64654071-65607438	-1.69516418073343	0.465816827871626	0.0002735693751562	1.0
MR-IVW	citrate	HMDB0000094	cortisol	HMDB0000063	met-d-Citrate	GCST90200378	10:94589724-95089724	-0.675817646158396	0.624683794429711	0.279316707142197	1.0
MR-IVW	citrate	HMDB0000094	cortisol	HMDB0000063	met-d-Citrate	GCST90200378	11:61356683-61856683	-0.476739383159868	0.477966519225877	0.3185545789952	1.0
MR-IVW	citrate	HMDB0000094	cortisol	HMDB0000063	met-d-Citrate	GCST90200378	12:20812570-21569526	-1.18273849938179	0.450632568278901	0.0086746144368804	1.0
MR-IVW	citrate	HMDB0000094	cortisol	HMDB0000063	met-d-Citrate	GCST90200378	12:120844110-121665390	0.103932553462648	0.338071600043143	0.758517894040171	1.0
MR-IVW	citrate	HMDB0000094	cortisol	HMDB0000063	met-d-Citrate	GCST90200378	14:94594947-95094947	0.514274175769942	0.643313296440435	0.424049926510553	1.0
MR-IVW	citrate	HMDB0000094	cortisol	HMDB0000063	met-d-Citrate	GCST90200378	14:102387585-102887585	-0.292294372054507	0.604596984973802	0.628773952620984	1.0
MR-IVW	citrate	HMDB0000094	cortisol	HMDB0000063	met-d-Citrate	GCST90200378	15:42429423-42929423	-0.881822486566698	0.57097199204152	0.122485802783705	1.0
MR-IVW	citrate	HMDB0000094	cortisol	HMDB0000063	met-d-Citrate	GCST90200378	15:43028726-45186579	-0.512709446963726	0.384077771394168	0.181905643256474	1.0
MR-IVW	citrate	HMDB0000094	cortisol	HMDB0000063	met-d-Citrate	GCST90200378	16:58436602-58936602	0.876367747598981	0.698359874752494	0.209517174326089	1.0
MR-IVW	citrate	HMDB0000094	cortisol	HMDB0000063	met-d-Citrate	GCST90200378	17:6092241-7020419	0.0662946048092829	0.0938019553086954	0.479721368509913	9.0
MR-IVW	citrate	HMDB0000094	cortisol	HMDB0000063	met-d-Citrate	GCST90200378	17:57343504-58184169	1.42872202786562	0.468416431961843	0.0022875694013712	1.0
MR-IVW	citrate	HMDB0000094	cortisol	HMDB0000063	met-d-Citrate	GCST90200378	18:76910235-77410235	-0.399528892070421	0.621854330308199	0.520561652543497	1.0
MR-IVW	citrate	HMDB0000094	cortisol	HMDB0000063	met-d-Citrate	GCST90200378	20:62104494-62604494	-0.624747428515522	0.693911803076355	0.367946335833045	1.0
MR-IVW	citrate	HMDB0000094	cortisol	HMDB0000063	met-d-Citrate	GCST90200378	22:18883605-19740639	0.362365648833045	0.180289368586618	0.0444405719060667	1.0
MR-IVW	caffeine	HMDB0001847	3-methyl-2-oxobutyrate	HMDB0000019	M00569	GCST90199677	7:17037106-17537106	-0.267373971578172	0.150006946405378	0.0746822979344367	1.0
MR-IVW	caffeine	HMDB0001847	3-methyl-2-oxobutyrate	HMDB0000019	M00569	GCST90199677	15:74777880-75277880	0.0020095422626149	0.146568080979472	0.989060834378825	1.0
MR-IVW	citrulline	HMDB0000904	3-(4-hydroxyphenyl)lactate	HMDB0000755	bioa_005	GCST90200371	2:211099261-211599261	-0.171741826640083	0.193661713171905	0.375179304335556	1.0
MR-IVW	citrulline	HMDB0000904	3-(4-hydroxyphenyl)lactate	HMDB0000755	bioa_005	GCST90200371	8:10310878-10810878	0.51924749634755	0.282055219521736	0.0656299566322393	1.0
MR-IVW	citrulline	HMDB0000904	3-(4-hydroxyphenyl)lactate	HMDB0000755	bioa_005	GCST90200371	8:11437159-11937159	0.555026505207107	0.348987117996747	0.111746353289402	1.0
MR-IVW	citrulline	HMDB0000904	3-(4-hydroxyphenyl)lactate	HMDB0000755	bioa_005	GCST90200371	9:133044244-133627617	0.357520731909539	0.242899293056952	0.141050927515763	2.0
MR-IVW	citrulline	HMDB0000904	3-(4-hydroxyphenyl)lactate	HMDB0000755	bioa_005	GCST90200371	10:97138579-97638579	0.599369378755659	0.264814167940218	0.0236136032570883	1.0
MR-IVW	citrulline	HMDB0000904	3-(4-hydroxyphenyl)lactate	HMDB0000755	bioa_005	GCST90200371	17:9542768-10042768	0.0613047495589454	0.203777523306453	0.763535309446104	1.0
MR-IVW	creatinine	HMDB0000562	cortisone	HMDB0002802	bioa_026	GCST90200360	1:109627506-110127506	0.151053214827498	0.556406018568146	0.786021729482825	1.0
MR-IVW	creatinine	HMDB0000562	cortisone	HMDB0002802	bioa_026	GCST90200360	2:73467567-73967567	-1.29896212323621	0.578491604451342	0.0247405723728833	1.0
MR-IVW	creatinine	HMDB0000562	cortisone	HMDB0002802	bioa_026	GCST90200360	2:121056440-121556440	0.163465085674004	0.578149192115104	0.777377234428983	1.0
MR-IVW	creatinine	HMDB0000562	cortisone	HMDB0002802	bioa_026	GCST90200360	2:211315692-211815692	0.0685658174888133	0.448350101290243	0.87845411696466	1.0
MR-IVW	creatinine	HMDB0000562	cortisone	HMDB0002802	bioa_026	GCST90200360	2:217404869-217904869	-0.0675419638754728	0.483691874126741	0.888945691715304	1.0
MR-IVW	creatinine	HMDB0000562	cortisone	HMDB0002802	bioa_026	GCST90200360	4:77118847-77618847	-0.223401354794002	0.384660920211789	0.561392266091517	1.0
MR-IVW	creatinine	HMDB0000562	cortisone	HMDB0002802	bioa_026	GCST90200360	5:39171736-39671736	0.304996132610758	0.546506443340655	0.576787487163126	1.0
MR-IVW	creatinine	HMDB0000562	cortisone	HMDB0002802	bioa_026	GCST90200360	5:67795622-68295622	-0.202498820150258	0.577309911848714	0.725766334731501	1.0
MR-IVW	creatinine	HMDB0000562	cortisone	HMDB0002802	bioa_026	GCST90200360	5:176567143-177067143	-0.0099272007729317	0.390717865388265	0.979729854172182	1.0
MR-IVW	creatinine	HMDB0000562	cortisone	HMDB0002802	bioa_026	GCST90200360	6:43564625-44064625	-0.639515523678352	0.568085084424723	0.2602760190879	1.0
MR-IVW	creatinine	HMDB0000562	cortisone	HMDB0002802	bioa_026	GCST90200360	6:160442375-160942375	-0.0861495741660533	0.377605092681704	0.819531746361469	1.0
MR-IVW	creatinine	HMDB0000562	cortisone	HMDB0002802	bioa_026	GCST90200360	7:77297198-77797198	-1.20516066206733	0.537060804444023	0.0248328545705759	1.0
MR-IVW	creatinine	HMDB0000562	cortisone	HMDB0002802	bioa_026	GCST90200360	7:151157801-151657801	-0.404698110970572	0.488279468299248	0.407203577910209	1.0
MR-IVW	creatinine	HMDB0000562	cortisone	HMDB0002802	bioa_026	GCST90200360	8:23501151-24001151	-0.862859479217219	0.54039734322793	0.110329689849084	1.0
MR-IVW	creatinine	HMDB0000562	cortisone	HMDB0002802	bioa_026	GCST90200360	11:30518678-31018678	-0.857044115505029	0.541029807290866	0.113171469993292	1.0
MR-IVW	creatinine	HMDB0000562	cortisone	HMDB0002802	bioa_026	GCST90200360	15:45399813-46200138	-0.31265035384957	0.235922609617805	0.185096797959649	1.0
MR-IVW	creatinine	HMDB0000562	cortisone	HMDB0002802	bioa_026	GCST90200360	15:75279182-75779182	0.0197141950614508	0.565855015566044	0.97220759752641	1.0
MR-IVW	creatinine	HMDB0000562	cortisone	HMDB0002802	bioa_026	GCST90200360	15:75910951-76410951	0.387899095379273	0.550982726760884	0.481424572735511	1.0
MR-IVW	creatinine	HMDB0000562	cortisone	HMDB0002802	bioa_026	GCST90200360	16:20117645-20617645	-0.667996781023925	0.424069214997927	0.115208680089252	1.0
MR-IVW	creatinine	HMDB0000562	cortisone	HMDB0002802	bioa_026	GCST90200360	17:37370347-37870347	-0.238750605810154	0.524484175084759	0.648957941355457	1.0
MR-IVW	creatinine	HMDB0000562	cortisone	HMDB0002802	bioa_026	GCST90200360	17:58724447-59700441	-1.01627091363548	0.548992658184399	0.0641471502224314	1.0
MR-IVW	creatinine	HMDB0000562	cortisone	HMDB0002802	bioa_026	GCST90200360	19:33119611-33619611	-0.312184312728662	0.565671216758563	0.581028534976223	1.0
MR-IVW	creatinine	HMDB0000562	cortisone	HMDB0002802	bioa_026	GCST90200360	22:40650077-41150077	0.403895768612622	0.517291888062095	0.434926658631833	1.0
MR-IVW	myo-inositol	HMDB0000211	tryptophan	HMDB0000929	M19934	GCST90200441	16:24681798-25181798	-0.0178075603378379	0.132965949735537	0.893461313160517	1.0
MR-IVW	myo-inositol	HMDB0000211	tryptophan	HMDB0000929	M19934	GCST90200441	19:18368867-18868867	-0.0306842091803204	0.132319147937245	0.81661921374154	1.0
MR-IVW	inositol 1-phosphate (i1p)	HMDB0000213	orotate	HMDB0000226	M01481	GCST90200392	1:5349333-5849333	-0.00656417472408	0.0821678871526683	0.936326851254634	1.0
MR-IVW	inositol 1-phosphate (i1p)	HMDB0000213	orotate	HMDB0000226	M01481	GCST90200392	4:31607204-32397858	-0.0041711962161333	0.0781772024941973	0.957448533254857	1.0
MR-IVW	inositol 1-phosphate (i1p)	HMDB0000213	orotate	HMDB0000226	M01481	GCST90200392	4:66148855-66648855	0.0750248471690276	0.0807719659748734	0.352968069357181	1.0
MR-IVW	inositol 1-phosphate (i1p)	HMDB0000213	orotate	HMDB0000226	M01481	GCST90200392	10:114775621-115275621	-0.203733872759376	0.0804135351880426	0.0112904973647777	1.0
MR-IVW	inositol 1-phosphate (i1p)	HMDB0000213	orotate	HMDB0000226	M01481	GCST90200392	12:62771708-63271708	-0.0765594317713132	0.0830455424493429	0.356582333511959	1.0
MR-IVW	inositol 1-phosphate (i1p)	HMDB0000213	orotate	HMDB0000226	M01481	GCST90200392	15:77060646-77560646	0.0129226304380585	0.0793542029523306	0.870638538853481	1.0
MR-IVW	tyrosine	HMDB0000158	glutamine	HMDB0000641	M01299	GCST90200419	1:154514715-155014715	-0.146724605478713	0.167560079445678	0.381218316434218	1.0
MR-IVW	tyrosine	HMDB0000158	glutamine	HMDB0000641	M01299	GCST90200419	6:111242119-112061922	-0.215691668661012	0.147068518173633	0.142483086460877	1.0
MR-IVW	tyrosine	HMDB0000158	glutamine	HMDB0000641	M01299	GCST90200419	16:71357384-72149586	-0.048374234124461	0.162511429619639	0.765957593586737	1.0
MR-IVW	glycine	HMDB0000123	uridine	HMDB0000296	M32338	GCST90200407	2:211289363-212090389	0.0274828435171074	0.0483223594785047	0.569532811771015	1.0
MR-IVW	citrulline	HMDB0000904	tyrosine	HMDB0000158	bioa_005	met-d-Tyr	2:211099261-211599261	-0.0736253272581094	0.0503567778072108	0.143720977810212	1.0
MR-IVW	citrulline	HMDB0000904	tyrosine	HMDB0000158	bioa_005	met-d-Tyr	8:10310878-10810878	-0.147185724209887	0.0756308537543164	0.0516419033197305	1.0
MR-IVW	citrulline	HMDB0000904	tyrosine	HMDB0000158	bioa_005	met-d-Tyr	8:11437159-11937159	0.0666323708386937	0.093574574532019	0.476416642418487	1.0
MR-IVW	citrulline	HMDB0000904	tyrosine	HMDB0000158	bioa_005	met-d-Tyr	9:133044244-133627617	0.052428759349342	0.0478584093536791	0.273298817499532	2.0
MR-IVW	citrulline	HMDB0000904	tyrosine	HMDB0000158	bioa_005	met-d-Tyr	9:135893372-136393372	-0.354080576731984	0.0810357139432297	1.24566355163951e-05	1.0
MR-IVW	citrulline	HMDB0000904	tyrosine	HMDB0000158	bioa_005	met-d-Tyr	10:97138579-97638579	0.0869814560161451	0.0710159597318164	0.220644702238599	1.0
MR-IVW	citrulline	HMDB0000904	tyrosine	HMDB0000158	bioa_005	met-d-Tyr	17:9542768-10042768	-0.0287788299027384	0.0546312409670829	0.598344024016082	1.0
MR-IVW	creatinine	HMDB0000562	glutamate	HMDB0000148	M00513	GCST90200412	7:23845366-24345366	-0.255400227302196	0.163466025343391	0.11819247749117	1.0
MR-IVW	biliverdin	HMDB0001008	n-palmitoyl-sphingosine (d18:1/16:0)	HMDB0004949	M02137	GCST90200336	2:234046650-234918570	-0.0272953657253079	0.0342015385896283	0.424827429410437	1.0
MR-IVW	acetoacetate	HMDB0000060	creatinine	HMDB0000562	met-d-Acetoacetate	met-d-Creatinine	1:230046470-230546470	0.179376242044066	0.186654238948421	0.336548077577193	1.0
MR-IVW	acetoacetate	HMDB0000060	creatinine	HMDB0000562	met-d-Acetoacetate	met-d-Creatinine	5:41395751-42449922	0.0531269464748923	0.0901757728579095	0.555761473793531	1.0
MR-IVW	acetoacetate	HMDB0000060	creatinine	HMDB0000562	met-d-Acetoacetate	met-d-Creatinine	6:166525103-167025103	0.124984019653585	0.116639148609597	0.28392474435525	1.0
MR-IVW	acetoacetate	HMDB0000060	creatinine	HMDB0000562	met-d-Acetoacetate	met-d-Creatinine	8:8933102-9433102	-0.26253650981135	0.154947734671777	0.0901977950623852	1.0
MR-IVW	acetoacetate	HMDB0000060	creatinine	HMDB0000562	met-d-Acetoacetate	met-d-Creatinine	10:113686244-114186244	0.0110656118127916	0.176032283620764	0.949876980843338	1.0
MR-IVW	acetoacetate	HMDB0000060	creatinine	HMDB0000562	met-d-Acetoacetate	met-d-Creatinine	11:116373213-116873213	0.936252025251199	0.0944007137341828	3.4817852708815996e-23	1.0
MR-IVW	acetoacetate	HMDB0000060	creatinine	HMDB0000562	met-d-Acetoacetate	met-d-Creatinine	12:122333527-122833527	-0.376298184606547	0.143775210384648	0.0088636850323539	1.0
MR-IVW	mannose	HMDB0000169	acetoacetate	HMDB0000060	M00584	met-d-Acetoacetate	2:27182547-28770083	-0.05579022044564	0.0141219821626346	7.79574155291294e-05	1.0
MR-IVW	serine	HMDB0000187	n-acetylglucosaminylasparagine	HMDB0000489	bioa_018	GCST90200316	1:11610843-12110843	0.591333154276188	0.339592520961795	0.0816306463651547	1.0
MR-IVW	serine	HMDB0000187	n-acetylglucosaminylasparagine	HMDB0000489	bioa_018	GCST90200316	1:119427250-120522606	-0.0283742774360353	0.0798909061817945	0.722467636319908	5.0
MR-IVW	serine	HMDB0000187	n-acetylglucosaminylasparagine	HMDB0000489	bioa_018	GCST90200316	2:27480940-27980940	-0.227493968540882	0.305771099776089	0.456875940291035	1.0
MR-IVW	serine	HMDB0000187	n-acetylglucosaminylasparagine	HMDB0000489	bioa_018	GCST90200316	2:211315692-212076215	0.413571417529817	0.142695175760001	0.0037520837293045	1.0
MR-IVW	serine	HMDB0000187	n-acetylglucosaminylasparagine	HMDB0000489	bioa_018	GCST90200316	3:125660381-126160381	-0.55614062776848	0.34988880337962	0.111952470419022	1.0
MR-IVW	serine	HMDB0000187	n-acetylglucosaminylasparagine	HMDB0000489	bioa_018	GCST90200316	7:55551853-56922308	-0.139151873422282	0.127772397357041	0.276127198643654	1.0
MR-IVW	serine	HMDB0000187	n-acetylglucosaminylasparagine	HMDB0000489	bioa_018	GCST90200316	8:126232621-126732621	1.00581733080871	0.290592931059419	0.0005376557355164	1.0
MR-IVW	serine	HMDB0000187	n-acetylglucosaminylasparagine	HMDB0000489	bioa_018	GCST90200316	10:65065800-65565800	-0.928931213544815	0.343688250018573	0.0068751718641424	1.0
MR-IVW	acetoacetate	HMDB0000060	hypoxanthine	HMDB0000157	met-d-Acetoacetate	M03127	1:230046470-230546470	0.136460035880438	0.740783051922401	0.853848301985597	1.0
MR-IVW	acetoacetate	HMDB0000060	hypoxanthine	HMDB0000157	met-d-Acetoacetate	M03127	5:41395751-42449922	0.486663516990338	0.364997637742753	0.182422439451735	1.0
MR-IVW	acetoacetate	HMDB0000060	hypoxanthine	HMDB0000157	met-d-Acetoacetate	M03127	8:8933102-9433102	0.546159577022284	0.624182373739757	0.381573905705024	1.0
MR-IVW	acetoacetate	HMDB0000060	hypoxanthine	HMDB0000157	met-d-Acetoacetate	M03127	10:113686244-114186244	-1.09797372404273	0.700834291942167	0.117192626080971	1.0
MR-IVW	acetoacetate	HMDB0000060	hypoxanthine	HMDB0000157	met-d-Acetoacetate	M03127	11:116373213-116873213	-0.595342877583371	0.392464050804781	0.129282823895137	2.0
MR-IVW	acetoacetate	HMDB0000060	hypoxanthine	HMDB0000157	met-d-Acetoacetate	M03127	12:122333527-122833527	1.14044011324966	0.612773792193843	0.0627284874485091	1.0
MR-IVW	arginine	HMDB0000517	ornithine	HMDB0000214	bioa_002	M01493	2:24182937-24682937	0.44813754529703	0.373447954414192	0.230139340443417	1.0
MR-IVW	arginine	HMDB0000517	ornithine	HMDB0000214	bioa_002	M01493	2:211333022-211833022	0.187549000387017	0.260937739668893	0.472294969945707	1.0
MR-IVW	arginine	HMDB0000517	ornithine	HMDB0000214	bioa_002	M01493	2:219037276-219788019	-0.687423172540247	0.284450967947688	0.0156633536428976	1.0
MR-IVW	arginine	HMDB0000517	ornithine	HMDB0000214	bioa_002	M01493	4:144583533-145083533	-0.647401353485599	0.279052307536896	0.0203408773374393	1.0
MR-IVW	arginine	HMDB0000517	ornithine	HMDB0000214	bioa_002	M01493	5:177386199-177886199	-0.472716519720351	0.342311962556115	0.167293602655167	1.0
MR-IVW	arginine	HMDB0000517	ornithine	HMDB0000214	bioa_002	M01493	6:131339506-132265729	-0.307801062939618	0.125789785750208	0.014407162879232	2.0
MR-IVW	arginine	HMDB0000517	ornithine	HMDB0000214	bioa_002	M01493	6:135177817-135677817	-0.414540958631094	0.323860123930541	0.200545135908883	1.0
MR-IVW	arginine	HMDB0000517	ornithine	HMDB0000214	bioa_002	M01493	6:139590693-140090693	-0.11848517847705	0.284364428344919	0.676922239021378	1.0
MR-IVW	arginine	HMDB0000517	ornithine	HMDB0000214	bioa_002	M01493	10:99898951-100398951	-0.0867947407709006	0.361644753212091	0.810330256604411	1.0
MR-IVW	arginine	HMDB0000517	ornithine	HMDB0000214	bioa_002	M01493	12:46680313-47435518	0.745930123996478	0.305831350838556	0.0147269742373693	1.0
MR-IVW	arginine	HMDB0000517	ornithine	HMDB0000214	bioa_002	M01493	16:68076200-68576200	0.267400911411484	0.351843304488795	0.4472545848752	1.0
MR-IVW	arginine	HMDB0000517	ornithine	HMDB0000214	bioa_002	M01493	19:12757458-13257458	-0.181199370376617	0.196955837365887	0.357572759228742	1.0
MR-IVW	aspartate	HMDB0000191	urate	HMDB0000289	bioa_004	GCST90200307	2:211431243-211931243	0.140662741312504	0.325600611430178	0.66573409792631	1.0
MR-IVW	aspartate	HMDB0000191	urate	HMDB0000289	bioa_004	GCST90200307	4:178111051-178611051	0.0275403964103458	0.10814010214537	0.798975441812514	1.0
MR-IVW	aspartate	HMDB0000191	urate	HMDB0000289	bioa_004	GCST90200307	12:101969766-102469766	0.0470986800740747	0.163852632834654	0.773771328775857	1.0
MR-IVW	isoleucine	HMDB0000172	myo-inositol	HMDB0000211	met-d-Ile	M19934	2:27480940-28253174	0.455150543057566	0.351707237817211	0.195624786869267	1.0
MR-IVW	isoleucine	HMDB0000172	myo-inositol	HMDB0000211	met-d-Ile	M19934	2:165251927-165751927	0.256637472253991	0.545354628539729	0.637934810590956	1.0
MR-IVW	isoleucine	HMDB0000172	myo-inositol	HMDB0000211	met-d-Ile	M19934	4:88890833-89475171	0.057528193737617	0.24449482338488	0.813980460416924	1.0
MR-IVW	isoleucine	HMDB0000172	myo-inositol	HMDB0000211	met-d-Ile	M19934	8:76193463-76693463	-0.826121522436009	0.688434602030002	0.230139340443413	1.0
MR-IVW	isoleucine	HMDB0000172	myo-inositol	HMDB0000211	met-d-Ile	M19934	12:56611458-57111458	1.35528473908657e-308	0.48549561966595	1.0	1.0
MR-IVW	isoleucine	HMDB0000172	myo-inositol	HMDB0000211	met-d-Ile	M19934	16:69865519-70914672	0.25342293648572	0.337897248647625	0.453254704753734	1.0
MR-IVW	isoleucine	HMDB0000172	myo-inositol	HMDB0000211	met-d-Ile	M19934	19:49069664-49569664	0.107054705250965	0.556684467305029	0.847501193268098	1.0
MR-IVW	kynurenine	HMDB0000684	1-methylurate	HMDB0003099	bioa_027	M34395	1:241473615-241973615	0.564946498399673	0.34825469079432	0.104755775184927	1.0
MR-IVW	kynurenine	HMDB0000684	1-methylurate	HMDB0003099	bioa_027	M34395	5:131338151-131838151	-0.154338268334155	0.44243636922458	0.727211527020249	1.0
MR-IVW	kynurenine	HMDB0000684	1-methylurate	HMDB0003099	bioa_027	M34395	5:176563404-177063404	-0.116653432529494	0.396621670600281	0.768668006560809	1.0
MR-IVW	kynurenine	HMDB0000684	1-methylurate	HMDB0003099	bioa_027	M34395	8:39556267-40056267	-0.126090048871737	0.225911337561862	0.576749105845064	1.0
MR-IVW	kynurenine	HMDB0000684	1-methylurate	HMDB0003099	bioa_027	M34395	12:111111298-111611298	-0.0265579011500015	0.380663249816706	0.944378761640752	1.0
MR-IVW	kynurenine	HMDB0000684	1-methylurate	HMDB0003099	bioa_027	M34395	12:111634608-113433486	0.248605052978332	0.17241963351723	0.14934174116231	1.0
MR-IVW	kynurenine	HMDB0000684	1-methylurate	HMDB0003099	bioa_027	M34395	16:87568569-88128476	0.190282561912694	0.147688479200829	0.197605050085769	2.0
MR-IVW	citrate	HMDB0000094	glutamate	HMDB0000148	met-d-Citrate	M32322	1:206967359-207467359	-0.0602095104464126	0.301047552232063	0.841480581121794	1.0
MR-IVW	citrate	HMDB0000094	glutamate	HMDB0000148	met-d-Citrate	M32322	2:6909613-7409613	0.0559833660638159	0.69419373919132	0.935724149629174	1.0
MR-IVW	citrate	HMDB0000094	glutamate	HMDB0000148	met-d-Citrate	M32322	2:211290507-211790507	0.129741756788405	0.619877282433503	0.834212236432502	1.0
MR-IVW	citrate	HMDB0000094	glutamate	HMDB0000148	met-d-Citrate	M32322	2:241907241-242693157	-0.0883558336067201	0.662668752050438	0.893929766752778	1.0
MR-IVW	citrate	HMDB0000094	glutamate	HMDB0000148	met-d-Citrate	M32322	4:77164144-77664144	0.274116143848841	0.599629064669336	0.647568367631054	1.0
MR-IVW	citrate	HMDB0000094	glutamate	HMDB0000148	met-d-Citrate	M32322	5:14438417-15122542	-0.0345946935808186	0.144161335645523	0.81035191188802	3.0
MR-IVW	citrate	HMDB0000094	glutamate	HMDB0000148	met-d-Citrate	M32322	5:43252947-44074677	-0.136460973170398	0.37440480219249	0.715503771902371	2.0
MR-IVW	citrate	HMDB0000094	glutamate	HMDB0000148	met-d-Citrate	M32322	5:176569252-177069252	0.812744226311824	0.696637908267276	0.243345009148761	1.0
MR-IVW	citrate	HMDB0000094	glutamate	HMDB0000148	met-d-Citrate	M32322	6:18111878-18611878	-0.614416582815367	0.524501960939948	0.241426553382045	1.0
MR-IVW	citrate	HMDB0000094	glutamate	HMDB0000148	met-d-Citrate	M32322	7:72772933-73272933	0.292880839398698	0.411616314830607	0.476750625768762	1.0
MR-IVW	citrate	HMDB0000094	glutamate	HMDB0000148	met-d-Citrate	M32322	8:126256694-126756694	0.209001380174922	0.385002542427491	0.58722816576207	1.0
MR-IVW	citrate	HMDB0000094	glutamate	HMDB0000148	met-d-Citrate	M32322	9:95648531-96148531	-0.238694023441358	0.634423588620463	0.706740247046414	1.0
MR-IVW	citrate	HMDB0000094	glutamate	HMDB0000148	met-d-Citrate	M32322	9:135899500-136399500	-1.11075598384025	0.64794099057348	0.0864762654936645	1.0
MR-IVW	citrate	HMDB0000094	glutamate	HMDB0000148	met-d-Citrate	M32322	10:64654071-65607438	0.657369876647781	0.496679462356099	0.185659381979116	1.0
MR-IVW	citrate	HMDB0000094	glutamate	HMDB0000148	met-d-Citrate	M32322	10:94589724-95089724	-1.01699267464701	0.659161918752692	0.122865441229319	1.0
MR-IVW	citrate	HMDB0000094	glutamate	HMDB0000148	met-d-Citrate	M32322	11:13111524-13611524	-0.48140451585227	0.624042890919605	0.440452945294221	1.0
MR-IVW	citrate	HMDB0000094	glutamate	HMDB0000148	met-d-Citrate	M32322	11:61356683-61856683	-1.53824185443293	0.507910046275022	0.0024571298322232	1.0
MR-IVW	citrate	HMDB0000094	glutamate	HMDB0000148	met-d-Citrate	M32322	12:20812570-21569526	-1.04259364177172	0.49311861435149	0.034490871763967	1.0
MR-IVW	citrate	HMDB0000094	glutamate	HMDB0000148	met-d-Citrate	M32322	12:120844110-121665390	-1.31713945696393	0.380990752014358	0.000545935354181	1.0
MR-IVW	citrate	HMDB0000094	glutamate	HMDB0000148	met-d-Citrate	M32322	14:55030981-55530981	-1.36640836417689	0.68320418208844	0.0455002638963575	1.0
MR-IVW	citrate	HMDB0000094	glutamate	HMDB0000148	met-d-Citrate	M32322	14:102387585-102887585	0.298078897860426	0.640869630399919	0.641848188772076	1.0
MR-IVW	citrate	HMDB0000094	glutamate	HMDB0000148	met-d-Citrate	M32322	15:42429423-42929423	-1.78845207662224	0.607560274833392	0.0032435404939368	1.0
MR-IVW	citrate	HMDB0000094	glutamate	HMDB0000148	met-d-Citrate	M32322	15:43028726-45186579	-1.5622117405886	0.600850669457152	0.0093223760474373	1.0
MR-IVW	citrate	HMDB0000094	glutamate	HMDB0000148	met-d-Citrate	M32322	17:6092241-7020419	-0.135215622847287	0.0993364920387579	0.173454342914899	6.0
MR-IVW	citrate	HMDB0000094	glutamate	HMDB0000148	met-d-Citrate	M32322	17:57343504-58184169	0.374340473004808	0.514718150381612	0.467058901715174	1.0
MR-IVW	citrate	HMDB0000094	glutamate	HMDB0000148	met-d-Citrate	M32322	22:18883605-19740639	-0.209810418178532	0.184709585029704	0.25600113637033	2.0
MR-IVW	serine	HMDB0000187	docosahexaenoate (dha; 22:6n3)	HMDB0002183	M32315	M19323	1:119966025-120466025	-1.16069777308209e-308	0.0963216876569704	1.0	1.0
MR-IVW	serine	HMDB0000187	docosahexaenoate (dha; 22:6n3)	HMDB0002183	M32315	M19323	2:211323559-211823559	-0.0091828469967087	0.128559857953932	0.943056670967047	1.0
MR-IVW	serine	HMDB0000187	docosahexaenoate (dha; 22:6n3)	HMDB0002183	M32315	M19323	7:55822010-56322010	0.0488042202957647	0.135150148511351	0.718016387438892	1.0
MR-IVW	sarcosine	HMDB0000271	sulfate*	HMDB01448	bioa_031	GCST90199896	1:157842259-158342259	0.642727063825642	0.302824639530921	0.0338008239441481	1.0
MR-IVW	sarcosine	HMDB0000271	sulfate*	HMDB01448	bioa_031	GCST90199896	9:136282183-136851769	-0.0227437542805539	0.10926600067037	0.835111588702554	2.0
MR-IVW	histidine	HMDB0000177	caffeine	HMDB0001847	met-d-His	GCST90200436	1:168963261-169463261	-0.843533663694219	0.647698469037788	0.192794887175579	1.0
MR-IVW	histidine	HMDB0000177	caffeine	HMDB0001847	met-d-His	GCST90200436	2:27491237-27991237	-0.820540833685011	0.63780093435684	0.198263187885053	1.0
MR-IVW	histidine	HMDB0000177	caffeine	HMDB0001847	met-d-His	GCST90200436	2:211290507-212074453	-0.340097509012447	0.242487070839714	0.160754432705511	1.0
MR-IVW	histidine	HMDB0000177	caffeine	HMDB0001847	met-d-His	GCST90200436	3:148408762-149190142	0.36252647169947	0.325484845537071	0.265363084420515	2.0
MR-IVW	histidine	HMDB0000177	caffeine	HMDB0001847	met-d-His	GCST90200436	6:134622121-135122121	0.799046634844576	0.624759655162781	0.200908872543586	1.0
MR-IVW	histidine	HMDB0000177	caffeine	HMDB0001847	met-d-His	GCST90200436	11:8005408-8505408	0.288625962311278	0.641459917549021	0.652745288173481	1.0
MR-IVW	histidine	HMDB0000177	caffeine	HMDB0001847	met-d-His	GCST90200436	12:46932531-47432531	1.42700545016011	0.638207301175295	0.0253544475933252	1.0
MR-IVW	histidine	HMDB0000177	caffeine	HMDB0001847	met-d-His	GCST90200436	12:56610020-57110020	0.458141590955253	0.343961507468691	0.182874650061818	1.0
MR-IVW	histidine	HMDB0000177	caffeine	HMDB0001847	met-d-His	GCST90200436	12:95659569-96755187	-0.205677951425209	0.141807320801439	0.146945801703901	8.0
MR-IVW	histidine	HMDB0000177	caffeine	HMDB0001847	met-d-His	GCST90200436	14:21241151-21765620	-0.19646237732638	0.273253256921791	0.472156059796393	3.0
MR-IVW	histidine	HMDB0000177	caffeine	HMDB0001847	met-d-His	GCST90200436	14:24625832-25125832	-1.86584532022082	0.643876423762981	0.003757525224281	1.0
MR-IVW	histidine	HMDB0000177	caffeine	HMDB0001847	met-d-His	GCST90200436	14:94599201-95099201	0.319129671271886	0.549792204383971	0.561607778832117	1.0
MR-IVW	histidine	HMDB0000177	caffeine	HMDB0001847	met-d-His	GCST90200436	15:43028726-45092210	-0.356490649249906	0.546054302619418	0.51385405105037	1.0
MR-IVW	histidine	HMDB0000177	caffeine	HMDB0001847	met-d-His	GCST90200436	20:38915692-39415692	0.0832892809975224	0.533496320189796	0.875938676997098	1.0
MR-IVW	asparagine	HMDB0000168	taurine	HMDB0000251	M34283	GCST90200420	11:61916235-62416235	0.261471723853532	0.168479613513838	0.120674489391076	1.0
MR-IVW	asparagine	HMDB0000168	taurine	HMDB0000251	M34283	GCST90200420	14:104016664-104812812	-0.0300162291157517	0.141949088132355	0.832530128569413	1.0
MR-IVW	asparagine	HMDB0000168	cysteinylglycine	HMDB0000078	M34283	GCST90200364	11:61916235-62416235	-0.08492362330656	0.168552971191218	0.614374257130041	1.0
MR-IVW	asparagine	HMDB0000168	cysteinylglycine	HMDB0000078	M34283	GCST90200364	14:104016664-104812812	-0.0490202114084165	0.141991641051238	0.729919152425447	1.0
MR-IVW	inositol 1-phosphate (i1p)	HMDB0000213	pyruvate	HMDB0000243	M01481	M00599	1:5349333-5849333	0.114048079546488	0.0870689639548455	0.190243486961094	1.0
MR-IVW	inositol 1-phosphate (i1p)	HMDB0000213	pyruvate	HMDB0000243	M01481	M00599	4:31607204-32397858	0.0190146958442186	0.082849746178381	0.818473950579567	1.0
MR-IVW	inositol 1-phosphate (i1p)	HMDB0000213	pyruvate	HMDB0000243	M01481	M00599	4:66148855-66648855	-0.108807049651908	0.0855948790595005	0.203662329206728	1.0
MR-IVW	inositol 1-phosphate (i1p)	HMDB0000213	pyruvate	HMDB0000243	M01481	M00599	6:20616244-21116244	-0.0345933171018622	0.0885181937606476	0.695941676240891	1.0
MR-IVW	inositol 1-phosphate (i1p)	HMDB0000213	pyruvate	HMDB0000243	M01481	M00599	10:114775621-115275621	-0.0199977009637825	0.0852533567403369	0.814544125581982	1.0
MR-IVW	inositol 1-phosphate (i1p)	HMDB0000213	pyruvate	HMDB0000243	M01481	M00599	12:47079779-47579779	0.032032669836245	0.0873618268261228	0.713867673474998	1.0
MR-IVW	inositol 1-phosphate (i1p)	HMDB0000213	pyruvate	HMDB0000243	M01481	M00599	12:62771708-63271708	-0.1276017167777	0.0880011839846199	0.147058519219294	1.0
MR-IVW	inositol 1-phosphate (i1p)	HMDB0000213	pyruvate	HMDB0000243	M01481	M00599	14:96380570-96880570	-0.0709311990744362	0.0889547004785962	0.425227107645051	1.0
MR-IVW	inositol 1-phosphate (i1p)	HMDB0000213	pyruvate	HMDB0000243	M01481	M00599	15:77060646-77560646	-0.0177046874373675	0.0840972653274961	0.833256914830536	1.0
MR-IVW	2-aminobutyrate	HMDB0000452	sphinganine-1-phosphate	HMDB0001383	M32348	GCST90199845	2:64958074-65458074	0.0142430380734497	0.116384575573311	0.902598800342871	1.0
MR-IVW	2-aminobutyrate	HMDB0000452	sphinganine-1-phosphate	HMDB0001383	M32348	GCST90199845	4:88993818-89493818	0.137297672338517	0.146876862361196	0.349901271253541	1.0
MR-IVW	acetoacetate	HMDB0000060	valine	HMDB0000883	met-d-Acetoacetate	GCST90200442	5:41395751-42449922	0.0984915958334939	0.334401394495832	0.768352136037234	1.0
MR-IVW	acetoacetate	HMDB0000060	valine	HMDB0000883	met-d-Acetoacetate	GCST90200442	6:166525103-167025103	0.369685130727648	0.426078476668662	0.38558835551283	1.0
MR-IVW	acetoacetate	HMDB0000060	valine	HMDB0000883	met-d-Acetoacetate	GCST90200442	10:113686244-114186244	-0.639337059256946	0.665580622679856	0.336768206864591	1.0
MR-IVW	acetoacetate	HMDB0000060	valine	HMDB0000883	met-d-Acetoacetate	GCST90200442	11:116373213-116873213	-0.0712136042650586	0.485946051450237	0.883490128611551	1.0
MR-IVW	acetoacetate	HMDB0000060	valine	HMDB0000883	met-d-Acetoacetate	GCST90200442	12:122333527-122833527	0.0302295339055276	0.53201712884409	0.95468810187229	1.0
MR-IVW	pyruvate	HMDB0000243	phenylalanine	HMDB0000159	met-d-Pyruvate	met-d-Phe	1:25486369-25986369	-0.0808447805094729	0.158376961336409	0.609730660310729	1.0
MR-IVW	pyruvate	HMDB0000243	phenylalanine	HMDB0000159	met-d-Pyruvate	met-d-Phe	1:154991807-156271079	-0.141739498984657	0.126133068212417	0.261127631731037	2.0
MR-IVW	pyruvate	HMDB0000243	phenylalanine	HMDB0000159	met-d-Pyruvate	met-d-Phe	1:207429229-207929229	0.129861121744432	0.159925712587751	0.416786453650622	1.0
MR-IVW	pyruvate	HMDB0000243	phenylalanine	HMDB0000159	met-d-Pyruvate	met-d-Phe	2:27480940-28253616	-0.349892190669546	0.110459664358214	0.0015370208325895	1.0
MR-IVW	pyruvate	HMDB0000243	phenylalanine	HMDB0000159	met-d-Pyruvate	met-d-Phe	2:60468043-60968043	0.455164067863302	0.149123539696765	0.0022712399475927	1.0
MR-IVW	pyruvate	HMDB0000243	phenylalanine	HMDB0000159	met-d-Pyruvate	met-d-Phe	2:173097338-173854224	0.0351844667098134	0.0552009069789519	0.523871305133976	1.0
MR-IVW	pyruvate	HMDB0000243	phenylalanine	HMDB0000159	met-d-Pyruvate	met-d-Phe	3:56611222-57111222	-0.0418906246497094	0.13217232895746	0.751289550588009	1.0
MR-IVW	pyruvate	HMDB0000243	phenylalanine	HMDB0000159	met-d-Pyruvate	met-d-Phe	5:35956855-36456855	0.280224515775644	0.158244008570556	0.0765876320952079	1.0
MR-IVW	pyruvate	HMDB0000243	phenylalanine	HMDB0000159	met-d-Pyruvate	met-d-Phe	5:131157493-131957429	0.216602536204968	0.112651144263064	0.0545086116423788	1.0
MR-IVW	pyruvate	HMDB0000243	phenylalanine	HMDB0000159	met-d-Pyruvate	met-d-Phe	7:50177982-50677982	-0.114707602794057	0.172092018258988	0.505060848428174	1.0
MR-IVW	pyruvate	HMDB0000243	phenylalanine	HMDB0000159	met-d-Pyruvate	met-d-Phe	8:106322270-106822270	0.177780712874346	0.135855325815289	0.190668799464709	1.0
MR-IVW	pyruvate	HMDB0000243	phenylalanine	HMDB0000159	met-d-Pyruvate	met-d-Phe	9:135611502-136391870	0.240977405299284	0.0889821564335504	0.0067658567953885	3.0
MR-IVW	pyruvate	HMDB0000243	phenylalanine	HMDB0000159	met-d-Pyruvate	met-d-Phe	10:2869150-3388009	-0.0146223569352706	0.0576155430936003	0.799656347786355	2.0
MR-IVW	pyruvate	HMDB0000243	phenylalanine	HMDB0000159	met-d-Pyruvate	met-d-Phe	11:56961646-57461646	-1.02064963097253	0.1705398459495	2.16634365818764e-09	1.0
MR-IVW	pyruvate	HMDB0000243	phenylalanine	HMDB0000159	met-d-Pyruvate	met-d-Phe	12:48145900-49077761	-0.0205754132989034	0.0526917853122117	0.696177081943516	5.0
MR-IVW	pyruvate	HMDB0000243	phenylalanine	HMDB0000159	met-d-Pyruvate	met-d-Phe	16:70994871-71494871	-0.017233107647948	0.171422854114985	0.919923714535026	1.0
MR-IVW	pyruvate	HMDB0000243	phenylalanine	HMDB0000159	met-d-Pyruvate	met-d-Phe	16:87636490-88136490	0.278766033885188	0.18082588905223	0.123164312930907	1.0
MR-IVW	pyruvate	HMDB0000243	phenylalanine	HMDB0000159	met-d-Pyruvate	met-d-Phe	18:43532791-44032791	0.0907107181028799	0.170392558482968	0.594474506630547	1.0
MR-IVW	pyruvate	HMDB0000243	phenylalanine	HMDB0000159	met-d-Pyruvate	met-d-Phe	21:45449580-45972811	0.172601002579607	0.0762964308960227	0.0236824458595409	2.0
MR-IVW	creatinine	HMDB0000562	sphinganine	HMDB0000269	met-d-Creatinine	GCST90200374	1:62775942-63275942	1.24820378520675	0.5614526868526	0.0262044571399723	1.0
MR-IVW	creatinine	HMDB0000562	sphinganine	HMDB0000269	met-d-Creatinine	GCST90200374	1:78344069-78844069	0.460888910510036	0.61673722007738	0.454881332010886	1.0
MR-IVW	creatinine	HMDB0000562	sphinganine	HMDB0000269	met-d-Creatinine	GCST90200374	1:113008681-113508681	0.529178177092725	0.502902548604582	0.292685804125099	1.0
MR-IVW	creatinine	HMDB0000562	sphinganine	HMDB0000269	met-d-Creatinine	GCST90200374	1:150079982-151190625	-1.22470110187927	0.462648118126372	0.008117223007896	1.0
MR-IVW	creatinine	HMDB0000562	sphinganine	HMDB0000269	met-d-Creatinine	GCST90200374	1:243202864-243702864	-0.518605419735834	0.694231395698466	0.455050894911474	1.0
MR-IVW	creatinine	HMDB0000562	sphinganine	HMDB0000269	met-d-Creatinine	GCST90200374	2:15538692-16038692	0.196527326477228	0.670048133721623	0.769290334108359	1.0
MR-IVW	creatinine	HMDB0000562	sphinganine	HMDB0000269	met-d-Creatinine	GCST90200374	2:18426203-18926203	0.202996960459637	0.636002937977681	0.749592951750656	1.0
MR-IVW	creatinine	HMDB0000562	sphinganine	HMDB0000269	met-d-Creatinine	GCST90200374	2:73303397-74097901	0.846563160127687	0.580562835978705	0.144791863443406	1.0
MR-IVW	creatinine	HMDB0000562	sphinganine	HMDB0000269	met-d-Creatinine	GCST90200374	2:121056440-121556440	-0.482536543448798	0.57070339839128	0.397825063276095	1.0
MR-IVW	creatinine	HMDB0000562	sphinganine	HMDB0000269	met-d-Creatinine	GCST90200374	2:148593372-149093372	-1.07630777574983	0.701840735713158	0.125140426659278	1.0
MR-IVW	creatinine	HMDB0000562	sphinganine	HMDB0000269	met-d-Creatinine	GCST90200374	2:176734544-177234544	-0.190256970469091	0.57018631510539	0.738624747984352	1.0
MR-IVW	creatinine	HMDB0000562	sphinganine	HMDB0000269	met-d-Creatinine	GCST90200374	2:211293055-211793055	0.443955730657611	0.342010794529127	0.194261495200697	1.0
MR-IVW	creatinine	HMDB0000562	sphinganine	HMDB0000269	met-d-Creatinine	GCST90200374	2:217394852-217894852	-0.390741354860755	0.542065497847031	0.471009254368748	1.0
MR-IVW	creatinine	HMDB0000562	sphinganine	HMDB0000269	met-d-Creatinine	GCST90200374	2:220108198-220608198	0.345998942787414	0.55486622041479	0.532908817532521	1.0
MR-IVW	creatinine	HMDB0000562	sphinganine	HMDB0000269	met-d-Creatinine	GCST90200374	3:38187471-38687471	1.24756499413457	0.669760975632169	0.0625042284574971	1.0
MR-IVW	creatinine	HMDB0000562	sphinganine	HMDB0000269	met-d-Creatinine	GCST90200374	3:141462708-141962708	-1.00649175201608	0.575621076709236	0.0803719857109777	1.0
MR-IVW	creatinine	HMDB0000562	sphinganine	HMDB0000269	met-d-Creatinine	GCST90200374	3:185024780-185524780	-1.01414000974662	0.609718366759542	0.0962538916662179	1.0
MR-IVW	creatinine	HMDB0000562	sphinganine	HMDB0000269	met-d-Creatinine	GCST90200374	4:76880934-77664144	0.234612365869316	0.263330223977237	0.372959452472486	1.0
MR-IVW	creatinine	HMDB0000562	sphinganine	HMDB0000269	met-d-Creatinine	GCST90200374	4:103323863-104102802	0.402787004016469	0.541077241609632	0.45662434134597	1.0
MR-IVW	creatinine	HMDB0000562	sphinganine	HMDB0000269	met-d-Creatinine	GCST90200374	5:39144851-39644851	0.389308587295984	0.441501154419698	0.377893707291596	1.0
MR-IVW	creatinine	HMDB0000562	sphinganine	HMDB0000269	met-d-Creatinine	GCST90200374	5:53045546-53835870	0.141296554079203	0.655047965560621	0.82921837868415	1.0
MR-IVW	creatinine	HMDB0000562	sphinganine	HMDB0000269	met-d-Creatinine	GCST90200374	5:176565124-177065124	0.745760308166463	0.382197180316468	0.0510279172488412	1.0
MR-IVW	creatinine	HMDB0000562	sphinganine	HMDB0000269	met-d-Creatinine	GCST90200374	6:43556335-44056335	-0.495587005751898	0.512075801100172	0.333144219485998	1.0
MR-IVW	creatinine	HMDB0000562	sphinganine	HMDB0000269	met-d-Creatinine	GCST90200374	6:108750742-109250742	-1.31805437726105	0.676731789798436	0.0514537237956636	1.0
MR-IVW	creatinine	HMDB0000562	sphinganine	HMDB0000269	met-d-Creatinine	GCST90200374	6:133547208-134047208	0.0923888388372645	0.631547774841322	0.883692816187685	1.0
MR-IVW	creatinine	HMDB0000562	sphinganine	HMDB0000269	met-d-Creatinine	GCST90200374	6:160418389-160927934	0.1614515206284	0.405707214641487	0.690666434651324	1.0
MR-IVW	creatinine	HMDB0000562	sphinganine	HMDB0000269	met-d-Creatinine	GCST90200374	7:1036567-1536567	-0.325752471542756	0.466114755006419	0.484634815732783	1.0
MR-IVW	creatinine	HMDB0000562	sphinganine	HMDB0000269	met-d-Creatinine	GCST90200374	7:25488956-25988956	0.533915995596817	0.652711981791903	0.413359291672131	1.0
MR-IVW	creatinine	HMDB0000562	sphinganine	HMDB0000269	met-d-Creatinine	GCST90200374	7:76984640-77791673	0.913667886851008	0.602681085625783	0.129517942258311	1.0
MR-IVW	creatinine	HMDB0000562	sphinganine	HMDB0000269	met-d-Creatinine	GCST90200374	7:128492221-128992221	0.0512447352196822	0.644854167577475	0.936661044217775	1.0
MR-IVW	creatinine	HMDB0000562	sphinganine	HMDB0000269	met-d-Creatinine	GCST90200374	7:151165041-151665041	-0.551501604861099	0.29116980344594	0.0582131597131605	1.0
MR-IVW	creatinine	HMDB0000562	sphinganine	HMDB0000269	met-d-Creatinine	GCST90200374	8:8031142-9250941	0.427304255149607	0.602261705748344	0.478014689333263	1.0
MR-IVW	creatinine	HMDB0000562	sphinganine	HMDB0000269	met-d-Creatinine	GCST90200374	8:9759952-10530228	2.04591175671467	0.678260008540414	0.0025578529212497	1.0
MR-IVW	creatinine	HMDB0000562	sphinganine	HMDB0000269	met-d-Creatinine	GCST90200374	8:10561829-11945872	0.702398025566487	0.670307177425866	0.294696276116829	1.0
MR-IVW	creatinine	HMDB0000562	sphinganine	HMDB0000269	met-d-Creatinine	GCST90200374	8:19609539-20109539	-0.0065826452254644	0.648591559737974	0.991902298526417	1.0
MR-IVW	creatinine	HMDB0000562	sphinganine	HMDB0000269	met-d-Creatinine	GCST90200374	8:23527006-24027006	-0.64363895020405	0.554863978094706	0.24605120142062	1.0
MR-IVW	creatinine	HMDB0000562	sphinganine	HMDB0000269	met-d-Creatinine	GCST90200374	8:30157389-30657389	-0.249436819543859	0.653306779418723	0.702604846362189	1.0
MR-IVW	creatinine	HMDB0000562	sphinganine	HMDB0000269	met-d-Creatinine	GCST90200374	8:144768354-145268354	0.235359828574202	0.681426277300685	0.729798980453657	1.0
MR-IVW	creatinine	HMDB0000562	sphinganine	HMDB0000269	met-d-Creatinine	GCST90200374	9:71184707-71684707	-0.0458441504060103	0.588886584760405	0.937948278186784	1.0
MR-IVW	creatinine	HMDB0000562	sphinganine	HMDB0000269	met-d-Creatinine	GCST90200374	10:52398454-52898454	0.14286369574393	0.58627572737181	0.807478629196182	1.0
MR-IVW	creatinine	HMDB0000562	sphinganine	HMDB0000269	met-d-Creatinine	GCST90200374	11:1928330-2428330	0.395056383024881	0.697754383073232	0.571269664574428	1.0
MR-IVW	creatinine	HMDB0000562	sphinganine	HMDB0000269	met-d-Creatinine	GCST90200374	11:2548804-3048804	-0.0482687186270441	0.573282257900269	0.932899703022616	1.0
MR-IVW	creatinine	HMDB0000562	sphinganine	HMDB0000269	met-d-Creatinine	GCST90200374	11:30504837-31294673	0.0424354653355767	0.435629378065464	0.922399331439479	1.0
MR-IVW	creatinine	HMDB0000562	sphinganine	HMDB0000269	met-d-Creatinine	GCST90200374	11:116373213-117240760	0.319998690068907	0.591650386088212	0.58860564181297	1.0
MR-IVW	creatinine	HMDB0000562	sphinganine	HMDB0000269	met-d-Creatinine	GCST90200374	12:15092463-15592463	-0.925686009967601	0.652414318787152	0.155939196999759	1.0
MR-IVW	creatinine	HMDB0000562	sphinganine	HMDB0000269	met-d-Creatinine	GCST90200374	15:41118334-41871842	-0.221357127938916	0.52877879469039	0.675494217659873	1.0
MR-IVW	creatinine	HMDB0000562	sphinganine	HMDB0000269	met-d-Creatinine	GCST90200374	15:45400360-46179051	-0.412156996464642	0.314275266882328	0.189705026130555	1.0
MR-IVW	creatinine	HMDB0000562	sphinganine	HMDB0000269	met-d-Creatinine	GCST90200374	15:53700578-54200578	-0.59477190897374	0.549012840977775	0.278654031150393	1.0
MR-IVW	creatinine	HMDB0000562	sphinganine	HMDB0000269	met-d-Creatinine	GCST90200374	15:76097375-76597375	-0.148441208206057	0.555132218309182	0.789162790068273	1.0
MR-IVW	creatinine	HMDB0000562	sphinganine	HMDB0000269	met-d-Creatinine	GCST90200374	16:20142332-21335139	0.422568570769042	0.310148176852569	0.17304860470312	2.0
MR-IVW	creatinine	HMDB0000562	sphinganine	HMDB0000269	met-d-Creatinine	GCST90200374	16:89453424-89953424	-0.042086426316556	0.545190805778651	0.938467803349494	1.0
MR-IVW	creatinine	HMDB0000562	sphinganine	HMDB0000269	met-d-Creatinine	GCST90200374	17:19176536-19724875	0.323674074517782	0.440362451864864	0.462328883282836	1.0
MR-IVW	creatinine	HMDB0000562	sphinganine	HMDB0000269	met-d-Creatinine	GCST90200374	17:37200083-37954217	0.336199438710168	0.458714677214617	0.4636095144383	1.0
MR-IVW	creatinine	HMDB0000562	sphinganine	HMDB0000269	met-d-Creatinine	GCST90200374	17:58690466-59700441	-0.0603879573920408	0.388437237476431	0.876455632720529	2.0
MR-IVW	creatinine	HMDB0000562	sphinganine	HMDB0000269	met-d-Creatinine	GCST90200374	18:76910235-77410235	-0.236526647889195	0.510446440477235	0.643097661060085	1.0
MR-IVW	creatinine	HMDB0000562	sphinganine	HMDB0000269	met-d-Creatinine	GCST90200374	19:32940263-33709298	0.42771676111253	0.536743742358306	0.425524614729928	1.0
MR-IVW	creatinine	HMDB0000562	sphinganine	HMDB0000269	met-d-Creatinine	GCST90200374	19:45162079-45662079	0.112609279091649	0.672502534605892	0.867017472374251	1.0
MR-IVW	creatinine	HMDB0000562	sphinganine	HMDB0000269	met-d-Creatinine	GCST90200374	20:32653904-33537782	-0.822198922880984	0.540589278221971	0.1282771854643	1.0
MR-IVW	creatinine	HMDB0000562	sphinganine	HMDB0000269	met-d-Creatinine	GCST90200374	22:38345240-38845240	0.502560833819815	0.555224182416589	0.365386245912891	1.0
MR-IVW	caffeine	HMDB0001847	arginine	HMDB0000517	M00569	GCST90200372	7:17037106-17537106	-0.0122887200714602	0.150190498158027	0.934789144785629	1.0
MR-IVW	caffeine	HMDB0001847	arginine	HMDB0000517	M00569	GCST90200372	15:74777880-75277880	0.215038500122144	0.146700119933507	0.142692630793651	1.0
MR-IVW	bilirubin (z,z)	HMDB0000054	leucine	HMDB0000687	M27716	GCST90200389	2:234140469-234918570	0.0522249834405716	0.0365305308026033	0.152824492858515	1.0
MR-IVW	glycine	HMDB0000123	glycerol 3-phosphate	HMDB0000126	M32338	GCST90199638	2:211289363-212090389	0.0210862231722827	0.0484757066967797	0.663573047360082	1.0
MR-IVW	n-acetylornithine	HMDB0003357	n-formylanthranilic acid	HMDB0004089	bioa_023	GCST90199960	2:72878681-74437061	-0.0084560388376303	0.0328457037578926	0.796833467330457	6.0
MR-IVW	n-acetylornithine	HMDB0003357	n-formylanthranilic acid	HMDB0004089	bioa_023	GCST90199960	5:950573-1450573	0.199973839371676	0.367149094719097	0.585982858511661	1.0
MR-IVW	n-acetylornithine	HMDB0003357	n-formylanthranilic acid	HMDB0004089	bioa_023	GCST90199960	17:37301988-37801988	-0.591142126312247	0.32810778595291	0.0715972584229568	1.0
MR-IVW	citrate	HMDB0000094	4-methyl-2-oxopentanoate	HMDB0000695	M01564	GCST90199655	5:14625868-15125868	0.315100481762213	0.156320568346488	0.0438279339922338	1.0
MR-IVW	citrate	HMDB0000094	4-methyl-2-oxopentanoate	HMDB0000695	M01564	GCST90199655	17:6345930-6933878	-0.0102942385726478	0.101713172403813	0.919384941824818	2.0
MR-IVW	sarcosine	HMDB0000271	mannose	HMDB0000169	bioa_031	GCST90200435	1:157842259-158342259	0.632477709952105	0.303158965687717	0.0369523047895901	1.0
MR-IVW	sarcosine	HMDB0000271	mannose	HMDB0000169	bioa_031	GCST90200435	9:136282183-136851769	0.0438064421502173	0.109385545281987	0.6888049032918	2.0
MR-IVW	tryptophan	HMDB0000929	alpha-ketoglutarate	HMDB0000208	bioa_020	GCST90200455	4:156560755-157060755	0.0262883849307917	0.153970844960038	0.86443125878649	1.0
MR-IVW	tryptophan	HMDB0000929	alpha-ketoglutarate	HMDB0000208	bioa_020	GCST90200455	6:111336667-112095774	-0.15738292019822	0.186701379319043	0.399247443566594	1.0
MR-IVW	creatinine	HMDB0000562	aspartate	HMDB0000191	met-d-Creatinine	M15996	1:62775942-63275942	-0.272211794224146	0.574669343362087	0.635725114509719	1.0
MR-IVW	creatinine	HMDB0000562	aspartate	HMDB0000191	met-d-Creatinine	M15996	1:78344069-78844069	0.243778978215708	0.622990722106817	0.695572285478061	1.0
MR-IVW	creatinine	HMDB0000562	aspartate	HMDB0000191	met-d-Creatinine	M15996	1:150079982-151190625	0.394978768273496	0.586097527115509	0.500366599043879	1.0
MR-IVW	creatinine	HMDB0000562	aspartate	HMDB0000191	met-d-Creatinine	M15996	1:212502129-213002129	-0.473132335979159	0.7033048237528	0.501120813583307	1.0
MR-IVW	creatinine	HMDB0000562	aspartate	HMDB0000191	met-d-Creatinine	M15996	2:15538692-16038692	0.403152389952545	0.696354128099852	0.562624686915216	1.0
MR-IVW	creatinine	HMDB0000562	aspartate	HMDB0000191	met-d-Creatinine	M15996	2:18426203-18926203	0.883499950286527	0.633452794545056	0.163095210629896	1.0
MR-IVW	creatinine	HMDB0000562	aspartate	HMDB0000191	met-d-Creatinine	M15996	2:54331356-54831356	-0.461425808569701	0.707519573140211	0.514288986716094	1.0
MR-IVW	creatinine	HMDB0000562	aspartate	HMDB0000191	met-d-Creatinine	M15996	2:73303397-74097901	-1.52854905844141	0.613651081856038	0.0127416717012195	1.0
MR-IVW	creatinine	HMDB0000562	aspartate	HMDB0000191	met-d-Creatinine	M15996	2:121056440-121556440	0.458225508284361	0.576477252357746	0.426688082619748	1.0
MR-IVW	creatinine	HMDB0000562	aspartate	HMDB0000191	met-d-Creatinine	M15996	2:176734544-177234544	0.641431539391574	0.646867399894892	0.321394329648625	1.0
MR-IVW	creatinine	HMDB0000562	aspartate	HMDB0000191	met-d-Creatinine	M15996	2:211293055-211793055	-1.38696790156042	0.529979604661299	0.0088700812183216	1.0
MR-IVW	creatinine	HMDB0000562	aspartate	HMDB0000191	met-d-Creatinine	M15996	2:217394852-217894852	-0.520911081612386	0.5349897594938	0.330213359465851	1.0
MR-IVW	creatinine	HMDB0000562	aspartate	HMDB0000191	met-d-Creatinine	M15996	2:220108198-220608198	-0.412978610062136	0.560470970798614	0.461218374590666	1.0
MR-IVW	creatinine	HMDB0000562	aspartate	HMDB0000191	met-d-Creatinine	M15996	3:38187471-38687471	0.225562203113558	0.676686609340679	0.738882680363529	1.0
MR-IVW	creatinine	HMDB0000562	aspartate	HMDB0000191	met-d-Creatinine	M15996	3:121465319-121965319	0.460959401990931	0.710645744736022	0.51656550309501	1.0
MR-IVW	creatinine	HMDB0000562	aspartate	HMDB0000191	met-d-Creatinine	M15996	3:141462708-141962708	-0.200877463283797	0.581487393716262	0.729752676723485	1.0
MR-IVW	creatinine	HMDB0000562	aspartate	HMDB0000191	met-d-Creatinine	M15996	3:185024780-185524780	-1.33867932082242	0.6445493026182	0.0378086594703807	1.0
MR-IVW	creatinine	HMDB0000562	aspartate	HMDB0000191	met-d-Creatinine	M15996	4:76880934-77664144	-0.0071854256165532	0.273046173429102	0.979005461093973	1.0
MR-IVW	creatinine	HMDB0000562	aspartate	HMDB0000191	met-d-Creatinine	M15996	4:103323863-104102802	-1.22566411411939	0.546380388221892	0.0248811331356333	1.0
MR-IVW	creatinine	HMDB0000562	aspartate	HMDB0000191	met-d-Creatinine	M15996	5:39144851-39644851	-0.551907851291308	0.47664768975158	0.246906995624738	1.0
MR-IVW	creatinine	HMDB0000562	aspartate	HMDB0000191	met-d-Creatinine	M15996	5:53045546-53835870	-1.34141704411715	0.678988874182754	0.0481989928236458	1.0
MR-IVW	creatinine	HMDB0000562	aspartate	HMDB0000191	met-d-Creatinine	M15996	5:176565124-177065124	0.277233976173035	0.386147323955301	0.47278890732307	1.0
MR-IVW	creatinine	HMDB0000562	aspartate	HMDB0000191	met-d-Creatinine	M15996	6:43556335-44056335	0.372550484708313	0.542859277717825	0.492540019829813	1.0
MR-IVW	creatinine	HMDB0000562	aspartate	HMDB0000191	met-d-Creatinine	M15996	6:108750742-109250742	-0.582063176262779	0.691200021812055	0.399729035501388	1.0
MR-IVW	creatinine	HMDB0000562	aspartate	HMDB0000191	met-d-Creatinine	M15996	6:133547208-134047208	-0.738196583906496	0.623366004187707	0.236329736314398	1.0
MR-IVW	creatinine	HMDB0000562	aspartate	HMDB0000191	met-d-Creatinine	M15996	6:160418389-160927934	0.489671238262543	0.409277452876155	0.231529357221301	1.0
MR-IVW	creatinine	HMDB0000562	aspartate	HMDB0000191	met-d-Creatinine	M15996	7:25488956-25988956	0.987586048372681	0.647039135140722	0.126931238256761	1.0
MR-IVW	creatinine	HMDB0000562	aspartate	HMDB0000191	met-d-Creatinine	M15996	7:76984640-77791673	-0.216713959143876	0.633471572882099	0.732271676747657	1.0
MR-IVW	creatinine	HMDB0000562	aspartate	HMDB0000191	met-d-Creatinine	M15996	7:128492221-128992221	0.847332303752953	0.643972550852243	0.188244713282316	1.0
MR-IVW	creatinine	HMDB0000562	aspartate	HMDB0000191	met-d-Creatinine	M15996	7:151165041-151665041	-0.151055351132932	0.309663469822513	0.625688055872568	1.0
MR-IVW	creatinine	HMDB0000562	aspartate	HMDB0000191	met-d-Creatinine	M15996	7:155370831-155870831	-0.0949782079480079	0.617358351662057	0.877731041501717	1.0
MR-IVW	creatinine	HMDB0000562	aspartate	HMDB0000191	met-d-Creatinine	M15996	8:8031142-9250941	0.313710497222547	0.644849355401907	0.626622284221626	1.0
MR-IVW	creatinine	HMDB0000562	aspartate	HMDB0000191	met-d-Creatinine	M15996	8:10561829-11945872	1.11556173259549	0.662364778728572	0.0921409896538875	1.0
MR-IVW	creatinine	HMDB0000562	aspartate	HMDB0000191	met-d-Creatinine	M15996	8:19609539-20109539	-0.293089537386224	0.655141318863331	0.654609072682017	1.0
MR-IVW	creatinine	HMDB0000562	aspartate	HMDB0000191	met-d-Creatinine	M15996	8:23527006-24027006	-0.171128179429116	0.575612967170665	0.766239544861787	1.0
MR-IVW	creatinine	HMDB0000562	aspartate	HMDB0000191	met-d-Creatinine	M15996	9:71184707-71684707	-0.0748471428928122	0.568838285985394	0.895317338291786	1.0
MR-IVW	creatinine	HMDB0000562	aspartate	HMDB0000191	met-d-Creatinine	M15996	10:52398454-52898454	-0.390808177461429	0.592515623893137	0.509526943262482	1.0
MR-IVW	creatinine	HMDB0000562	aspartate	HMDB0000191	met-d-Creatinine	M15996	11:15629946-16129946	-1.34372049450736	0.699470942346297	0.0547250725205242	1.0
MR-IVW	creatinine	HMDB0000562	aspartate	HMDB0000191	met-d-Creatinine	M15996	11:30504837-31294673	-0.155757929686787	0.432388345647042	0.718677431607801	2.0
MR-IVW	creatinine	HMDB0000562	aspartate	HMDB0000191	met-d-Creatinine	M15996	11:116373213-117240760	0.106908996200371	0.367312183102802	0.771007280039911	2.0
MR-IVW	creatinine	HMDB0000562	aspartate	HMDB0000191	met-d-Creatinine	M15996	15:41118334-41871842	1.14970215555203	0.538468098169936	0.0327499734095957	1.0
MR-IVW	creatinine	HMDB0000562	aspartate	HMDB0000191	met-d-Creatinine	M15996	15:45400360-46179051	0.0500534167904702	0.317004973006315	0.874539745432807	1.0
MR-IVW	creatinine	HMDB0000562	aspartate	HMDB0000191	met-d-Creatinine	M15996	15:53700578-54200578	-0.776857202084019	0.576757619729043	0.177999951879249	1.0
MR-IVW	creatinine	HMDB0000562	aspartate	HMDB0000191	met-d-Creatinine	M15996	15:76097375-76597375	0.865171574662188	0.57678104977479	0.133614402537715	1.0
MR-IVW	creatinine	HMDB0000562	aspartate	HMDB0000191	met-d-Creatinine	M15996	16:20142332-21335139	0.298891204991724	0.432912373312499	0.489930329273465	2.0
MR-IVW	creatinine	HMDB0000562	aspartate	HMDB0000191	met-d-Creatinine	M15996	16:89453424-89953424	0.712913856489155	0.628043159288063	0.256318702201651	1.0
MR-IVW	creatinine	HMDB0000562	aspartate	HMDB0000191	met-d-Creatinine	M15996	17:19176536-19724875	-1.68774700406983	0.688600777660487	0.0142467713803275	1.0
MR-IVW	creatinine	HMDB0000562	aspartate	HMDB0000191	met-d-Creatinine	M15996	17:37200083-37954217	0.103276584504064	0.475072288718694	0.827903407296463	1.0
MR-IVW	creatinine	HMDB0000562	aspartate	HMDB0000191	met-d-Creatinine	M15996	17:58690466-59700441	-0.0051672939676356	0.331503271194721	0.987563509968145	2.0
MR-IVW	creatinine	HMDB0000562	aspartate	HMDB0000191	met-d-Creatinine	M15996	19:32940263-33709298	-0.0971443463133056	0.593659894136881	0.87001741649895	1.0
MR-IVW	creatinine	HMDB0000562	aspartate	HMDB0000191	met-d-Creatinine	M15996	20:32653904-33537782	1.38860206986755e-308	0.552130281227886	1.0	1.0
MR-IVW	creatinine	HMDB0000562	aspartate	HMDB0000191	met-d-Creatinine	M15996	22:38345240-38845240	0.496848481400697	0.572128554340194	0.385163873930435	1.0
MR-IVW	histidine	HMDB0000177	theobromine	HMDB0002825	bioa_009	M18392	2:27492603-27992603	-0.422059874680943	0.390562869107738	0.27985498542693	1.0
MR-IVW	histidine	HMDB0000177	theobromine	HMDB0002825	bioa_009	M18392	2:211331245-211831245	0.0674561260703431	0.3583606697487	0.850692206272406	1.0
MR-IVW	histidine	HMDB0000177	theobromine	HMDB0002825	bioa_009	M18392	3:186208322-186708322	0.319893477223558	0.450462243437253	0.477614268257676	1.0
MR-IVW	histidine	HMDB0000177	theobromine	HMDB0002825	bioa_009	M18392	4:186893802-187393802	0.537089909018318	0.236167194036423	0.0229543519853087	1.0
MR-IVW	histidine	HMDB0000177	theobromine	HMDB0002825	bioa_009	M18392	8:145389726-145889726	-0.284279214537284	0.550217834588291	0.605388868880522	1.0
MR-IVW	histidine	HMDB0000177	theobromine	HMDB0002825	bioa_009	M18392	9:135904304-136404304	0.564061256642703	0.459390095616222	0.219503994929322	1.0
MR-IVW	histidine	HMDB0000177	theobromine	HMDB0002825	bioa_009	M18392	12:56615040-57115040	-0.0834765004383434	0.446844796464088	0.851807107353477	1.0
MR-IVW	histidine	HMDB0000177	theobromine	HMDB0002825	bioa_009	M18392	12:96083535-96730076	-0.140720366611704	0.193135174905837	0.466239794586635	3.0
MR-IVW	histidine	HMDB0000177	theobromine	HMDB0002825	bioa_009	M18392	14:21229605-21729605	-0.181482152071122	0.586326952845167	0.75692310340938	1.0
MR-IVW	histidine	HMDB0000177	theobromine	HMDB0002825	bioa_009	M18392	15:58473939-58973939	-0.233480118639524	0.601388184374535	0.697841916637894	1.0
MR-IVW	acetone	HMDB0001659	pyruvate	HMDB0000243	met-d-Acetone	GCST90200430	1:120074995-120574995	0.281418981082724	0.669458209027723	0.674216452758116	1.0
MR-IVW	acetone	HMDB0001659	pyruvate	HMDB0000243	met-d-Acetone	GCST90200430	5:41206969-43455198	0.0933032646498151	0.235791672315512	0.692324791249953	2.0
MR-IVW	acetone	HMDB0001659	pyruvate	HMDB0000243	met-d-Acetone	GCST90200430	6:166522838-167022838	-1.02237006637916	0.581128303282588	0.0785291833762516	1.0
MR-IVW	acetone	HMDB0001659	pyruvate	HMDB0000243	met-d-Acetone	GCST90200430	8:126241733-126741733	0.156494254898993	0.605611045849797	0.796092660137534	1.0
MR-IVW	acetone	HMDB0001659	pyruvate	HMDB0000243	met-d-Acetone	GCST90200430	10:135065795-135607239	0.150698754660752	0.33709010189686	0.654833337458503	2.0
MR-IVW	acetone	HMDB0001659	pyruvate	HMDB0000243	met-d-Acetone	GCST90200430	11:116461180-116961180	-0.374925035459359	0.654323556799936	0.566647138759523	1.0
MR-IVW	acetone	HMDB0001659	pyruvate	HMDB0000243	met-d-Acetone	GCST90200430	12:122365033-122865033	-0.474579768544354	0.549692298831974	0.387942139126316	1.0
MR-IVW	acetone	HMDB0001659	pyruvate	HMDB0000243	met-d-Acetone	GCST90200430	12:123068455-124007504	-0.510450081783158	0.634917969407701	0.421418774696947	1.0
MR-IVW	acetone	HMDB0001659	pyruvate	HMDB0000243	met-d-Acetone	GCST90200430	13:42058883-42558883	-1.41122061566005	0.658115280660216	0.0320059344577113	1.0
MR-IVW	acetone	HMDB0001659	pyruvate	HMDB0000243	met-d-Acetone	GCST90200430	17:6935779-7435779	1.01602496579604	0.480399900967141	0.0344336420931442	1.0
MR-IVW	acetone	HMDB0001659	pyruvate	HMDB0000243	met-d-Acetone	GCST90200430	19:45929043-46429043	0.85024579357251	0.644907788257853	0.187370109966096	1.0
MR-IVW	myo-inositol	HMDB0000211	creatine	HMDB0000064	M19934	GCST90200323	16:24681798-25181798	0.228226051654158	0.132540547117642	0.0850815062060359	1.0
MR-IVW	myo-inositol	HMDB0000211	creatine	HMDB0000064	M19934	GCST90200323	19:18368867-18868867	-0.0121480697747647	0.131919633691392	0.926628998565085	1.0
MR-IVW	isoleucine	HMDB0000172	leucine	HMDB0000687	bioa_010	met-d-Leu	2:27480940-27980940	1.04969529820034	0.0889106691437594	3.62670381364469e-32	1.0
MR-IVW	isoleucine	HMDB0000172	leucine	HMDB0000687	bioa_010	met-d-Leu	4:88976422-89476422	1.49359213636817	0.0682637981851946	4.05409167941989e-106	1.0
MR-IVW	isoleucine	HMDB0000172	leucine	HMDB0000687	bioa_010	met-d-Leu	12:56615040-57115040	1.1006338501067	0.138766507249582	2.164229113872841e-15	1.0
MR-IVW	isoleucine	HMDB0000172	leucine	HMDB0000687	bioa_010	met-d-Leu	16:70059237-70559237	1.3190362639208	0.0900690908715461	1.45608210017866e-48	1.0
MR-IVW	eicosapentaenoate (epa; 20:5n3)	HMDB0001999	hypoxanthine	HMDB0000157	M18467	M03127	11:61330635-61830635	-0.0502802851249295	0.107743468124849	0.640738381802541	1.0
MR-IVW	hypoxanthine	HMDB0000157	phenylalanine	HMDB0000159	M03127	GCST90200396	6:16038192-16538192	0.0491617480880234	0.114203798840702	0.666850990565465	1.0
MR-IVW	valine	HMDB0000883	creatinine	HMDB0000562	M01649	met-d-Creatinine	4:88976422-89476422	0.0015461677503486	0.0384268794001887	0.967904482592684	1.0
MR-IVW	isoleucine	HMDB0000172	glutamate	HMDB0000148	bioa_010	M32322	2:27480940-27980940	0.579407383228018	0.351783054102723	0.0995459556044259	1.0
MR-IVW	isoleucine	HMDB0000172	glutamate	HMDB0000148	bioa_010	M32322	4:88976422-89476422	-0.238698406538373	0.27052486074349	0.37758597547425	1.0
MR-IVW	isoleucine	HMDB0000172	glutamate	HMDB0000148	bioa_010	M32322	12:56615040-57115040	0.263039751255509	0.548952524359323	0.631820065704665	1.0
MR-IVW	isoleucine	HMDB0000172	glutamate	HMDB0000148	bioa_010	M32322	16:70059237-70559237	0.248902812928142	0.356536461761935	0.485106398952388	1.0
MR-IVW	glutamate	HMDB0000148	bilirubin (z,z)	HMDB0000054	bioa_007	M27716	12:121174861-121674861	0.0220252910738014	0.357910979949294	0.950930384556177	1.0
MR-IVW	acetoacetate	HMDB0000060	taurine	HMDB0000251	met-d-Acetoacetate	GCST90200420	5:41395751-42449922	-0.002063992747472	0.334972280541718	0.995083719991562	1.0
MR-IVW	acetoacetate	HMDB0000060	taurine	HMDB0000251	met-d-Acetoacetate	GCST90200420	6:166525103-167025103	0.292286782071632	0.426810931807011	0.493460293395007	1.0
MR-IVW	acetoacetate	HMDB0000060	taurine	HMDB0000251	met-d-Acetoacetate	GCST90200420	10:113686244-114186244	-0.504682025498345	0.6667274450095	0.449077404684129	1.0
MR-IVW	acetoacetate	HMDB0000060	taurine	HMDB0000251	met-d-Acetoacetate	GCST90200420	11:116373213-116873213	0.874371123381026	0.486678171470329	0.0723974729150231	1.0
MR-IVW	acetoacetate	HMDB0000060	taurine	HMDB0000251	met-d-Acetoacetate	GCST90200420	12:122333527-122833527	-0.530562401238532	0.532890550203586	0.319429421347537	1.0
MR-IVW	ornithine	HMDB0000214	glucose	HMDB0000122	bioa_014	M20489	2:219037276-219805573	-0.0602314960592461	0.32123464564932	0.851268623688209	1.0
MR-IVW	ornithine	HMDB0000214	glucose	HMDB0000122	bioa_014	M20489	4:144415809-145209327	0.340205324136124	0.289174525515705	0.239406878796789	1.0
MR-IVW	ornithine	HMDB0000214	glucose	HMDB0000122	bioa_014	M20489	6:131638147-132138147	0.184441752216185	0.260388356069911	0.478738281732903	1.0
MR-IVW	ornithine	HMDB0000214	glucose	HMDB0000122	bioa_014	M20489	9:135887106-136387106	-0.453784600222868	0.308573528151549	0.141402507486612	1.0
MR-IVW	ornithine	HMDB0000214	glucose	HMDB0000122	bioa_014	M20489	10:97138162-97638162	0.303929003222963	0.347347432254817	0.381573905705024	1.0
MR-IVW	ornithine	HMDB0000214	glucose	HMDB0000122	bioa_014	M20489	12:46964292-47464292	0.318876574951178	0.283445844401046	0.260589034273616	1.0
MR-IVW	ornithine	HMDB0000214	glucose	HMDB0000122	bioa_014	M20489	12:132819894-133319894	0.356618815141704	0.370883567747372	0.336281496460677	1.0
MR-IVW	ornithine	HMDB0000214	glucose	HMDB0000122	bioa_014	M20489	16:68152686-68652686	0.317595789180685	0.317595789180685	0.317310507862914	1.0
MR-IVW	ornithine	HMDB0000214	glucose	HMDB0000122	bioa_014	M20489	19:12789284-13289284	0.113305519635587	0.321032305634164	0.724132540388919	1.0
MR-IVW	phenylalanine	HMDB0000159	inosine	HMDB0000195	M00064	M01123	12:103007876-103507876	0.299323158387922	0.245538528365092	0.222826119253044	1.0
MR-IVW	cystine	HMDB0000192	1-methylurate	HMDB0003099	M31454	M34395	22:24745202-25245202	-0.0032575509377474	0.091211426256933	0.971510179466646	1.0
MR-IVW	creatinine	HMDB0000562	creatinine	HMDB0000562	bioa_026	GCST90200366	1:109627506-110127506	0.218776016041045	0.55349172720868	0.692647182087576	1.0
MR-IVW	creatinine	HMDB0000562	creatinine	HMDB0000562	bioa_026	GCST90200366	2:73467567-73967567	1.8770218695362	0.575270847721725	0.0011029829911746	1.0
MR-IVW	creatinine	HMDB0000562	creatinine	HMDB0000562	bioa_026	GCST90200366	2:121056440-121556440	0.721102105429148	0.575071817976621	0.20986599539653	1.0
MR-IVW	creatinine	HMDB0000562	creatinine	HMDB0000562	bioa_026	GCST90200366	2:211315692-211815692	0.961002881737606	0.445878947450439	0.0311383682092334	1.0
MR-IVW	creatinine	HMDB0000562	creatinine	HMDB0000562	bioa_026	GCST90200366	2:217404869-217904869	0.17627692025684	0.481157481525188	0.714096362056613	1.0
MR-IVW	creatinine	HMDB0000562	creatinine	HMDB0000562	bioa_026	GCST90200366	4:77118847-77618847	1.37496922508054	0.38235604687724	0.0003230929897296	1.0
MR-IVW	creatinine	HMDB0000562	creatinine	HMDB0000562	bioa_026	GCST90200366	5:39171736-39671736	1.72444440933624	0.543325035798222	0.001504197317734	1.0
MR-IVW	creatinine	HMDB0000562	creatinine	HMDB0000562	bioa_026	GCST90200366	5:67795622-68295622	0.204158974372237	0.574288909982115	0.722216001114713	1.0
MR-IVW	creatinine	HMDB0000562	creatinine	HMDB0000562	bioa_026	GCST90200366	5:176567143-177067143	0.810917281305788	0.388570655324246	0.0368950387797496	1.0
MR-IVW	creatinine	HMDB0000562	creatinine	HMDB0000562	bioa_026	GCST90200366	6:43564625-44064625	0.260402824671622	0.565149062148337	0.644964781076841	1.0
MR-IVW	creatinine	HMDB0000562	creatinine	HMDB0000562	bioa_026	GCST90200366	6:160442375-160942375	1.19660203353145	0.375398968280644	0.0014348490075069	1.0
MR-IVW	creatinine	HMDB0000562	creatinine	HMDB0000562	bioa_026	GCST90200366	7:77297198-77797198	1.36316831707148	0.534204388579062	0.0107176332544721	1.0
MR-IVW	creatinine	HMDB0000562	creatinine	HMDB0000562	bioa_026	GCST90200366	7:151157801-151657801	0.956962457711702	0.485630449269254	0.0487745746955871	1.0
MR-IVW	creatinine	HMDB0000562	creatinine	HMDB0000562	bioa_026	GCST90200366	8:23501151-24001151	0.908221566164541	0.537560497955685	0.0911189840951405	1.0
MR-IVW	creatinine	HMDB0000562	creatinine	HMDB0000562	bioa_026	GCST90200366	11:30518678-31018678	1.06999731341502	0.538152447210321	0.0467808206719311	1.0
MR-IVW	creatinine	HMDB0000562	creatinine	HMDB0000562	bioa_026	GCST90200366	15:45399813-46200138	0.735631722557963	0.234573394752941	0.0017124541316222	1.0
MR-IVW	creatinine	HMDB0000562	creatinine	HMDB0000562	bioa_026	GCST90200366	15:75279182-75779182	-0.0291161173898207	0.562893976392732	0.958747213093759	1.0
MR-IVW	creatinine	HMDB0000562	creatinine	HMDB0000562	bioa_026	GCST90200366	15:75910951-76410951	1.36880563210988	0.547908734141438	0.0124812872425684	1.0
MR-IVW	creatinine	HMDB0000562	creatinine	HMDB0000562	bioa_026	GCST90200366	16:20117645-20617645	2.02160812913215	0.421326087562313	1.60095417965446e-06	1.0
MR-IVW	creatinine	HMDB0000562	creatinine	HMDB0000562	bioa_026	GCST90200366	17:37370347-37870347	1.17562711827149	0.52158551597726	0.0241993806590374	1.0
MR-IVW	creatinine	HMDB0000562	creatinine	HMDB0000562	bioa_026	GCST90200366	17:58724447-59700441	1.62793769303159	0.545940146799389	0.0028646766193682	1.0
MR-IVW	creatinine	HMDB0000562	creatinine	HMDB0000562	bioa_026	GCST90200366	19:33119611-33619611	0.186945667783655	0.562717930402751	0.739723790941822	1.0
MR-IVW	creatinine	HMDB0000562	creatinine	HMDB0000562	bioa_026	GCST90200366	22:40650077-41150077	0.383523735646255	0.514586909919832	0.456087900908818	1.0
MR-IVW	alanine	HMDB0000161	5-oxoproline	HMDB0000267	bioa_001	GCST90200280	1:206985954-207485954	0.165376059541555	0.350937228387049	0.637468543158826	1.0
MR-IVW	alanine	HMDB0000161	5-oxoproline	HMDB0000267	bioa_001	GCST90200280	2:27143030-28594285	0.0890670900355467	0.338346841753123	0.792364081828976	1.0
MR-IVW	alanine	HMDB0000161	5-oxoproline	HMDB0000267	bioa_001	GCST90200280	2:64958074-65458074	-0.0960772484559576	0.301645951210473	0.75009811913111	1.0
MR-IVW	alanine	HMDB0000161	5-oxoproline	HMDB0000267	bioa_001	GCST90200280	3:71155270-71655270	0.491784799599095	0.514127483715136	0.338798212367542	1.0
MR-IVW	alanine	HMDB0000161	5-oxoproline	HMDB0000267	bioa_001	GCST90200280	4:88976422-89476422	0.35639226828067	0.526089435121398	0.498128946861126	1.0
MR-IVW	alanine	HMDB0000161	5-oxoproline	HMDB0000267	bioa_001	GCST90200280	7:72732874-73232874	0.0955029087389581	0.461035235610814	0.835893629747578	1.0
MR-IVW	alanine	HMDB0000161	5-oxoproline	HMDB0000267	bioa_001	GCST90200280	8:145568681-146068681	-0.85767371750224	0.527482347039298	0.10395472840683	1.0
MR-IVW	alanine	HMDB0000161	5-oxoproline	HMDB0000267	bioa_001	GCST90200280	9:4040541-4540541	1.17660587600745	0.469550532770007	0.0122170179176785	1.0
MR-IVW	alanine	HMDB0000161	5-oxoproline	HMDB0000267	bioa_001	GCST90200280	12:46636543-47713425	0.254274482406134	0.215312228391473	0.237619807446414	2.0
MR-IVW	alanine	HMDB0000161	5-oxoproline	HMDB0000267	bioa_001	GCST90200280	12:56615040-57115040	-1.52552658518085	0.257858106551855	3.2956974042446203e-09	1.0
MR-IVW	alanine	HMDB0000161	5-oxoproline	HMDB0000267	bioa_001	GCST90200280	12:59727701-60227701	0.0062336898729579	0.377993705701904	0.98684226909592	1.0
MR-IVW	alanine	HMDB0000161	5-oxoproline	HMDB0000267	bioa_001	GCST90200280	14:75116447-75616447	-0.944663101019803	0.537705899345793	0.0789451265615022	1.0
MR-IVW	alanine	HMDB0000161	5-oxoproline	HMDB0000267	bioa_001	GCST90200280	16:69621701-70931491	0.597566286636276	0.316216592860836	0.0587931044710043	2.0
MR-IVW	alanine	HMDB0000161	5-oxoproline	HMDB0000267	bioa_001	GCST90200280	17:40568584-41068584	0.475374221660267	0.548718612960412	0.386306395903662	1.0
MR-IVW	alanine	HMDB0000161	5-oxoproline	HMDB0000267	bioa_001	GCST90200280	22:18906543-19406543	-1.60702321310027	0.592459414160278	0.0066785585984264	1.0
MR-IVW	pyruvate	HMDB0000243	cortisol	HMDB0000063	met-d-Pyruvate	M01712	1:154991807-156271079	-0.403721161651432	0.434190683285504	0.352461927180257	1.0
MR-IVW	pyruvate	HMDB0000243	cortisol	HMDB0000063	met-d-Pyruvate	M01712	1:207429229-207929229	0.325217443760798	0.63417401533356	0.608076879465925	1.0
MR-IVW	pyruvate	HMDB0000243	cortisol	HMDB0000063	met-d-Pyruvate	M01712	2:27480940-28253616	0.655568501615842	0.437045667743893	0.133614402537715	1.0
MR-IVW	pyruvate	HMDB0000243	cortisol	HMDB0000063	met-d-Pyruvate	M01712	2:60468043-60968043	0.834678908631557	0.590031642308514	0.157175791714437	1.0
MR-IVW	pyruvate	HMDB0000243	cortisol	HMDB0000063	met-d-Pyruvate	M01712	2:173097338-173854224	0.374522309892683	0.223595408891154	0.0939342316614912	1.0
MR-IVW	pyruvate	HMDB0000243	cortisol	HMDB0000063	met-d-Pyruvate	M01712	3:56611222-57111222	0.521835272179818	0.556624290325136	0.348501423761082	1.0
MR-IVW	pyruvate	HMDB0000243	cortisol	HMDB0000063	met-d-Pyruvate	M01712	5:131157493-131957429	0.635025628271106	0.451573780103898	0.159649901642811	1.0
MR-IVW	pyruvate	HMDB0000243	cortisol	HMDB0000063	met-d-Pyruvate	M01712	8:106322270-106822270	-0.448298146302687	0.592393979042837	0.449195604488527	1.0
MR-IVW	pyruvate	HMDB0000243	cortisol	HMDB0000063	met-d-Pyruvate	M01712	9:135611502-136391870	-0.37916001556851	0.672147300325997	0.572684333139982	1.0
MR-IVW	pyruvate	HMDB0000243	cortisol	HMDB0000063	met-d-Pyruvate	M01712	10:2869150-3388009	0.133193881111492	0.202962104550845	0.511663282695869	1.0
MR-IVW	pyruvate	HMDB0000243	cortisol	HMDB0000063	met-d-Pyruvate	M01712	11:56961646-57461646	-0.736236794210737	0.674883728026514	0.275312886521966	1.0
MR-IVW	pyruvate	HMDB0000243	cortisol	HMDB0000063	met-d-Pyruvate	M01712	12:48145900-49077761	0.0119535887700688	0.504257507431744	0.981087657400684	2.0
MR-IVW	pyruvate	HMDB0000243	cortisol	HMDB0000063	met-d-Pyruvate	M01712	16:69379588-70929689	-0.008932889750977	0.437711597797988	0.983717771863471	1.0
MR-IVW	pyruvate	HMDB0000243	cortisol	HMDB0000063	met-d-Pyruvate	M01712	18:43532791-44032791	1.11550980101514	0.718463939636865	0.120511176847017	1.0
MR-IVW	pyruvate	HMDB0000243	cortisol	HMDB0000063	met-d-Pyruvate	M01712	21:45449580-45972811	0.423198658382183	0.347627469385364	0.223455369940966	1.0
MR-IVW	sarcosine	HMDB0000271	taurochenodeoxycholate	HMDB0000951	bioa_031	GCST90200337	1:157842259-158342259	-0.212335353542971	0.306304235178776	0.488173277664809	1.0
MR-IVW	sarcosine	HMDB0000271	taurochenodeoxycholate	HMDB0000951	bioa_031	GCST90200337	9:136282183-136851769	0.034402551301169	0.110496187408044	0.755537564124735	2.0
MR-IVW	myo-inositol	HMDB0000211	tryptophan	HMDB0000929	M19934	bioa_020	16:24681798-25181798	-0.07788312196851	0.0685590862398858	0.255956564302832	1.0
MR-IVW	myo-inositol	HMDB0000211	tryptophan	HMDB0000929	M19934	bioa_020	19:18368867-18868867	0.0893068769970998	0.0682252689053473	0.190534350734889	1.0
MR-IVW	alanine	HMDB0000161	glutamine	HMDB0000641	met-d-Ala	M00053	1:206970800-207470800	-0.371917450737655	0.371917450737655	0.317310507862914	1.0
MR-IVW	alanine	HMDB0000161	glutamine	HMDB0000641	met-d-Ala	M00053	2:27480940-28253616	-1.53583804109756	0.296389797404792	2.19733356547648e-07	1.0
MR-IVW	alanine	HMDB0000161	glutamine	HMDB0000641	met-d-Ala	M00053	2:64970910-65916674	0.316723329819051	0.912769650390366	0.728597688345187	2.0
MR-IVW	alanine	HMDB0000161	glutamine	HMDB0000641	met-d-Ala	M00053	3:122879946-123379946	0.745925445972342	0.634036629076489	0.239406878796788	1.0
MR-IVW	alanine	HMDB0000161	glutamine	HMDB0000641	met-d-Ala	M00053	3:159754026-160551365	1.29771209690518	0.419848031351676	0.0019954471725757	1.0
MR-IVW	alanine	HMDB0000161	glutamine	HMDB0000641	met-d-Ala	M00053	4:88958565-89458565	-0.419361110060896	0.512552467852206	0.413253375493641	1.0
MR-IVW	alanine	HMDB0000161	glutamine	HMDB0000641	met-d-Ala	M00053	5:35692098-36469710	0.538207138503942	0.681729042104993	0.429835204622545	1.0
MR-IVW	alanine	HMDB0000161	glutamine	HMDB0000641	met-d-Ala	M00053	6:20453952-20953952	1.0520007319259	0.504960351324431	0.0372208503797717	1.0
MR-IVW	alanine	HMDB0000161	glutamine	HMDB0000641	met-d-Ala	M00053	8:17128898-17669461	0.739062381515443	0.598288594560122	0.216721062179053	1.0
MR-IVW	alanine	HMDB0000161	glutamine	HMDB0000641	met-d-Ala	M00053	8:49725746-50225746	0.91215175784065	0.627104333515447	0.145795140951976	1.0
MR-IVW	alanine	HMDB0000161	glutamine	HMDB0000641	met-d-Ala	M00053	8:117935733-118435733	0.813929827787731	0.574538701967808	0.156580407089633	1.0
MR-IVW	alanine	HMDB0000161	glutamine	HMDB0000641	met-d-Ala	M00053	8:145497920-145997920	-0.0960623213620629	0.528342767491366	0.855725415320077	1.0
MR-IVW	alanine	HMDB0000161	glutamine	HMDB0000641	met-d-Ala	M00053	9:4033137-4533137	0.958751441466001	0.585903658673665	0.101763504951257	1.0
MR-IVW	alanine	HMDB0000161	glutamine	HMDB0000641	met-d-Ala	M00053	11:8005408-8505408	0.727303610734588	0.571452837005745	0.203114836343129	1.0
MR-IVW	alanine	HMDB0000161	glutamine	HMDB0000641	met-d-Ala	M00053	12:46544011-47796599	1.03813734593151	0.380993132834239	0.0064336736640012	2.0
MR-IVW	alanine	HMDB0000161	glutamine	HMDB0000641	met-d-Ala	M00053	12:56610577-57110577	-2.14515987678724	0.249778889762897	8.831526534227619e-18	1.0
MR-IVW	alanine	HMDB0000161	glutamine	HMDB0000641	met-d-Ala	M00053	12:59740767-60240767	0.533331161325942	0.482537717390139	0.269045576986183	1.0
MR-IVW	alanine	HMDB0000161	glutamine	HMDB0000641	met-d-Ala	M00053	12:122367989-122867989	0.579664809104616	0.637631290015078	0.363302140886898	1.0
MR-IVW	alanine	HMDB0000161	glutamine	HMDB0000641	met-d-Ala	M00053	16:69383883-70933639	-0.189314807057225	0.306271120855607	0.536490855278249	3.0
MR-IVW	alanine	HMDB0000161	glutamine	HMDB0000641	met-d-Ala	M00053	17:79391534-79891534	-1.3805619594842897e-308	0.536050060461374	1.0	1.0
MR-IVW	alanine	HMDB0000161	glutamine	HMDB0000641	met-d-Ala	M00053	21:32796216-33296216	0.0692498947844344	0.692498947844374	0.920344325445945	1.0
MR-IVW	alanine	HMDB0000161	glutamine	HMDB0000641	met-d-Ala	M00053	22:18934095-19434095	-0.526089197989587	0.642997908653939	0.41325337549364	1.0
MR-IVW	4-methyl-2-oxopentanoate	HMDB0000695	n-acetylornithine	HMDB0003357	M22116	M15630	4:88976422-89476422	0.147128624742411	0.158446211261058	0.353111234506006	1.0
MR-IVW	4-methyl-2-oxopentanoate	HMDB0000695	n-acetylornithine	HMDB0003357	M22116	M15630	13:48209901-48709901	0.0323169104498119	0.183129159215608	0.859924253238219	1.0
MR-IVW	arachidonate (20:4n6)	HMDB0001043	cysteine	HMDB0000574	M01110	M31453	11:61330635-61830635	0.0427527160507591	0.0529319341580828	0.419267732920395	1.0
MR-IVW	valine	HMDB0000883	arachidonate (20:4n6)	HMDB0001043	bioa_022	GCST90200358	2:64958074-65458074	0.0465639800693617	0.245900364088507	0.849809757536956	1.0
MR-IVW	valine	HMDB0000883	arachidonate (20:4n6)	HMDB0001043	bioa_022	GCST90200358	2:211173777-211673777	-0.446952766219983	0.578169597646052	0.439494060797386	1.0
MR-IVW	valine	HMDB0000883	arachidonate (20:4n6)	HMDB0001043	bioa_022	GCST90200358	4:88972827-89472827	0.190874301665246	0.164724385943855	0.246558302966396	1.0
MR-IVW	valine	HMDB0000883	arachidonate (20:4n6)	HMDB0001043	bioa_022	GCST90200358	11:116381707-116882500	-0.973188902761238	0.510164811758329	0.0564433134699924	1.0
MR-IVW	valine	HMDB0000883	arachidonate (20:4n6)	HMDB0001043	bioa_022	GCST90200358	12:56615040-57115040	0.385618279139065	0.518306913685686	0.456878885009705	1.0
MR-IVW	valine	HMDB0000883	arachidonate (20:4n6)	HMDB0001043	bioa_022	GCST90200358	16:70059237-70559237	-0.0334710817842602	0.335002947602966	0.920413555975918	1.0
MR-IVW	valine	HMDB0000883	arachidonate (20:4n6)	HMDB0001043	bioa_022	GCST90200358	17:6883609-7383609	0.146942867577824	0.508668119522855	0.772674982683645	1.0
MR-IVW	valine	HMDB0000883	arachidonate (20:4n6)	HMDB0001043	bioa_022	GCST90200358	17:40470632-40970632	-0.620433070794502	0.589257147859383	0.292383543668819	1.0
MR-IVW	valine	HMDB0000883	arachidonate (20:4n6)	HMDB0001043	bioa_022	GCST90200358	19:49114511-49614511	-0.66841026636248	0.524867162032727	0.202846121373401	1.0
MR-IVW	isoleucine	HMDB0000172	tyrosine	HMDB0000158	met-d-Ile	M01299	2:27480940-28253174	-0.175822843361674	0.351645686723347	0.617075077451974	1.0
MR-IVW	isoleucine	HMDB0000172	tyrosine	HMDB0000158	met-d-Ile	M01299	2:165251927-165751927	1.60062956340329	0.544895170520266	0.0033087017190948	1.0
MR-IVW	isoleucine	HMDB0000172	tyrosine	HMDB0000158	met-d-Ile	M01299	4:88890833-89475171	0.106936418048701	0.24442609839703	0.661748776081756	1.0
MR-IVW	isoleucine	HMDB0000172	tyrosine	HMDB0000158	met-d-Ile	M01299	8:76193463-76693463	0.242932589986597	0.688309004962031	0.724132540388922	1.0
MR-IVW	isoleucine	HMDB0000172	tyrosine	HMDB0000158	met-d-Ile	M01299	12:56611458-57111458	1.59766727826981	0.485006138046188	0.0009873116567661	1.0
MR-IVW	isoleucine	HMDB0000172	tyrosine	HMDB0000158	met-d-Ile	M01299	16:69865519-70914672	0.267428106425843	0.337803923906328	0.428555063350618	1.0
MR-IVW	isoleucine	HMDB0000172	tyrosine	HMDB0000158	met-d-Ile	M01299	19:49069664-49569664	0.411336340544569	0.556513872501478	0.459827797596797	1.0
MR-IVW	glycochenodeoxycholate	HMDB0000637	3-(4-hydroxyphenyl)lactate	HMDB0000755	M32346	GCST90200371	6:156877825-157377825	-0.194255013603497	0.152625789593008	0.203105513202927	1.0
MR-IVW	valine	HMDB0000883	3-aminoisobutyrate	HMDB0002166	M01649	GCST90200310	4:88976422-89476422	0.124604191676748	0.149388690919994	0.404228087932927	1.0
MR-IVW	urate	HMDB0000289	cortisone	HMDB0002802	M01604	GCST90200360	4:9676051-10553081	-0.096269634118863	0.0482645938161714	0.0460840918203311	1.0
MR-IVW	biliverdin	HMDB0001008	3-methyl-2-oxovalerate	HMDB0000491	M02137	GCST90199631	2:234046650-234918570	0.0411650702044346	0.0342184927970997	0.22897379448977	1.0
MR-IVW	serine	HMDB0000187	n-stearoyl-sphingosine (d18:1/18:0)*	HMDB0004950	bioa_018	GCST90200341	1:11610843-12110843	0.160572792640572	0.337380237873171	0.634117034897024	1.0
MR-IVW	serine	HMDB0000187	n-stearoyl-sphingosine (d18:1/18:0)*	HMDB0004950	bioa_018	GCST90200341	1:119427250-120522606	-0.0646774255402351	0.0793559343391743	0.415055438298183	5.0
MR-IVW	serine	HMDB0000187	n-stearoyl-sphingosine (d18:1/18:0)*	HMDB0004950	bioa_018	GCST90200341	2:27480940-27980940	-0.483386513342797	0.303690496754237	0.111450389073312	1.0
MR-IVW	serine	HMDB0000187	n-stearoyl-sphingosine (d18:1/18:0)*	HMDB0004950	bioa_018	GCST90200341	2:211315692-212076215	0.357406406385145	0.141759651379248	0.0116950729360774	1.0
MR-IVW	serine	HMDB0000187	n-stearoyl-sphingosine (d18:1/18:0)*	HMDB0004950	bioa_018	GCST90200341	3:125660381-126160381	0.893232693059452	0.347464354892446	0.0101488080158815	1.0
MR-IVW	serine	HMDB0000187	n-stearoyl-sphingosine (d18:1/18:0)*	HMDB0004950	bioa_018	GCST90200341	7:55551853-56922308	0.216241781167757	0.126905061381148	0.0883876287774435	1.0
MR-IVW	serine	HMDB0000187	n-stearoyl-sphingosine (d18:1/18:0)*	HMDB0004950	bioa_018	GCST90200341	8:126232621-126732621	-0.0433077013082697	0.288861928425411	0.880823578031311	1.0
MR-IVW	serine	HMDB0000187	n-stearoyl-sphingosine (d18:1/18:0)*	HMDB0004950	bioa_018	GCST90200341	10:65065800-65565800	1.70658809549614	0.34102655930032	5.60748722041395e-07	1.0
MR-IVW	valine	HMDB0000883	tyrosine	HMDB0000158	met-d-Val	M01299	2:27480940-28253616	-0.158140027360176	0.316280054720351	0.617075077451974	1.0
MR-IVW	valine	HMDB0000883	tyrosine	HMDB0000158	met-d-Val	M01299	2:64975088-65475088	-0.477585073260382	0.263336865049078	0.0697408897636523	2.0
MR-IVW	valine	HMDB0000883	tyrosine	HMDB0000158	met-d-Val	M01299	2:165251927-165751927	1.18787978420411	0.463562842616235	0.0103921587641818	1.0
MR-IVW	valine	HMDB0000883	tyrosine	HMDB0000158	met-d-Val	M01299	2:226858446-227358446	0.349141837881921	0.698283675763842	0.617075077451974	1.0
MR-IVW	valine	HMDB0000883	tyrosine	HMDB0000158	met-d-Val	M01299	3:135701113-136578270	1.73613548647462	0.686379145815544	0.011425389784428	1.0
MR-IVW	valine	HMDB0000883	tyrosine	HMDB0000158	met-d-Val	M01299	4:88882515-89510546	0.0672865501322699	0.153797828873759	0.661748776081756	1.0
MR-IVW	valine	HMDB0000883	tyrosine	HMDB0000158	met-d-Val	M01299	12:56199875-57115338	1.66371939112209	0.397128537274699	2.79726840828124e-05	2.0
MR-IVW	valine	HMDB0000883	tyrosine	HMDB0000158	met-d-Val	M01299	12:122278263-122778263	-0.273116377903631	0.546232755807262	0.617075077451974	1.0
MR-IVW	valine	HMDB0000883	tyrosine	HMDB0000158	met-d-Val	M01299	16:69315747-70918195	0.218391381869059	0.27586279815039	0.428555063350618	1.0
MR-IVW	valine	HMDB0000883	tyrosine	HMDB0000158	met-d-Val	M01299	17:6935779-7435779	-0.103104931355608	0.618629588133668	0.867632334778197	1.0
MR-IVW	valine	HMDB0000883	tyrosine	HMDB0000158	met-d-Val	M01299	17:79384062-79884062	0.410175917762186	0.673860436323592	0.542726189445173	1.0
MR-IVW	valine	HMDB0000883	tyrosine	HMDB0000158	met-d-Val	M01299	19:49050431-49611255	0.172808613245889	0.662433017442573	0.79419309581406	1.0
MR-IVW	valine	HMDB0000883	tyrosine	HMDB0000158	met-d-Val	M01299	22:18665347-19165347	0.0155706141942826	0.638395181965783	0.980541330250367	1.0
MR-IVW	creatinine	HMDB0000562	paraxanthine	HMDB0001860	bioa_026	GCST90199654	1:109627506-110127506	0.0047841011778641	0.567406713290857	0.993272699897836	1.0
MR-IVW	creatinine	HMDB0000562	paraxanthine	HMDB0001860	bioa_026	GCST90199654	2:73467567-73967567	-0.299601354831798	0.590098970324916	0.611654111607346	1.0
MR-IVW	creatinine	HMDB0000562	paraxanthine	HMDB0001860	bioa_026	GCST90199654	2:121056440-121556440	0.0768629265923491	0.589579359995893	0.896274417844618	1.0
MR-IVW	creatinine	HMDB0000562	paraxanthine	HMDB0001860	bioa_026	GCST90199654	2:211315692-211815692	0.314850563692946	0.457199187719211	0.491043075771495	1.0
MR-IVW	creatinine	HMDB0000562	paraxanthine	HMDB0001860	bioa_026	GCST90199654	2:217404869-217904869	-0.594226040990275	0.493207644254285	0.228273105002599	1.0
MR-IVW	creatinine	HMDB0000562	paraxanthine	HMDB0001860	bioa_026	GCST90199654	4:77118847-77618847	0.143357919730692	0.392269046925562	0.714769441866696	1.0
MR-IVW	creatinine	HMDB0000562	paraxanthine	HMDB0001860	bioa_026	GCST90199654	5:39171736-39671736	0.474354851426348	0.557293792832058	0.394671841752479	1.0
MR-IVW	creatinine	HMDB0000562	paraxanthine	HMDB0001860	bioa_026	GCST90199654	5:67795622-68295622	0.46400048767083	0.588702357817223	0.430594343464427	1.0
MR-IVW	creatinine	HMDB0000562	paraxanthine	HMDB0001860	bioa_026	GCST90199654	5:176567143-177067143	-0.465368894696661	0.398406292901232	0.24277604367943	1.0
MR-IVW	creatinine	HMDB0000562	paraxanthine	HMDB0001860	bioa_026	GCST90199654	6:43564625-44064625	-0.760706295648288	0.579295388401788	0.189129758565119	1.0
MR-IVW	creatinine	HMDB0000562	paraxanthine	HMDB0001860	bioa_026	GCST90199654	6:160442375-160942375	-0.575782699311064	0.385015296195359	0.134789199362438	1.0
MR-IVW	creatinine	HMDB0000562	paraxanthine	HMDB0001860	bioa_026	GCST90199654	7:77297198-77797198	-0.266663364347735	0.547837377798795	0.626430952559979	1.0
MR-IVW	creatinine	HMDB0000562	paraxanthine	HMDB0001860	bioa_026	GCST90199654	7:151157801-151657801	-0.597620487698969	0.49790621811906	0.230035595425088	1.0
MR-IVW	creatinine	HMDB0000562	paraxanthine	HMDB0001860	bioa_026	GCST90199654	8:23501151-24001151	0.0836062549778461	0.551164389688088	0.879431260554183	1.0
MR-IVW	creatinine	HMDB0000562	paraxanthine	HMDB0001860	bioa_026	GCST90199654	11:30518678-31018678	-0.120759219897275	0.551807222010095	0.826772247830362	1.0
MR-IVW	creatinine	HMDB0000562	paraxanthine	HMDB0001860	bioa_026	GCST90199654	15:45399813-46200138	0.0858608534239586	0.240609902145254	0.721206561230885	1.0
MR-IVW	creatinine	HMDB0000562	paraxanthine	HMDB0001860	bioa_026	GCST90199654	15:75279182-75779182	-0.347013231779813	0.57702665468363	0.54758582924286	1.0
MR-IVW	creatinine	HMDB0000562	paraxanthine	HMDB0001860	bioa_026	GCST90199654	15:75910951-76410951	-0.728738582083836	0.561830459571696	0.194603950294856	1.0
MR-IVW	creatinine	HMDB0000562	paraxanthine	HMDB0001860	bioa_026	GCST90199654	16:20117645-20617645	-0.387175686071192	0.432495224776473	0.370672818503054	1.0
MR-IVW	creatinine	HMDB0000562	paraxanthine	HMDB0001860	bioa_026	GCST90199654	17:37370347-37870347	0.430667947984085	0.534836009188556	0.420684865849443	1.0
MR-IVW	creatinine	HMDB0000562	paraxanthine	HMDB0001860	bioa_026	GCST90199654	17:58724447-59700441	0.264057644396134	0.559953955568863	0.637233543354649	1.0
MR-IVW	creatinine	HMDB0000562	paraxanthine	HMDB0001860	bioa_026	GCST90199654	19:33119611-33619611	0.108700667076759	0.576861957318207	0.85053609424542	1.0
MR-IVW	creatinine	HMDB0000562	paraxanthine	HMDB0001860	bioa_026	GCST90199654	22:40650077-41150077	0.420041736633851	0.52751526765805	0.425878253353886	1.0
MR-IVW	creatine	HMDB0000064	acetylphosphate	HMDB0001494	M27718	M15488	2:211346498-211846498	0.0054113762059941	0.119050276531886	0.963745004895631	1.0
MR-IVW	glycochenodeoxycholate	HMDB0000637	eicosapentaenoate (epa; 20:5n3)	HMDB0001999	M32346	M18467	6:156877825-157377825	-0.227171218786913	0.161596021611309	0.159784383015127	1.0
MR-IVW	phenylalanine	HMDB0000159	biliverdin	HMDB0001008	bioa_016	GCST90200706	3:186202917-186702917	1.20744698634434	0.443968926012132	0.0065347977622649	1.0
MR-IVW	phenylalanine	HMDB0000159	biliverdin	HMDB0001008	bioa_016	GCST90200706	4:155231289-155731289	-0.209499073096205	0.427270433175696	0.623907751052364	1.0
MR-IVW	phenylalanine	HMDB0000159	biliverdin	HMDB0001008	bioa_016	GCST90200706	4:186893802-187393802	0.273280970180862	0.242668461784791	0.260102239081598	1.0
MR-IVW	phenylalanine	HMDB0000159	biliverdin	HMDB0001008	bioa_016	GCST90200706	5:176539719-177067143	0.429797061058567	0.618039226489939	0.486791905113467	2.0
MR-IVW	phenylalanine	HMDB0000159	biliverdin	HMDB0001008	bioa_016	GCST90200706	6:52381188-52881188	0.474239156048402	0.547689304553876	0.38655002274833	1.0
MR-IVW	phenylalanine	HMDB0000159	biliverdin	HMDB0001008	bioa_016	GCST90200706	11:57020509-57520509	0.479416604659483	0.532009522121288	0.367512344797054	1.0
MR-IVW	phenylalanine	HMDB0000159	biliverdin	HMDB0001008	bioa_016	GCST90200706	12:103007876-103562619	-0.10215170295542	0.234502453528808	0.663119438196937	1.0
MR-IVW	phenylalanine	HMDB0000159	biliverdin	HMDB0001008	bioa_016	GCST90200706	14:55086875-55586875	-0.131841741233402	0.566454399618334	0.815956254101882	1.0
MR-IVW	phenylalanine	HMDB0000159	biliverdin	HMDB0001008	bioa_016	GCST90200706	19:45142254-45642254	-0.374505370020587	0.559084526686594	0.502950451501006	1.0
MR-IVW	ornithine	HMDB0000214	myo-inositol	HMDB0000211	bioa_014	M19934	2:219037276-219805573	1.11176536968175	0.32033917431508	0.0005193196899719	1.0
MR-IVW	ornithine	HMDB0000214	myo-inositol	HMDB0000211	bioa_014	M19934	4:144415809-145209327	0.689936513262426	0.288518905546104	0.0167886294110249	1.0
MR-IVW	ornithine	HMDB0000214	myo-inositol	HMDB0000211	bioa_014	M19934	6:131638147-132138147	0.479673480487504	0.259823135264065	0.0648698702799594	1.0
MR-IVW	ornithine	HMDB0000214	myo-inositol	HMDB0000211	bioa_014	M19934	9:135887106-136387106	0.163060992406871	0.308004096768536	0.596519838726619	1.0
MR-IVW	ornithine	HMDB0000214	myo-inositol	HMDB0000211	bioa_014	M19934	10:97138162-97638162	0.160003837281196	0.346674980775928	0.644412333769814	1.0
MR-IVW	ornithine	HMDB0000214	myo-inositol	HMDB0000211	bioa_014	M19934	12:46964292-47464292	0.665422172110625	0.282804423147016	0.0186255802874029	1.0
MR-IVW	ornithine	HMDB0000214	myo-inositol	HMDB0000211	bioa_014	M19934	12:132819894-133319894	-0.342734585037914	0.370153351840947	0.354484476873312	1.0
MR-IVW	ornithine	HMDB0000214	myo-inositol	HMDB0000211	bioa_014	M19934	16:68152686-68652686	0.234288695714745	0.316978823614067	0.459827797596796	1.0
MR-IVW	ornithine	HMDB0000214	myo-inositol	HMDB0000211	bioa_014	M19934	19:12789284-13289284	0.0188471379258471	0.320401344739423	0.953092667147443	1.0
MR-IVW	pyruvate	HMDB0000243	myo-inositol	HMDB0000211	met-d-Pyruvate	M19934	1:154991807-156271079	0.0638204928181442	0.433979351163385	0.8830855905082	1.0
MR-IVW	pyruvate	HMDB0000243	myo-inositol	HMDB0000211	met-d-Pyruvate	M19934	1:207429229-207929229	0.290506000169964	0.633831273098109	0.646712979615903	1.0
MR-IVW	pyruvate	HMDB0000243	myo-inositol	HMDB0000211	met-d-Pyruvate	M19934	2:27480940-28253616	0.565302989590898	0.436825037411149	0.195624786869267	1.0
MR-IVW	pyruvate	HMDB0000243	myo-inositol	HMDB0000211	met-d-Pyruvate	M19934	2:60468043-60968043	-0.141549271906858	0.589788632945257	0.810330256604413	1.0
MR-IVW	pyruvate	HMDB0000243	myo-inositol	HMDB0000211	met-d-Pyruvate	M19934	2:173097338-173854224	0.116226406070149	0.223512319365671	0.603063575093933	1.0
MR-IVW	pyruvate	HMDB0000243	myo-inositol	HMDB0000211	met-d-Pyruvate	M19934	3:56611222-57111222	0.49087524683852	0.556325279750324	0.37758597547425	1.0
MR-IVW	pyruvate	HMDB0000243	myo-inositol	HMDB0000211	met-d-Pyruvate	M19934	5:131157493-131957429	-0.265516598845741	0.451378218037762	0.556374370426908	1.0
MR-IVW	pyruvate	HMDB0000243	myo-inositol	HMDB0000211	met-d-Pyruvate	M19934	8:106322270-106822270	-0.386137585927454	0.592077631755426	0.51428898671609	1.0
MR-IVW	pyruvate	HMDB0000243	myo-inositol	HMDB0000211	met-d-Pyruvate	M19934	9:135611502-136391870	1.448435006859849e-308	0.67179615521251	1.0	1.0
MR-IVW	pyruvate	HMDB0000243	myo-inositol	HMDB0000211	met-d-Pyruvate	M19934	10:2869150-3388009	-0.0954609744960472	0.2028545708041	0.637934810590956	1.0
MR-IVW	pyruvate	HMDB0000243	myo-inositol	HMDB0000211	met-d-Pyruvate	M19934	11:56961646-57461646	1.44982251889663e-308	0.674571179286073	1.0	1.0
MR-IVW	pyruvate	HMDB0000243	myo-inositol	HMDB0000211	met-d-Pyruvate	M19934	12:48145900-49077761	-0.239706881026668	0.225586637432766	0.28796636333998	2.0
MR-IVW	pyruvate	HMDB0000243	myo-inositol	HMDB0000211	met-d-Pyruvate	M19934	16:69379588-70929689	-0.300753342052395	0.437459406621666	0.491767700760524	1.0
MR-IVW	pyruvate	HMDB0000243	myo-inositol	HMDB0000211	met-d-Pyruvate	M19934	18:43532791-44032791	0.8677278167994	0.718119572523643	0.226919071737481	1.0
MR-IVW	pyruvate	HMDB0000243	myo-inositol	HMDB0000211	met-d-Pyruvate	M19934	21:45449580-45972811	-0.125089315139694	0.347470319832486	0.718847133564019	1.0
MR-IVW	citrate	HMDB0000094	sarcosine	HMDB0000271	met-d-Citrate	GCST90200291	1:206967359-207467359	-0.109437349882285	0.287199849349784	0.703166542171263	1.0
MR-IVW	citrate	HMDB0000094	sarcosine	HMDB0000271	met-d-Citrate	GCST90200291	2:6909613-7409613	0.489634411504592	0.669202595588647	0.46437097087689	1.0
MR-IVW	citrate	HMDB0000094	sarcosine	HMDB0000271	met-d-Citrate	GCST90200291	2:211290507-211790507	-0.517058949468092	0.404084239031481	0.200692156939829	1.0
MR-IVW	citrate	HMDB0000094	sarcosine	HMDB0000271	met-d-Citrate	GCST90200291	2:241907241-242693157	0.737759738032187	0.59676955443129	0.216363547957183	1.0
MR-IVW	citrate	HMDB0000094	sarcosine	HMDB0000271	met-d-Citrate	GCST90200291	4:77164144-77664144	0.45963920176188	0.556026495920155	0.408435571863648	1.0
MR-IVW	citrate	HMDB0000094	sarcosine	HMDB0000271	met-d-Citrate	GCST90200291	5:14438417-15122542	0.275807555839435	0.112891149996217	0.0145605625972364	5.0
MR-IVW	citrate	HMDB0000094	sarcosine	HMDB0000271	met-d-Citrate	GCST90200291	5:43252947-44074677	-0.826949511486484	0.384674620354925	0.0315759731370401	1.0
MR-IVW	citrate	HMDB0000094	sarcosine	HMDB0000271	met-d-Citrate	GCST90200291	5:176569252-177069252	0.632381006207561	0.658958687530643	0.337222760894526	1.0
MR-IVW	citrate	HMDB0000094	sarcosine	HMDB0000271	met-d-Citrate	GCST90200291	6:18111878-18611878	0.342304742013835	0.496146896021871	0.490240599403775	1.0
MR-IVW	citrate	HMDB0000094	sarcosine	HMDB0000271	met-d-Citrate	GCST90200291	6:160159894-160659894	-0.0963764519639209	0.603739085915441	0.873170481586564	1.0
MR-IVW	citrate	HMDB0000094	sarcosine	HMDB0000271	met-d-Citrate	GCST90200291	7:72772933-73272933	0.32045276715622	0.366268617261613	0.381621850599993	1.0
MR-IVW	citrate	HMDB0000094	sarcosine	HMDB0000271	met-d-Citrate	GCST90200291	8:126256694-126756694	0.384912294875751	0.344440571179741	0.263780653450592	1.0
MR-IVW	citrate	HMDB0000094	sarcosine	HMDB0000271	met-d-Citrate	GCST90200291	9:95648531-96148531	0.725202540430862	0.595857363105815	0.223576038965953	1.0
MR-IVW	citrate	HMDB0000094	sarcosine	HMDB0000271	met-d-Citrate	GCST90200291	10:5959218-6459218	0.3618211060383	0.665683344278243	0.586762627141208	1.0
MR-IVW	citrate	HMDB0000094	sarcosine	HMDB0000271	met-d-Citrate	GCST90200291	10:64654071-65607438	-0.36123295964438	0.46532491509923	0.437570315189651	1.0
MR-IVW	citrate	HMDB0000094	sarcosine	HMDB0000271	met-d-Citrate	GCST90200291	10:94589724-95089724	0.987601732340579	0.623492658923236	0.113197602361198	1.0
MR-IVW	citrate	HMDB0000094	sarcosine	HMDB0000271	met-d-Citrate	GCST90200291	11:61356683-61856683	-0.53626950654995	0.477086153269848	0.260991089512633	1.0
MR-IVW	citrate	HMDB0000094	sarcosine	HMDB0000271	met-d-Citrate	GCST90200291	12:20812570-21569526	-0.0837079142296836	0.44999790700794	0.852430290981165	1.0
MR-IVW	citrate	HMDB0000094	sarcosine	HMDB0000271	met-d-Citrate	GCST90200291	12:120844110-121665390	-0.210448166813206	0.337448308740653	0.532860329659382	1.0
MR-IVW	citrate	HMDB0000094	sarcosine	HMDB0000271	met-d-Citrate	GCST90200291	14:94594947-95094947	0.374721208555274	0.642150470573743	0.559529080174172	1.0
MR-IVW	citrate	HMDB0000094	sarcosine	HMDB0000271	met-d-Citrate	GCST90200291	14:102387585-102887585	0.432854029876797	0.603482830845594	0.473213750358788	1.0
MR-IVW	citrate	HMDB0000094	sarcosine	HMDB0000271	met-d-Citrate	GCST90200291	15:42429423-42929423	-0.256354513764774	0.570005446705253	0.652897591357291	1.0
MR-IVW	citrate	HMDB0000094	sarcosine	HMDB0000271	met-d-Citrate	GCST90200291	15:43028726-45186579	-0.100992613030484	0.383416587682562	0.792240916072372	1.0
MR-IVW	citrate	HMDB0000094	sarcosine	HMDB0000271	met-d-Citrate	GCST90200291	16:58436602-58936602	0.709312804612343	0.697107902169601	0.308911871269847	1.0
MR-IVW	citrate	HMDB0000094	sarcosine	HMDB0000271	met-d-Citrate	GCST90200291	17:6092241-7020419	-0.121337900032965	0.0825912736806993	0.141795620742678	9.0
MR-IVW	citrate	HMDB0000094	sarcosine	HMDB0000271	met-d-Citrate	GCST90200291	17:57343504-58184169	-0.391799103384481	0.467806619580875	0.402298293957109	1.0
MR-IVW	citrate	HMDB0000094	sarcosine	HMDB0000271	met-d-Citrate	GCST90200291	18:76910235-77410235	0.269004359421887	0.620727484970178	0.664746355109948	1.0
MR-IVW	citrate	HMDB0000094	sarcosine	HMDB0000271	met-d-Citrate	GCST90200291	20:62104494-62604494	-0.10977858995986	0.692678051271965	0.874075198062264	1.0
MR-IVW	citrate	HMDB0000094	sarcosine	HMDB0000271	met-d-Citrate	GCST90200291	22:18883605-19740639	-0.0982826403974533	0.180001291183715	0.585058546240665	1.0
MR-IVW	mannose	HMDB0000169	5-acetylamino-6-formylamino-3-methyluracil	HMDB0011105	M00584	GCST90200680	2:27182547-28770083	0.0995985686851081	0.0740358956881745	0.178536752919427	1.0
MR-IVW	aspartate	HMDB0000191	alpha-aminoadipic acid	HMDB0000510	bioa_004	bioa_025	2:211431243-211931243	-0.186635959040268	0.246546841532719	0.449049862457202	1.0
MR-IVW	aspartate	HMDB0000191	alpha-aminoadipic acid	HMDB0000510	bioa_004	bioa_025	4:178111051-178611051	0.0199793016752485	0.0818823839149536	0.807230819918206	1.0
MR-IVW	aspartate	HMDB0000191	alpha-aminoadipic acid	HMDB0000510	bioa_004	bioa_025	12:101969766-102469766	0.299562730747083	0.124042538611628	0.0157352096893365	1.0
MR-IVW	biliverdin	HMDB0001008	3-hydroxybutyrate (bhba)	HMDB0000011	M02137	GCST90200367	2:234046650-234918570	0.0174167378819592	0.0341486560787176	0.610032520148243	1.0
MR-IVW	eicosapentaenoate (epa; 20:5n3)	HMDB0001999	docosapentaenoate (n6 dpa; 22:5n6)	HMDB0001976	M18467	GCST90199796	11:61330635-61830635	0.606110251649639	0.103140881411582	4.1896120529927215e-09	1.0
MR-IVW	valine	HMDB0000883	cystathionine	HMDB0000099	met-d-Val	GCST90200383	2:27480940-28253616	0.158966017266792	0.529307186667439	0.763926619441288	1.0
MR-IVW	valine	HMDB0000883	cystathionine	HMDB0000099	met-d-Val	GCST90200383	2:64975088-65475088	0.251953436621011	0.266073142271041	0.343672925171992	2.0
MR-IVW	valine	HMDB0000883	cystathionine	HMDB0000099	met-d-Val	GCST90200383	2:165251927-165751927	0.654553940422374	0.444322948819824	0.140710843523143	1.0
MR-IVW	valine	HMDB0000883	cystathionine	HMDB0000099	met-d-Val	GCST90200383	3:135701113-136578270	0.399044541186076	0.669432200869181	0.551112409430655	1.0
MR-IVW	valine	HMDB0000883	cystathionine	HMDB0000099	met-d-Val	GCST90200383	4:86953335-87453335	-0.769792263121616	0.628040292937898	0.220309626522861	1.0
MR-IVW	valine	HMDB0000883	cystathionine	HMDB0000099	met-d-Val	GCST90200383	4:87663610-88163610	-0.639239938707495	0.618816284024413	0.301601843708643	1.0
MR-IVW	valine	HMDB0000883	cystathionine	HMDB0000099	met-d-Val	GCST90200383	4:88882515-89510546	-0.125386950570915	0.133671025226566	0.348230843160829	4.0
MR-IVW	valine	HMDB0000883	cystathionine	HMDB0000099	met-d-Val	GCST90200383	5:55564890-56064890	1.70368134308705	0.686456115950109	0.0130702158141743	1.0
MR-IVW	valine	HMDB0000883	cystathionine	HMDB0000099	met-d-Val	GCST90200383	6:108910874-109410874	0.308464484982231	0.688744718742578	0.654250805835307	1.0
MR-IVW	valine	HMDB0000883	cystathionine	HMDB0000099	met-d-Val	GCST90200383	12:56199875-57115338	1.26326419662376	1.08921075128546	0.246131153656327	2.0
MR-IVW	valine	HMDB0000883	cystathionine	HMDB0000099	met-d-Val	GCST90200383	12:122278263-122778263	-0.56506369637272	0.517736152095169	0.275091424554203	1.0
MR-IVW	valine	HMDB0000883	cystathionine	HMDB0000099	met-d-Val	GCST90200383	14:102468052-102968052	0.552250356468285	0.673212259379396	0.412032966363303	1.0
MR-IVW	valine	HMDB0000883	cystathionine	HMDB0000099	met-d-Val	GCST90200383	16:69315747-70918195	0.274806690958915	0.265441562444387	0.300537551307777	1.0
MR-IVW	valine	HMDB0000883	cystathionine	HMDB0000099	met-d-Val	GCST90200383	17:6935779-7435779	-0.589286241397573	0.276013559198049	0.032761811384633	1.0
MR-IVW	valine	HMDB0000883	cystathionine	HMDB0000099	met-d-Val	GCST90200383	17:79384062-79884062	0.3827387028765	0.639555323105106	0.54954302889933	1.0
MR-IVW	valine	HMDB0000883	cystathionine	HMDB0000099	met-d-Val	GCST90200383	19:49050431-49611255	-0.206222457856795	0.250160694948989	0.409735064480931	4.0
MR-IVW	serine	HMDB0000187	n-acetylglucosaminylasparagine	HMDB0000489	M32315	GCST90200316	1:119966025-120466025	-0.0272669962646868	0.0916235506099915	0.766009910826022	1.0
MR-IVW	serine	HMDB0000187	n-acetylglucosaminylasparagine	HMDB0000489	M32315	GCST90200316	2:211323559-211823559	0.393397052391424	0.122212274214664	0.0012865411728144	1.0
MR-IVW	serine	HMDB0000187	n-acetylglucosaminylasparagine	HMDB0000489	M32315	GCST90200316	7:55822010-56322010	-0.17929890016686	0.164636305314249	0.276127198643654	1.0
MR-IVW	spermidine	HMDB0001257	sphinganine	HMDB0000269	bioa_033	GCST90200374	1:247760300-248289451	-0.151018268347162	0.0969824949186687	0.119430039096362	2.0
MR-IVW	spermidine	HMDB0001257	sphinganine	HMDB0000269	bioa_033	GCST90200374	19:54070939-54570939	-0.151406300945175	0.140639522256257	0.281678735568716	1.0
MR-IVW	asparagine	HMDB0000168	xanthine	HMDB0000292	bioa_003	M03147	2:27480940-27980940	0.212603991535194	0.280250716114574	0.448079492505683	1.0
MR-IVW	asparagine	HMDB0000168	xanthine	HMDB0000292	bioa_003	M03147	4:178111051-178611051	-0.247763072078771	0.323169224450571	0.443279727088509	1.0
MR-IVW	asparagine	HMDB0000168	xanthine	HMDB0000292	bioa_003	M03147	7:97252737-97752737	0.0308816367542682	0.239332684845581	0.897332123936805	1.0
MR-IVW	asparagine	HMDB0000168	xanthine	HMDB0000292	bioa_003	M03147	11:61853420-62353420	0.0054374691647522	0.212061297425357	0.979543663087133	1.0
MR-IVW	asparagine	HMDB0000168	xanthine	HMDB0000292	bioa_003	M03147	12:46900176-47400176	0.206314957027544	0.366782145826746	0.573775403632732	1.0
MR-IVW	asparagine	HMDB0000168	xanthine	HMDB0000292	bioa_003	M03147	14:103514503-104812812	0.0848386726639614	0.076810799965098	0.269369845867953	3.0
MR-IVW	alanine	HMDB0000161	phenylethylamine	HMDB0012275	met-d-Ala	bioa_015	1:206970800-207470800	-0.77368770045163	0.348507973176408	0.0264187676145119	1.0
MR-IVW	alanine	HMDB0000161	phenylethylamine	HMDB0012275	met-d-Ala	bioa_015	2:27480940-28253616	-0.174606094507886	0.275403934555026	0.52608082211312	1.0
MR-IVW	alanine	HMDB0000161	phenylethylamine	HMDB0012275	met-d-Ala	bioa_015	2:64970910-65916674	-0.334983595460749	0.410096633745171	0.414019505936831	2.0
MR-IVW	alanine	HMDB0000161	phenylethylamine	HMDB0012275	met-d-Ala	bioa_015	2:211290507-211790507	0.365041453630364	0.57306350648409	0.524124843597983	1.0
MR-IVW	alanine	HMDB0000161	phenylethylamine	HMDB0012275	met-d-Ala	bioa_015	3:122879946-123379946	-0.371109417265197	0.588129028946428	0.528040524436817	1.0
MR-IVW	alanine	HMDB0000161	phenylethylamine	HMDB0012275	met-d-Ala	bioa_015	3:159754026-160551365	-0.0968007269688231	0.38875793963383	0.803360781413931	1.0
MR-IVW	alanine	HMDB0000161	phenylethylamine	HMDB0012275	met-d-Ala	bioa_015	4:88958565-89458565	-0.0211903947498619	0.470897661108088	0.964107308955725	1.0
MR-IVW	alanine	HMDB0000161	phenylethylamine	HMDB0012275	met-d-Ala	bioa_015	5:35692098-36469710	-0.567415272531422	0.516771650757214	0.272204489271898	1.0
MR-IVW	alanine	HMDB0000161	phenylethylamine	HMDB0012275	met-d-Ala	bioa_015	6:20453952-20953952	0.116656906414763	0.468501632187805	0.803360781413931	1.0
MR-IVW	alanine	HMDB0000161	phenylethylamine	HMDB0012275	met-d-Ala	bioa_015	8:17128898-17669461	0.103280217237137	0.364803934076889	0.777091306990138	2.0
MR-IVW	alanine	HMDB0000161	phenylethylamine	HMDB0012275	met-d-Ala	bioa_015	8:49725746-50225746	-0.134032978628948	0.580229344714063	0.817314802029568	1.0
MR-IVW	alanine	HMDB0000161	phenylethylamine	HMDB0012275	met-d-Ala	bioa_015	8:117935733-118435733	1.008445691456	0.530202782048371	0.0571711545965139	1.0
MR-IVW	alanine	HMDB0000161	phenylethylamine	HMDB0012275	met-d-Ala	bioa_015	8:145497920-145997920	-0.233921616228422	0.485314556490508	0.629805946269897	1.0
MR-IVW	alanine	HMDB0000161	phenylethylamine	HMDB0012275	met-d-Ala	bioa_015	9:4033137-4533137	0.811945171199106	0.543470663453215	0.135175619276628	1.0
MR-IVW	alanine	HMDB0000161	phenylethylamine	HMDB0012275	met-d-Ala	bioa_015	11:8005408-8505408	0.558191977036302	0.31787698008901	0.079088408561706	1.0
MR-IVW	alanine	HMDB0000161	phenylethylamine	HMDB0012275	met-d-Ala	bioa_015	11:18148958-18648958	0.0245228023462155	0.510891715546221	0.961716242608482	1.0
MR-IVW	alanine	HMDB0000161	phenylethylamine	HMDB0012275	met-d-Ala	bioa_015	12:4040249-4540249	0.301585642972851	0.670190317717449	0.652710440575841	1.0
MR-IVW	alanine	HMDB0000161	phenylethylamine	HMDB0012275	met-d-Ala	bioa_015	12:46544011-47796599	-0.447764798328974	0.466142426307739	0.336765863695617	2.0
MR-IVW	alanine	HMDB0000161	phenylethylamine	HMDB0012275	met-d-Ala	bioa_015	12:56610577-57110577	0.11664771169177	0.232829763855827	0.616371122919084	1.0
MR-IVW	alanine	HMDB0000161	phenylethylamine	HMDB0012275	met-d-Ala	bioa_015	12:59740767-60240767	-0.467543787811387	0.449129479165598	0.297875548235005	1.0
MR-IVW	alanine	HMDB0000161	phenylethylamine	HMDB0012275	met-d-Ala	bioa_015	12:122367989-122867989	-0.377931048784305	0.591441390898755	0.522822931889723	1.0
MR-IVW	alanine	HMDB0000161	phenylethylamine	HMDB0012275	met-d-Ala	bioa_015	12:132815816-133315816	-0.406446756058138	0.648240440284116	0.530659235158172	1.0
MR-IVW	alanine	HMDB0000161	phenylethylamine	HMDB0012275	met-d-Ala	bioa_015	16:68054392-68554392	0.499460038283816	0.66772732390884	0.454460157542588	1.0
MR-IVW	alanine	HMDB0000161	phenylethylamine	HMDB0012275	met-d-Ala	bioa_015	16:69383883-70933639	0.382762437066843	0.212683654589844	0.0719112421106271	4.0
MR-IVW	alanine	HMDB0000161	phenylethylamine	HMDB0012275	met-d-Ala	bioa_015	17:79391534-79891534	0.386469287851469	0.494839036941706	0.434802494708187	1.0
MR-IVW	alanine	HMDB0000161	phenylethylamine	HMDB0012275	met-d-Ala	bioa_015	21:32796216-33296216	0.264993268554093	0.641630190203623	0.679606613737613	1.0
MR-IVW	alanine	HMDB0000161	phenylethylamine	HMDB0012275	met-d-Ala	bioa_015	22:18934095-19434095	0.0709746847442535	0.596425922220621	0.905275355781908	1.0
MR-IVW	spermidine	HMDB0001257	2-hydroxyglutarate	HMDB0059655	bioa_033	M37253	1:247760300-248289451	-0.0024762208497068	0.0981781784395111	0.979878126035604	2.0
MR-IVW	alanine	HMDB0000161	sphingosine	HMDB0000252	bioa_001	GCST90200385	1:206985954-207485954	0.333738370699947	0.356700411961341	0.349465507208047	1.0
MR-IVW	alanine	HMDB0000161	sphingosine	HMDB0000252	bioa_001	GCST90200385	2:27143030-28594285	-0.172021862200663	0.343913545108402	0.616941818825769	1.0
MR-IVW	alanine	HMDB0000161	sphingosine	HMDB0000252	bioa_001	GCST90200385	2:64958074-65458074	-0.0091629198465742	0.30661421322777	0.976159408419746	1.0
MR-IVW	alanine	HMDB0000161	sphingosine	HMDB0000252	bioa_001	GCST90200385	3:71155270-71655270	0.859485026904231	0.522532679271514	0.100001873430713	1.0
MR-IVW	alanine	HMDB0000161	sphingosine	HMDB0000252	bioa_001	GCST90200385	4:88976422-89476422	0.0015033575323605	0.534766014339052	0.9977569550938	1.0
MR-IVW	alanine	HMDB0000161	sphingosine	HMDB0000252	bioa_001	GCST90200385	7:72732874-73232874	0.69289473626816	0.468562903814417	0.139202954117943	1.0
MR-IVW	alanine	HMDB0000161	sphingosine	HMDB0000252	bioa_001	GCST90200385	8:145568681-146068681	0.276383803218295	0.536243992809101	0.60626877795301	1.0
MR-IVW	alanine	HMDB0000161	sphingosine	HMDB0000252	bioa_001	GCST90200385	9:4040541-4540541	-0.404745286108494	0.477441528523671	0.396583945702963	1.0
MR-IVW	alanine	HMDB0000161	sphingosine	HMDB0000252	bioa_001	GCST90200385	12:46636543-47713425	0.0042173485031479	0.229300613667589	0.985325954862919	2.0
MR-IVW	alanine	HMDB0000161	sphingosine	HMDB0000252	bioa_001	GCST90200385	12:56615040-57115040	0.510948428376432	0.262596897521077	0.0516845416522981	1.0
MR-IVW	alanine	HMDB0000161	sphingosine	HMDB0000252	bioa_001	GCST90200385	12:59727701-60227701	0.265891680991551	0.384205592164657	0.488902332435597	1.0
MR-IVW	alanine	HMDB0000161	sphingosine	HMDB0000252	bioa_001	GCST90200385	14:75116447-75616447	-0.407500581743578	0.546642095808818	0.455992837978682	1.0
MR-IVW	alanine	HMDB0000161	sphingosine	HMDB0000252	bioa_001	GCST90200385	16:69621701-70931491	-0.354149555560671	0.321443909212658	0.270572093118763	2.0
MR-IVW	alanine	HMDB0000161	sphingosine	HMDB0000252	bioa_001	GCST90200385	17:40568584-41068584	0.131535707320786	0.557776324018307	0.813571103432802	1.0
MR-IVW	alanine	HMDB0000161	sphingosine	HMDB0000252	bioa_001	GCST90200385	22:18906543-19406543	0.0036241056517633	0.602482418409016	0.995200523003223	1.0
MR-IVW	serine	HMDB0000187	cortisone	HMDB0002802	M32315	M01769	1:119966025-120466025	0.0575760000925862	0.0978792001573964	0.556374370426906	1.0
MR-IVW	serine	HMDB0000187	cortisone	HMDB0002802	M32315	M01769	2:211323559-211823559	0.119747998417504	0.130634180091822	0.359317338329569	1.0
MR-IVW	serine	HMDB0000187	cortisone	HMDB0002802	M32315	M01769	7:55822010-56322010	0.0572243281950362	0.137338387668087	0.676922239021379	1.0
MR-IVW	3-hydroxybutyrate (bhba)	HMDB0000011	adenosine 5'-diphosphate (adp)	HMDB0001341	met-d-bOHbutyrate	GCST90200355	1:230050269-230550269	-1.71118704572688	0.731705494035914	0.0193546880451687	1.0
MR-IVW	3-hydroxybutyrate (bhba)	HMDB0000011	adenosine 5'-diphosphate (adp)	HMDB0001341	met-d-bOHbutyrate	GCST90200355	5:41452897-42471829	0.0038352752125793	0.516412840187906	0.994074355806646	1.0
MR-IVW	3-hydroxybutyrate (bhba)	HMDB0000011	adenosine 5'-diphosphate (adp)	HMDB0001341	met-d-bOHbutyrate	GCST90200355	8:8059014-8559014	-0.200195632335308	0.841052043632388	0.8118578128994	1.0
MR-IVW	3-hydroxybutyrate (bhba)	HMDB0000011	adenosine 5'-diphosphate (adp)	HMDB0001341	met-d-bOHbutyrate	GCST90200355	8:8580720-9433358	0.492314349173508	0.660592130419974	0.456113223229878	1.0
MR-IVW	3-hydroxybutyrate (bhba)	HMDB0000011	adenosine 5'-diphosphate (adp)	HMDB0001341	met-d-bOHbutyrate	GCST90200355	8:9546321-10530228	-0.218072504292155	0.770635699560002	0.777194143836014	1.0
MR-IVW	3-hydroxybutyrate (bhba)	HMDB0000011	adenosine 5'-diphosphate (adp)	HMDB0001341	met-d-bOHbutyrate	GCST90200355	8:10591858-11909109	-0.19800658858399	0.67856104194781	0.770436754576291	1.0
MR-IVW	3-hydroxybutyrate (bhba)	HMDB0000011	adenosine 5'-diphosphate (adp)	HMDB0001341	met-d-bOHbutyrate	GCST90200355	9:107339744-107915739	-0.0089334877936211	0.548489631792485	0.987005083714172	2.0
MR-IVW	3-hydroxybutyrate (bhba)	HMDB0000011	adenosine 5'-diphosphate (adp)	HMDB0001341	met-d-bOHbutyrate	GCST90200355	10:113694271-114194271	-0.203114114383407	0.599749538715676	0.734862189375723	1.0
MR-IVW	3-hydroxybutyrate (bhba)	HMDB0000011	adenosine 5'-diphosphate (adp)	HMDB0001341	met-d-bOHbutyrate	GCST90200355	11:116451535-117240760	1.68768928104644	0.836379705675322	0.0436068244414803	1.0
MR-IVW	3-hydroxybutyrate (bhba)	HMDB0000011	adenosine 5'-diphosphate (adp)	HMDB0001341	met-d-bOHbutyrate	GCST90200355	12:122375755-122875755	-0.182568350465784	0.764833195916825	0.811335513053152	1.0
MR-IVW	3-hydroxybutyrate (bhba)	HMDB0000011	adenosine 5'-diphosphate (adp)	HMDB0001341	met-d-bOHbutyrate	GCST90200355	14:94393207-95094947	0.4205063200988	0.393477605348691	0.285208533563535	2.0
MR-IVW	3-hydroxybutyrate (bhba)	HMDB0000011	adenosine 5'-diphosphate (adp)	HMDB0001341	met-d-bOHbutyrate	GCST90200355	15:58430643-58980498	-0.175668882273337	0.911556995401446	0.847183742615785	2.0
MR-IVW	3-hydroxybutyrate (bhba)	HMDB0000011	adenosine 5'-diphosphate (adp)	HMDB0001341	met-d-bOHbutyrate	GCST90200355	16:71899923-73042963	0.870416416360286	0.441920710058678	0.0488817956716979	1.0
MR-IVW	3-hydroxybutyrate (bhba)	HMDB0000011	adenosine 5'-diphosphate (adp)	HMDB0001341	met-d-bOHbutyrate	GCST90200355	17:6935779-7435779	-0.930790323477568	0.764250988817486	0.22325747862654	1.0
MR-IVW	3-hydroxybutyrate (bhba)	HMDB0000011	adenosine 5'-diphosphate (adp)	HMDB0001341	met-d-bOHbutyrate	GCST90200355	19:45161941-45661941	0.182488765490058	0.516936489037463	0.724073669942704	1.0
MR-IVW	citrate	HMDB0000094	asparagine	HMDB0000168	M01564	bioa_003	5:14625868-15125868	0.121904849138398	0.0807851882958234	0.131298782783661	1.0
MR-IVW	citrate	HMDB0000094	asparagine	HMDB0000168	M01564	bioa_003	9:84927464-85427464	-0.0016724664597315	0.0880245505122321	0.984841105410398	1.0
MR-IVW	citrate	HMDB0000094	asparagine	HMDB0000168	M01564	bioa_003	17:6345930-6933878	-0.0332690601965625	0.052553333041128	0.526698846036366	2.0
MR-IVW	citrate	HMDB0000094	asparagine	HMDB0000168	M01564	bioa_003	22:18904608-19404608	0.147697737800489	0.0800529744176084	0.0650375386119846	1.0
MR-IVW	urate	HMDB0000289	aspartate	HMDB0000191	M01604	GCST90200370	4:9676051-10553081	0.122494863995927	0.0479640501686948	0.0106527185858683	1.0
MR-IVW	cystine	HMDB0000192	glycerol	HMDB0000131	M31454	M15122	22:24745202-25245202	0.0569550087357847	0.0767654465569274	0.458126425559178	1.0
MR-IVW	acetate	HMDB0000042	serine	HMDB0000187	met-d-Acetate	M32315	2:27480940-27980940	2.13953481354211	0.552913491140094	0.0001090296140454	1.0
MR-IVW	acetate	HMDB0000042	serine	HMDB0000187	met-d-Acetate	M32315	2:136358646-136858646	1.10467641279647	0.686690743089697	0.10768290697712	1.0
MR-IVW	acetate	HMDB0000042	serine	HMDB0000187	met-d-Acetate	M32315	9:4513491-5013491	0.0652067430949551	0.586860687854632	0.911528237909382	1.0
MR-IVW	acetate	HMDB0000042	serine	HMDB0000187	met-d-Acetate	M32315	12:111634608-112523499	-0.416749873488081	0.590395654108119	0.480261302753426	1.0
MR-IVW	acetate	HMDB0000042	serine	HMDB0000187	met-d-Acetate	M32315	12:112590766-113090766	0.566841355216295	0.651867558498736	0.384538052996621	1.0
MR-IVW	acetate	HMDB0000042	serine	HMDB0000187	met-d-Acetate	M32315	20:24698737-26432690	0.376014194846398	0.516681487426792	0.466767534664305	2.0
MR-IVW	acetate	HMDB0000042	serine	HMDB0000187	met-d-Acetate	M32315	20:29267804-29767804	0.649497102171718	0.724439075499221	0.369958168208805	1.0
MR-IVW	acetate	HMDB0000042	serine	HMDB0000187	met-d-Acetate	M32315	20:32973832-34017690	-1.08945843834429	0.533139235785503	0.0410051172246417	1.0
MR-IVW	asparagine	HMDB0000168	phosphate	HMDB0001429	bioa_003	GCST90200393	2:27480940-27980940	-0.369582989546859	0.336854897033411	0.272572401662306	1.0
MR-IVW	asparagine	HMDB0000168	phosphate	HMDB0001429	bioa_003	GCST90200393	4:178111051-178611051	-0.146895338349272	0.287244626301576	0.609074805648719	1.0
MR-IVW	asparagine	HMDB0000168	phosphate	HMDB0001429	bioa_003	GCST90200393	7:97252737-97752737	0.120223794024496	0.232462314470138	0.605033712222779	1.0
MR-IVW	asparagine	HMDB0000168	phosphate	HMDB0001429	bioa_003	GCST90200393	11:61853420-62353420	0.190166072858089	0.191399856890294	0.320440100785081	1.0
MR-IVW	asparagine	HMDB0000168	phosphate	HMDB0001429	bioa_003	GCST90200393	12:46900176-47400176	0.423566023574105	0.325974399251675	0.193812069567642	1.0
MR-IVW	asparagine	HMDB0000168	phosphate	HMDB0001429	bioa_003	GCST90200393	14:103514503-104812812	0.0444203259629446	0.120639148464258	0.712717982538878	4.0
MR-IVW	tyrosine	HMDB0000158	histidine	HMDB0000177	bioa_021	GCST90200377	4:99820973-100320973	0.0656665009599853	0.55133338764515	0.905192258860889	1.0
MR-IVW	tyrosine	HMDB0000158	histidine	HMDB0000177	bioa_021	GCST90200377	6:111242119-112017012	-0.10196295842738	0.14311823852729	0.476193215988139	2.0
MR-IVW	tyrosine	HMDB0000158	histidine	HMDB0000177	bioa_021	GCST90200377	6:112114361-112614361	-0.537189092703529	0.57252075250149	0.348096657468354	1.0
MR-IVW	tyrosine	HMDB0000158	histidine	HMDB0000177	bioa_021	GCST90200377	7:27926305-28426305	-0.0024796013789367	0.468017914587663	0.995772754973969	1.0
MR-IVW	tyrosine	HMDB0000158	histidine	HMDB0000177	bioa_021	GCST90200377	10:64816186-65575478	0.965244277413337	0.465821884184093	0.0382531638407749	1.0
MR-IVW	tyrosine	HMDB0000158	histidine	HMDB0000177	bioa_021	GCST90200377	11:61310081-61810081	0.147252931478325	0.554064369114692	0.790417399819094	1.0
MR-IVW	tyrosine	HMDB0000158	histidine	HMDB0000177	bioa_021	GCST90200377	12:46678393-47435518	1.20045247793797	0.434358389997685	0.0057143527034745	1.0
MR-IVW	tyrosine	HMDB0000158	histidine	HMDB0000177	bioa_021	GCST90200377	12:56615040-57115040	0.983058964376914	0.333967911439573	0.00324447179468	1.0
MR-IVW	tyrosine	HMDB0000158	histidine	HMDB0000177	bioa_021	GCST90200377	12:57594049-58094049	0.311460005554892	0.5017235756205	0.5347443260838	1.0
MR-IVW	tyrosine	HMDB0000158	histidine	HMDB0000177	bioa_021	GCST90200377	12:59727701-60227701	0.428227982793026	0.489745037073599	0.381906101657031	1.0
MR-IVW	tyrosine	HMDB0000158	histidine	HMDB0000177	bioa_021	GCST90200377	12:120845172-121674861	0.550859514575535	0.452524131232403	0.223488506132467	1.0
MR-IVW	tyrosine	HMDB0000158	histidine	HMDB0000177	bioa_021	GCST90200377	12:122092964-122592964	0.310558451370166	0.524000344458652	0.553403086140575	1.0
MR-IVW	tyrosine	HMDB0000158	histidine	HMDB0000177	bioa_021	GCST90200377	15:60649639-61149639	0.102047749382596	0.563838708939681	0.856377400002858	1.0
MR-IVW	tyrosine	HMDB0000158	histidine	HMDB0000177	bioa_021	GCST90200377	16:71153235-72438683	-0.313883412801158	0.272720638641211	0.249759453340495	2.0
MR-IVW	glutamine	HMDB0000641	theobromine	HMDB0002825	met-d-Gln	M18392	1:213912734-214412734	-0.123288603579581	0.606959279161027	0.839037331856643	1.0
MR-IVW	glutamine	HMDB0000641	theobromine	HMDB0002825	met-d-Gln	M18392	2:26939063-28767861	-0.23516466002598	0.211307375675518	0.265749994484717	1.0
MR-IVW	glutamine	HMDB0000641	theobromine	HMDB0002825	met-d-Gln	M18392	2:190998205-192033792	-0.481324960820688	0.264545016634271	0.0688436513111231	1.0
MR-IVW	glutamine	HMDB0000641	theobromine	HMDB0002825	met-d-Gln	M18392	2:211168890-211668890	0.867112704149866	0.707381416543315	0.220271518788169	1.0
MR-IVW	glutamine	HMDB0000641	theobromine	HMDB0002825	met-d-Gln	M18392	3:38941335-39441335	1.45342949861641e-308	0.681785138725635	1.0	1.0
MR-IVW	glutamine	HMDB0000641	theobromine	HMDB0002825	met-d-Gln	M18392	3:52085887-52937605	-1.25814534336968	0.727184923232018	0.0836019195577545	1.0
MR-IVW	glutamine	HMDB0000641	theobromine	HMDB0002825	met-d-Gln	M18392	3:159689586-160441236	0.309700408167606	0.391865822579424	0.429339402797799	1.0
MR-IVW	glutamine	HMDB0000641	theobromine	HMDB0002825	met-d-Gln	M18392	5:55611894-56111894	-1.27118239214705	0.705245025780212	0.0714716264076792	1.0
MR-IVW	glutamine	HMDB0000641	theobromine	HMDB0002825	met-d-Gln	M18392	6:20425792-20925792	0.624919882860318	0.643033502653375	0.331134637985751	1.0
MR-IVW	glutamine	HMDB0000641	theobromine	HMDB0002825	met-d-Gln	M18392	6:41265224-41765224	0.449466582013928	0.736360145001545	0.541603748877985	1.0
MR-IVW	glutamine	HMDB0000641	theobromine	HMDB0002825	met-d-Gln	M18392	6:56020405-56520405	0.398369933975274	0.725237572108841	0.582802486605463	1.0
MR-IVW	glutamine	HMDB0000641	theobromine	HMDB0002825	met-d-Gln	M18392	6:126492728-127693092	0.317087794491499	0.499413276324115	0.525480178215689	1.0
MR-IVW	glutamine	HMDB0000641	theobromine	HMDB0002825	met-d-Gln	M18392	6:131635614-132135614	1.04051521989708	0.554435117171436	0.0605575319647698	1.0
MR-IVW	glutamine	HMDB0000641	theobromine	HMDB0002825	met-d-Gln	M18392	7:72772933-73272933	0.0308307195739873	0.346845595207379	0.929170213978485	1.0
MR-IVW	glutamine	HMDB0000641	theobromine	HMDB0002825	met-d-Gln	M18392	8:17124777-17669461	-0.0549317374776963	0.494385637299284	0.91152823790938	1.0
MR-IVW	glutamine	HMDB0000641	theobromine	HMDB0002825	met-d-Gln	M18392	8:126231747-126731747	0.369767669541255	0.587835782347635	0.52932793778425	1.0
MR-IVW	glutamine	HMDB0000641	theobromine	HMDB0002825	met-d-Gln	M18392	9:4040541-4540541	-0.8139008920597	0.499622329779218	0.103306190280056	1.0
MR-IVW	glutamine	HMDB0000641	theobromine	HMDB0002825	met-d-Gln	M18392	9:21884172-22384172	0.140138646250871	0.69068332795072	0.839214327076337	1.0
MR-IVW	glutamine	HMDB0000641	theobromine	HMDB0002825	met-d-Gln	M18392	10:98828483-99609412	-0.376870522534123	0.206260218413945	0.0676756418768152	1.0
MR-IVW	glutamine	HMDB0000641	theobromine	HMDB0002825	met-d-Gln	M18392	10:114535278-115035278	0.677066043623008	0.687986463681444	0.325053080758121	1.0
MR-IVW	glutamine	HMDB0000641	theobromine	HMDB0002825	met-d-Gln	M18392	11:8005408-8505408	0.12738041536255	0.438754764026566	0.771569465555296	1.0
MR-IVW	glutamine	HMDB0000641	theobromine	HMDB0002825	met-d-Gln	M18392	11:18148958-18648958	0.432012619716835	0.703276357678572	0.539026540991258	1.0
MR-IVW	glutamine	HMDB0000641	theobromine	HMDB0002825	met-d-Gln	M18392	11:73860169-74360169	0.0282972617550387	0.696112639174008	0.96757459876159	1.0
MR-IVW	glutamine	HMDB0000641	theobromine	HMDB0002825	met-d-Gln	M18392	12:4051876-4551876	1.18876695140037	0.720201875665916	0.098819786536232	1.0
MR-IVW	glutamine	HMDB0000641	theobromine	HMDB0002825	met-d-Gln	M18392	12:46377388-47736079	-0.0680141787835775	0.229400171172445	0.766858159363302	2.0
MR-IVW	glutamine	HMDB0000641	theobromine	HMDB0002825	met-d-Gln	M18392	12:55949170-57674145	0.0580225218442703	0.0878022803366791	0.508720311894383	3.0
MR-IVW	glutamine	HMDB0000641	theobromine	HMDB0002825	met-d-Gln	M18392	12:59330993-60240767	0.0261075123624275	0.302909912599737	0.931316148901766	2.0
MR-IVW	glutamine	HMDB0000641	theobromine	HMDB0002825	met-d-Gln	M18392	12:121134495-121634495	0.645088896210686	0.725725008237024	0.374062797490884	1.0
MR-IVW	glutamine	HMDB0000641	theobromine	HMDB0002825	met-d-Gln	M18392	14:21242229-21782312	0.840939803297016	0.688041657243014	0.221623602459394	1.0
MR-IVW	glutamine	HMDB0000641	theobromine	HMDB0002825	met-d-Gln	M18392	14:74940531-75440531	-0.280896873033691	0.669831004926504	0.674956824198373	1.0
MR-IVW	glutamine	HMDB0000641	theobromine	HMDB0002825	met-d-Gln	M18392	14:100545139-101045139	0.0155206897781304	0.550984487123645	0.977527350591224	1.0
MR-IVW	glutamine	HMDB0000641	theobromine	HMDB0002825	met-d-Gln	M18392	16:70118909-70618909	0.0930125159425373	0.701171274028375	0.894467766403711	1.0
MR-IVW	glutamine	HMDB0000641	theobromine	HMDB0002825	met-d-Gln	M18392	17:25345818-25845818	0.393371647724091	0.609726053972344	0.518822668670193	1.0
MR-IVW	glutamine	HMDB0000641	theobromine	HMDB0002825	met-d-Gln	M18392	18:31306350-31806350	0.546479005386202	0.732514411475124	0.455648238135703	1.0
MR-IVW	glutamine	HMDB0000641	theobromine	HMDB0002825	met-d-Gln	M18392	20:55862882-56362882	0.35445137784222	0.697826150126868	0.611497870744713	1.0
MR-IVW	glutamine	HMDB0000641	theobromine	HMDB0002825	met-d-Gln	M18392	22:44074730-44574730	1.55595197463438	0.684957119268395	0.0231103823605037	1.0
MR-IVW	valine	HMDB0000883	docosahexaenoate (dha; 22:6n3)	HMDB0002183	bioa_022	M19323	2:27492603-27992603	0.905013096418624	0.563498720411595	0.108260594348094	1.0
MR-IVW	valine	HMDB0000883	docosahexaenoate (dha; 22:6n3)	HMDB0002183	bioa_022	M19323	2:64958074-65458074	-0.176236773110992	0.260523925468422	0.498741913600145	1.0
MR-IVW	valine	HMDB0000883	docosahexaenoate (dha; 22:6n3)	HMDB0002183	bioa_022	M19323	2:211173777-211673777	1.17084306869554	0.612440989779202	0.0559063806460274	1.0
MR-IVW	valine	HMDB0000883	docosahexaenoate (dha; 22:6n3)	HMDB0002183	bioa_022	M19323	4:88972827-89472827	0.0846239400035522	0.174536876257327	0.62778382698979	1.0
MR-IVW	valine	HMDB0000883	docosahexaenoate (dha; 22:6n3)	HMDB0002183	bioa_022	M19323	11:116381707-116882500	0.123254394523986	0.318919540706085	0.699144995411115	2.0
MR-IVW	valine	HMDB0000883	docosahexaenoate (dha; 22:6n3)	HMDB0002183	bioa_022	M19323	12:56615040-57115040	0.467351141111541	0.549137590806064	0.394733896485917	1.0
MR-IVW	valine	HMDB0000883	docosahexaenoate (dha; 22:6n3)	HMDB0002183	bioa_022	M19323	16:70059237-70559237	0.470916322454883	0.35489346040078	0.184534129748059	1.0
MR-IVW	valine	HMDB0000883	docosahexaenoate (dha; 22:6n3)	HMDB0002183	bioa_022	M19323	17:6883609-7383609	-0.830120048651417	0.53884985614215	0.12342864875577	1.0
MR-IVW	valine	HMDB0000883	docosahexaenoate (dha; 22:6n3)	HMDB0002183	bioa_022	M19323	17:40470632-40970632	0.945312082105974	0.624262695730359	0.12995339021493	1.0
MR-IVW	valine	HMDB0000883	docosahexaenoate (dha; 22:6n3)	HMDB0002183	bioa_022	M19323	19:49114511-49614511	-0.297470501276043	0.556140502385642	0.592730265819555	1.0
MR-IVW	pantothenate	HMDB0000210	dihydroorotate	HMDB03349	M01508	GCST90200444	2:27200724-27700724	-0.0877759261470285	0.149502124624953	0.557122043816948	1.0
MR-IVW	glucose	HMDB0000122	choline phosphate	HMDB0001565	met-d-Glucose	GCST90200363	2:165251927-165751927	0.189601377647938	0.654602095856904	0.772088826213733	1.0
MR-IVW	glucose	HMDB0000122	choline phosphate	HMDB0001565	met-d-Glucose	GCST90200363	2:169498833-170056652	-0.101506711205673	0.161398821506358	0.529402387538747	4.0
MR-IVW	glucose	HMDB0000122	choline phosphate	HMDB0001565	met-d-Glucose	GCST90200363	3:122819058-123319058	-0.569424933201629	0.421073186098959	0.176273544561563	1.0
MR-IVW	glucose	HMDB0000122	choline phosphate	HMDB0001565	met-d-Glucose	GCST90200363	3:151951767-152451767	-0.238178154125522	0.662495598691772	0.71920867423361	1.0
MR-IVW	glucose	HMDB0000122	choline phosphate	HMDB0001565	met-d-Glucose	GCST90200363	3:170377909-170877909	-0.0554819784483996	0.350994945215091	0.874401174171397	1.0
MR-IVW	glucose	HMDB0000122	choline phosphate	HMDB0001565	met-d-Glucose	GCST90200363	4:185468314-185968314	1.01388588032052	0.649350192347391	0.118432855299903	1.0
MR-IVW	glucose	HMDB0000122	choline phosphate	HMDB0001565	met-d-Glucose	GCST90200363	5:95479406-95979406	-0.308702482276924	0.634948267001646	0.626835827850813	1.0
MR-IVW	glucose	HMDB0000122	choline phosphate	HMDB0001565	met-d-Glucose	GCST90200363	6:7000270-7500270	0.526499049633336	0.606955744030187	0.385699746895465	1.0
MR-IVW	glucose	HMDB0000122	choline phosphate	HMDB0001565	met-d-Glucose	GCST90200363	7:14801789-15301789	0.153451321592459	0.436770493903626	0.725339513172553	1.0
MR-IVW	glucose	HMDB0000122	choline phosphate	HMDB0001565	met-d-Glucose	GCST90200363	7:43935955-44473721	0.644158497892795	0.329415428501519	0.0505288703325676	2.0
MR-IVW	glucose	HMDB0000122	choline phosphate	HMDB0001565	met-d-Glucose	GCST90200363	8:117934783-118434783	0.0816566540578781	0.547437304193394	0.881426076672641	1.0
MR-IVW	glucose	HMDB0000122	choline phosphate	HMDB0001565	met-d-Glucose	GCST90200363	9:21884068-22384068	-0.092268271193943	0.657376271513746	0.888376836998291	1.0
MR-IVW	glucose	HMDB0000122	choline phosphate	HMDB0001565	met-d-Glucose	GCST90200363	10:2888477-3388477	-0.464842274603447	0.35967776187755	0.196223723306271	1.0
MR-IVW	glucose	HMDB0000122	choline phosphate	HMDB0001565	met-d-Glucose	GCST90200363	10:112762852-113262852	0.917161295208617	0.678079627919225	0.176187793793277	1.0
MR-IVW	glucose	HMDB0000122	choline phosphate	HMDB0001565	met-d-Glucose	GCST90200363	10:114504071-115004071	0.795572145715428	0.451990566780158	0.0783820209010103	1.0
MR-IVW	glucose	HMDB0000122	choline phosphate	HMDB0001565	met-d-Glucose	GCST90200363	12:4134844-4634844	0.0349800384923252	0.659860065680365	0.957722905975939	1.0
MR-IVW	glucose	HMDB0000122	choline phosphate	HMDB0001565	met-d-Glucose	GCST90200363	12:111682800-112523499	1.42498017453134	0.670106463175965	0.0334618006133309	1.0
MR-IVW	glucose	HMDB0000122	choline phosphate	HMDB0001565	met-d-Glucose	GCST90200363	12:121166650-121666650	-0.662115925860076	0.61184870829759	0.279183088801936	1.0
MR-IVW	glucose	HMDB0000122	choline phosphate	HMDB0001565	met-d-Glucose	GCST90200363	13:28213465-28721145	-0.255403188452612	0.680885935916556	0.707582958090999	1.0
MR-IVW	glucose	HMDB0000122	choline phosphate	HMDB0001565	met-d-Glucose	GCST90200363	17:43272775-44380160	-1.00447181999984	0.648123021130993	0.121185540448017	1.0
MR-IVW	glucose	HMDB0000122	choline phosphate	HMDB0001565	met-d-Glucose	GCST90200363	17:44543627-45043627	-1.02414926888338	0.679374685050412	0.131685585891407	1.0
MR-IVW	glucose	HMDB0000122	choline phosphate	HMDB0001565	met-d-Glucose	GCST90200363	20:22311971-22811971	-0.186682487449864	0.659609098490312	0.777161598259755	1.0
MR-IVW	adenosine	HMDB0000050	glycine	HMDB0000123	M00555	M32338	1:109564880-110064880	0.0760064662019286	0.17372906560441	0.661748776081761	1.0
MR-IVW	adenosine	HMDB0000050	glycine	HMDB0000123	M00555	M32338	6:96128415-96628415	-0.269986901383067	0.179991267588711	0.133614402537716	1.0
MR-IVW	3-methyl-2-oxobutyrate	HMDB0000019	serine	HMDB0000187	M21047	M32315	4:88976422-89476422	0.0077641586389573	0.170811490057061	0.963745004895627	1.0
MR-IVW	n-acetylornithine	HMDB0003357	methionine	HMDB0000696	bioa_023	M01302	2:72878681-74437061	-0.0299680646766824	0.0327060734324883	0.35951775107569	7.0
MR-IVW	n-acetylornithine	HMDB0003357	methionine	HMDB0000696	bioa_023	M01302	5:950573-1450573	-0.291449181583191	0.291449181583191	0.317310507862914	1.0
MR-IVW	n-acetylornithine	HMDB0003357	methionine	HMDB0000696	bioa_023	M01302	14:23348952-23848952	1.2987410770838197e-308	0.372408295660427	1.0	1.0
MR-IVW	n-acetylornithine	HMDB0003357	methionine	HMDB0000696	bioa_023	M01302	17:37301988-37801988	-0.613697831991576	0.340943239995319	0.0718606382258508	1.0
MR-IVW	citrate	HMDB0000094	3-methyl-2-oxovalerate	HMDB0000491	met-d-Citrate	M15676	1:206967359-207467359	-0.478900386644387	0.301529873072391	0.112233142968295	1.0
MR-IVW	citrate	HMDB0000094	3-methyl-2-oxovalerate	HMDB0000491	met-d-Citrate	M15676	2:6909613-7409613	0.981641578839457	0.695329451677947	0.158019253847398	1.0
MR-IVW	citrate	HMDB0000094	3-methyl-2-oxovalerate	HMDB0000491	met-d-Citrate	M15676	2:211290507-211790507	-0.232864284628552	0.620971425676136	0.707660466654551	1.0
MR-IVW	citrate	HMDB0000094	3-methyl-2-oxovalerate	HMDB0000491	met-d-Citrate	M15676	2:241907241-242693157	-0.477950507171897	0.663820148849856	0.471524995558502	1.0
MR-IVW	citrate	HMDB0000094	3-methyl-2-oxovalerate	HMDB0000491	met-d-Citrate	M15676	4:77164144-77664144	-0.136522239977156	0.600697855899492	0.820211678728454	1.0
MR-IVW	citrate	HMDB0000094	3-methyl-2-oxovalerate	HMDB0000491	met-d-Citrate	M15676	5:14438417-15122542	-0.094442369629946	0.261939231887138	0.718435360066119	3.0
MR-IVW	citrate	HMDB0000094	3-methyl-2-oxovalerate	HMDB0000491	met-d-Citrate	M15676	5:43252947-44074677	-0.695495745204627	0.375032323596123	0.0636683076457763	2.0
MR-IVW	citrate	HMDB0000094	3-methyl-2-oxovalerate	HMDB0000491	met-d-Citrate	M15676	5:176569252-177069252	-0.0290806928191492	0.697936627659689	0.966764427019278	1.0
MR-IVW	citrate	HMDB0000094	3-methyl-2-oxovalerate	HMDB0000491	met-d-Citrate	M15676	6:18111878-18611878	0.382153656141907	0.525461277195124	0.467058901715175	1.0
MR-IVW	citrate	HMDB0000094	3-methyl-2-oxovalerate	HMDB0000491	met-d-Citrate	M15676	7:72772933-73272933	-0.111019389891556	0.412357733882928	0.787752103714479	1.0
MR-IVW	citrate	HMDB0000094	3-methyl-2-oxovalerate	HMDB0000491	met-d-Citrate	M15676	8:126256694-126756694	0.362982667907719	0.38566908465195	0.346614432503049	1.0
MR-IVW	citrate	HMDB0000094	3-methyl-2-oxovalerate	HMDB0000491	met-d-Citrate	M15676	9:95648531-96148531	-1.07019924906544	0.635430804132602	0.092140989653887	1.0
MR-IVW	citrate	HMDB0000094	3-methyl-2-oxovalerate	HMDB0000491	met-d-Citrate	M15676	9:135899500-136399500	-0.112907347817255	0.649217249949228	0.861933801629759	1.0
MR-IVW	citrate	HMDB0000094	3-methyl-2-oxovalerate	HMDB0000491	met-d-Citrate	M15676	10:64654071-65607438	0.0292716796903978	0.497618554736793	0.953092667147443	1.0
MR-IVW	citrate	HMDB0000094	3-methyl-2-oxovalerate	HMDB0000491	met-d-Citrate	M15676	10:94589724-95089724	0.543863799373508	0.660406042096404	0.41020699869226	1.0
MR-IVW	citrate	HMDB0000094	3-methyl-2-oxovalerate	HMDB0000491	met-d-Citrate	M15676	11:13111524-13611524	-0.516423890143984	0.625144709121666	0.408754766219335	1.0
MR-IVW	citrate	HMDB0000094	3-methyl-2-oxovalerate	HMDB0000491	met-d-Citrate	M15676	11:61356683-61856683	-0.818885865794259	0.50903715981805	0.10768290697712	1.0
MR-IVW	citrate	HMDB0000094	3-methyl-2-oxovalerate	HMDB0000491	met-d-Citrate	M15676	12:20812570-21569526	-1.35282822674233	0.493889670080531	0.0061601928385651	1.0
MR-IVW	citrate	HMDB0000094	3-methyl-2-oxovalerate	HMDB0000491	met-d-Citrate	M15676	12:120844110-121665390	-0.208346129042336	0.381967903244286	0.58544093456893	1.0
MR-IVW	citrate	HMDB0000094	3-methyl-2-oxovalerate	HMDB0000491	met-d-Citrate	M15676	14:55030981-55530981	-0.0595304617132667	0.68460030970257	0.930706071768415	1.0
MR-IVW	citrate	HMDB0000094	3-methyl-2-oxovalerate	HMDB0000491	met-d-Citrate	M15676	14:102387585-102887585	-0.347750901998221	0.642001665227488	0.588048156696903	1.0
MR-IVW	citrate	HMDB0000094	3-methyl-2-oxovalerate	HMDB0000491	met-d-Citrate	M15676	15:42429423-42929423	-1.26273036875308	0.608816427791665	0.0380724319553099	1.0
MR-IVW	citrate	HMDB0000094	3-methyl-2-oxovalerate	HMDB0000491	met-d-Citrate	M15676	15:43028726-45186579	0.150547278772872	0.602189115091487	0.802587348634153	1.0
MR-IVW	citrate	HMDB0000094	3-methyl-2-oxovalerate	HMDB0000491	met-d-Citrate	M15676	17:6092241-7020419	0.0187205360112753	0.0948028460462525	0.843461257892557	6.0
MR-IVW	citrate	HMDB0000094	3-methyl-2-oxovalerate	HMDB0000491	met-d-Citrate	M15676	17:57343504-58184169	-0.0412518718275793	0.515648397844765	0.936237255972028	1.0
MR-IVW	citrate	HMDB0000094	3-methyl-2-oxovalerate	HMDB0000491	met-d-Citrate	M15676	22:18883605-19740639	-0.306279111414805	0.219241186211244	0.162414703693539	2.0
MR-IVW	creatinine	HMDB0000562	3-methyl-2-oxobutyrate	HMDB0000019	met-d-Creatinine	GCST90199677	1:62775942-63275942	0.244463724934502	0.532825489367015	0.646373224955606	1.0
MR-IVW	creatinine	HMDB0000562	3-methyl-2-oxobutyrate	HMDB0000019	met-d-Creatinine	GCST90199677	1:78344069-78844069	-0.460545021470318	0.585104084884318	0.431213729256415	1.0
MR-IVW	creatinine	HMDB0000562	3-methyl-2-oxobutyrate	HMDB0000019	met-d-Creatinine	GCST90199677	1:113008681-113508681	0.0929377171538996	0.477142549490788	0.845565358340538	1.0
MR-IVW	creatinine	HMDB0000562	3-methyl-2-oxobutyrate	HMDB0000019	met-d-Creatinine	GCST90199677	1:150079982-151190625	-0.147320537278087	0.439122321865213	0.737256535474067	1.0
MR-IVW	creatinine	HMDB0000562	3-methyl-2-oxobutyrate	HMDB0000019	met-d-Creatinine	GCST90199677	1:243202864-243702864	0.146000379810146	0.65864623726963	0.824572832405482	1.0
MR-IVW	creatinine	HMDB0000562	3-methyl-2-oxobutyrate	HMDB0000019	met-d-Creatinine	GCST90199677	2:15538692-16038692	0.852604748772249	0.635614991540353	0.179795314960429	1.0
MR-IVW	creatinine	HMDB0000562	3-methyl-2-oxobutyrate	HMDB0000019	met-d-Creatinine	GCST90199677	2:18426203-18926203	-0.128912265029264	0.603384077596502	0.830820965689879	1.0
MR-IVW	creatinine	HMDB0000562	3-methyl-2-oxobutyrate	HMDB0000019	met-d-Creatinine	GCST90199677	2:73303397-74097901	-0.803454488064521	0.550792917138702	0.144641267270222	1.0
MR-IVW	creatinine	HMDB0000562	3-methyl-2-oxobutyrate	HMDB0000019	met-d-Creatinine	GCST90199677	2:121056440-121556440	-0.988180218623127	0.541348149772791	0.0679397684080357	1.0
MR-IVW	creatinine	HMDB0000562	3-methyl-2-oxobutyrate	HMDB0000019	met-d-Creatinine	GCST90199677	2:148593372-149093372	0.661526695664215	0.665908084852861	0.320505109761123	1.0
MR-IVW	creatinine	HMDB0000562	3-methyl-2-oxobutyrate	HMDB0000019	met-d-Creatinine	GCST90199677	2:176734544-177234544	-0.253779763195931	0.540937638384568	0.638963914729716	1.0
MR-IVW	creatinine	HMDB0000562	3-methyl-2-oxobutyrate	HMDB0000019	met-d-Creatinine	GCST90199677	2:211293055-211793055	0.529736816476339	0.324453069864561	0.102530622747339	1.0
MR-IVW	creatinine	HMDB0000562	3-methyl-2-oxobutyrate	HMDB0000019	met-d-Creatinine	GCST90199677	2:217394852-217894852	-0.826239199040685	0.51419989579001	0.108088515889075	1.0
MR-IVW	creatinine	HMDB0000562	3-methyl-2-oxobutyrate	HMDB0000019	met-d-Creatinine	GCST90199677	2:220108198-220608198	0.0041534769888219	0.526420261989957	0.993704724117922	1.0
MR-IVW	creatinine	HMDB0000562	3-methyl-2-oxobutyrate	HMDB0000019	met-d-Creatinine	GCST90199677	3:38187471-38687471	1.18311188216275	0.635423093120081	0.0626132766832254	1.0
MR-IVW	creatinine	HMDB0000562	3-methyl-2-oxobutyrate	HMDB0000019	met-d-Creatinine	GCST90199677	3:141462708-141962708	0.0335778972926378	0.54620903837888	0.95098136612568	1.0
MR-IVW	creatinine	HMDB0000562	3-methyl-2-oxobutyrate	HMDB0000019	met-d-Creatinine	GCST90199677	3:185024780-185524780	1.17967382735858	0.578407172339283	0.0413980139535578	1.0
MR-IVW	creatinine	HMDB0000562	3-methyl-2-oxobutyrate	HMDB0000019	met-d-Creatinine	GCST90199677	4:76880934-77664144	0.191579076359915	0.249828158188646	0.443174623965229	1.0
MR-IVW	creatinine	HMDB0000562	3-methyl-2-oxobutyrate	HMDB0000019	met-d-Creatinine	GCST90199677	4:103323863-104102802	0.343732865383432	0.513329964130247	0.503103968087773	1.0
MR-IVW	creatinine	HMDB0000562	3-methyl-2-oxobutyrate	HMDB0000019	met-d-Creatinine	GCST90199677	5:39144851-39644851	-0.18419676690841	0.418873059847775	0.660122786620052	1.0
MR-IVW	creatinine	HMDB0000562	3-methyl-2-oxobutyrate	HMDB0000019	met-d-Creatinine	GCST90199677	5:53045546-53835870	-0.502595820846589	0.621427117836292	0.418643557066068	1.0
MR-IVW	creatinine	HMDB0000562	3-methyl-2-oxobutyrate	HMDB0000019	met-d-Creatinine	GCST90199677	5:176565124-177065124	0.0338433845688069	0.362686554566014	0.92565487374889	1.0
MR-IVW	creatinine	HMDB0000562	3-methyl-2-oxobutyrate	HMDB0000019	met-d-Creatinine	GCST90199677	6:43556335-44056335	-1.57781248326212	0.485530963725368	0.0011554144371696	1.0
MR-IVW	creatinine	HMDB0000562	3-methyl-2-oxobutyrate	HMDB0000019	met-d-Creatinine	GCST90199677	6:108750742-109250742	-0.409276934412923	0.642169525231867	0.523906840076277	1.0
MR-IVW	creatinine	HMDB0000562	3-methyl-2-oxobutyrate	HMDB0000019	met-d-Creatinine	GCST90199677	6:133547208-134047208	-0.0654686754148582	0.599155385938873	0.912989708862486	1.0
MR-IVW	creatinine	HMDB0000562	3-methyl-2-oxobutyrate	HMDB0000019	met-d-Creatinine	GCST90199677	6:160418389-160927934	0.855548355007088	0.384786907956884	0.026186538494077	1.0
MR-IVW	creatinine	HMDB0000562	3-methyl-2-oxobutyrate	HMDB0000019	met-d-Creatinine	GCST90199677	7:1036567-1536567	0.249036404674259	0.442213228581189	0.573326549350592	1.0
MR-IVW	creatinine	HMDB0000562	3-methyl-2-oxobutyrate	HMDB0000019	met-d-Creatinine	GCST90199677	7:25488956-25988956	-1.90864791527949	0.618905054769191	0.0020429891435854	1.0
MR-IVW	creatinine	HMDB0000562	3-methyl-2-oxobutyrate	HMDB0000019	met-d-Creatinine	GCST90199677	7:76984640-77791673	-0.519854991501387	0.571828680750054	0.363292231119052	1.0
MR-IVW	creatinine	HMDB0000562	3-methyl-2-oxobutyrate	HMDB0000019	met-d-Creatinine	GCST90199677	7:128492221-128992221	0.298580150074085	0.611770281258403	0.625507867600118	1.0
MR-IVW	creatinine	HMDB0000562	3-methyl-2-oxobutyrate	HMDB0000019	met-d-Creatinine	GCST90199677	7:151165041-151665041	-0.096566773150413	0.276300012769543	0.726714191713663	1.0
MR-IVW	creatinine	HMDB0000562	3-methyl-2-oxobutyrate	HMDB0000019	met-d-Creatinine	GCST90199677	8:8031142-9250941	-0.0619685120676248	0.57138995430073	0.913636975583372	1.0
MR-IVW	creatinine	HMDB0000562	3-methyl-2-oxobutyrate	HMDB0000019	met-d-Creatinine	GCST90199677	8:9759952-10530228	0.264124141659418	0.643858630269016	0.68164405328725	1.0
MR-IVW	creatinine	HMDB0000562	3-methyl-2-oxobutyrate	HMDB0000019	met-d-Creatinine	GCST90199677	8:10561829-11945872	0.351695464137322	0.635961557265138	0.580254017989644	1.0
MR-IVW	creatinine	HMDB0000562	3-methyl-2-oxobutyrate	HMDB0000019	met-d-Creatinine	GCST90199677	8:19609539-20109539	0.142101509179253	0.615322562020951	0.817362782773785	1.0
MR-IVW	creatinine	HMDB0000562	3-methyl-2-oxobutyrate	HMDB0000019	met-d-Creatinine	GCST90199677	8:23527006-24027006	-0.534991817970464	0.526419096384827	0.309493701588052	1.0
MR-IVW	creatinine	HMDB0000562	3-methyl-2-oxobutyrate	HMDB0000019	met-d-Creatinine	GCST90199677	8:30157389-30657389	-0.149934119406837	0.619801800142981	0.808852569369378	1.0
MR-IVW	creatinine	HMDB0000562	3-methyl-2-oxobutyrate	HMDB0000019	met-d-Creatinine	GCST90199677	8:144768354-145268354	0.119680858929055	0.64647898089995	0.853129249212435	1.0
MR-IVW	creatinine	HMDB0000562	3-methyl-2-oxobutyrate	HMDB0000019	met-d-Creatinine	GCST90199677	9:71184707-71684707	0.0025527450348611	0.55868213535367	0.996354297668024	1.0
MR-IVW	creatinine	HMDB0000562	3-methyl-2-oxobutyrate	HMDB0000019	met-d-Creatinine	GCST90199677	10:52398454-52898454	-0.924370450986956	0.556114120205916	0.096473559346107	1.0
MR-IVW	creatinine	HMDB0000562	3-methyl-2-oxobutyrate	HMDB0000019	met-d-Creatinine	GCST90199677	11:1928330-2428330	-0.134754619591699	0.661978370863603	0.838694635759932	1.0
MR-IVW	creatinine	HMDB0000562	3-methyl-2-oxobutyrate	HMDB0000019	met-d-Creatinine	GCST90199677	11:2548804-3048804	0.454394459589165	0.543855207437468	0.403432693528793	1.0
MR-IVW	creatinine	HMDB0000562	3-methyl-2-oxobutyrate	HMDB0000019	met-d-Creatinine	GCST90199677	11:30504837-31294673	-0.493358314757063	0.413250027618625	0.232536867451836	1.0
MR-IVW	creatinine	HMDB0000562	3-methyl-2-oxobutyrate	HMDB0000019	met-d-Creatinine	GCST90199677	11:116373213-117240760	-0.186175717416712	0.561311261232607	0.7401309065571	1.0
MR-IVW	creatinine	HMDB0000562	3-methyl-2-oxobutyrate	HMDB0000019	met-d-Creatinine	GCST90199677	12:15092463-15592463	0.101196325229961	0.619034087356131	0.87014480165084	1.0
MR-IVW	creatinine	HMDB0000562	3-methyl-2-oxobutyrate	HMDB0000019	met-d-Creatinine	GCST90199677	15:41118334-41871842	-0.0657225638070613	0.501662511607088	0.895767778086943	1.0
MR-IVW	creatinine	HMDB0000562	3-methyl-2-oxobutyrate	HMDB0000019	met-d-Creatinine	GCST90199677	15:45400360-46179051	0.612321951403553	0.29811405740346	0.0399770950840728	1.0
MR-IVW	creatinine	HMDB0000562	3-methyl-2-oxobutyrate	HMDB0000019	met-d-Creatinine	GCST90199677	15:53700578-54200578	0.321718663200009	0.520882439046641	0.536811615966828	1.0
MR-IVW	creatinine	HMDB0000562	3-methyl-2-oxobutyrate	HMDB0000019	met-d-Creatinine	GCST90199677	15:76097375-76597375	-0.685784497931905	0.526607280005344	0.19282433985745	1.0
MR-IVW	creatinine	HMDB0000562	3-methyl-2-oxobutyrate	HMDB0000019	met-d-Creatinine	GCST90199677	16:20142332-21335139	0.181412141373288	0.438920246171024	0.679376142099167	2.0
MR-IVW	creatinine	HMDB0000562	3-methyl-2-oxobutyrate	HMDB0000019	met-d-Creatinine	GCST90199677	16:89453424-89953424	0.780725789249602	0.517156151650393	0.131132259758934	1.0
MR-IVW	creatinine	HMDB0000562	3-methyl-2-oxobutyrate	HMDB0000019	met-d-Creatinine	GCST90199677	17:19176536-19724875	-0.0063163208887732	0.417790935135576	0.987937739865217	1.0
MR-IVW	creatinine	HMDB0000562	3-methyl-2-oxobutyrate	HMDB0000019	met-d-Creatinine	GCST90199677	17:37200083-37954217	-0.446512190865238	0.435174650025006	0.304866672231488	1.0
MR-IVW	creatinine	HMDB0000562	3-methyl-2-oxobutyrate	HMDB0000019	met-d-Creatinine	GCST90199677	17:58690466-59700441	-0.373309374547089	0.348692523329283	0.284350408322718	2.0
MR-IVW	creatinine	HMDB0000562	3-methyl-2-oxobutyrate	HMDB0000019	met-d-Creatinine	GCST90199677	18:76910235-77410235	-0.475763974151528	0.484243733348689	0.325859169497929	1.0
MR-IVW	creatinine	HMDB0000562	3-methyl-2-oxobutyrate	HMDB0000019	met-d-Creatinine	GCST90199677	19:32940263-33709298	0.157171555554548	0.509232356630025	0.757592280830491	1.0
MR-IVW	creatinine	HMDB0000562	3-methyl-2-oxobutyrate	HMDB0000019	met-d-Creatinine	GCST90199677	19:45162079-45662079	-1.1386306021882	0.637887195119065	0.0742608187688154	1.0
MR-IVW	creatinine	HMDB0000562	3-methyl-2-oxobutyrate	HMDB0000019	met-d-Creatinine	GCST90199677	20:32653904-33537782	0.89321152039965	0.512847438089094	0.0815660263370278	1.0
MR-IVW	creatinine	HMDB0000562	3-methyl-2-oxobutyrate	HMDB0000019	met-d-Creatinine	GCST90199677	22:38345240-38845240	-0.411143121402636	0.526755695387556	0.435085121346535	1.0
MR-IVW	betaine	HMDB0000043	3-ureidopropionate	HMDB0000026	M03141	GCST90200283	2:211337631-211837631	-0.0227424365106595	0.139183807434075	0.87020462075905	1.0
MR-IVW	betaine	HMDB0000043	3-ureidopropionate	HMDB0000026	M03141	GCST90200283	5:78095798-78666416	-0.133726423495258	0.185409246083776	0.47075569805259	2.0
MR-IVW	betaine	HMDB0000043	3-ureidopropionate	HMDB0000026	M03141	GCST90200283	12:30349-530349	0.175135425095753	0.167207980473702	0.294910206499809	1.0
MR-IVW	citrate	HMDB0000094	phenylpyruvate	HMDB0000205	met-d-Citrate	GCST90200365	1:206967359-207467359	0.0762163405072154	0.286887331157773	0.7904960995739	1.0
MR-IVW	citrate	HMDB0000094	phenylpyruvate	HMDB0000205	met-d-Citrate	GCST90200365	2:6909613-7409613	0.348313806128988	0.668482107577932	0.602330686081517	1.0
MR-IVW	citrate	HMDB0000094	phenylpyruvate	HMDB0000205	met-d-Citrate	GCST90200365	2:211290507-211790507	0.708372825606559	0.403607456261007	0.0792416199664522	1.0
MR-IVW	citrate	HMDB0000094	phenylpyruvate	HMDB0000205	met-d-Citrate	GCST90200365	2:241907241-242693157	0.669543908438181	0.596127236595333	0.261371227524866	1.0
MR-IVW	citrate	HMDB0000094	phenylpyruvate	HMDB0000205	met-d-Citrate	GCST90200365	4:77164144-77664144	0.78578532386292	0.555374554421164	0.157105280530358	1.0
MR-IVW	citrate	HMDB0000094	phenylpyruvate	HMDB0000205	met-d-Citrate	GCST90200365	5:14438417-15122542	0.114847302365758	0.130463437750835	0.378695409034127	5.0
MR-IVW	citrate	HMDB0000094	phenylpyruvate	HMDB0000205	met-d-Citrate	GCST90200365	5:43252947-44074677	-0.317778905607105	0.384346307992112	0.408348397346598	1.0
MR-IVW	citrate	HMDB0000094	phenylpyruvate	HMDB0000205	met-d-Citrate	GCST90200365	5:176569252-177069252	0.66329319414376	0.6582349532816	0.313605923330949	1.0
MR-IVW	citrate	HMDB0000094	phenylpyruvate	HMDB0000205	met-d-Citrate	GCST90200365	6:18111878-18611878	-1.40134060211861	0.495378646130851	0.0046718912799204	1.0
MR-IVW	citrate	HMDB0000094	phenylpyruvate	HMDB0000205	met-d-Citrate	GCST90200365	6:160159894-160659894	-0.396907783549434	0.603064467270425	0.510440786244916	1.0
MR-IVW	citrate	HMDB0000094	phenylpyruvate	HMDB0000205	met-d-Citrate	GCST90200365	7:72772933-73272933	0.249505972914581	0.365875102067604	0.495274979884095	1.0
MR-IVW	citrate	HMDB0000094	phenylpyruvate	HMDB0000205	met-d-Citrate	GCST90200365	8:126256694-126756694	0.029471904364509	0.344090173767107	0.931743307949356	1.0
MR-IVW	citrate	HMDB0000094	phenylpyruvate	HMDB0000205	met-d-Citrate	GCST90200365	9:95648531-96148531	0.123729440050551	0.595258317915579	0.83533953365172	1.0
MR-IVW	citrate	HMDB0000094	phenylpyruvate	HMDB0000205	met-d-Citrate	GCST90200365	10:5959218-6459218	-0.0098797626278011	0.664967889729164	0.988145863616707	1.0
MR-IVW	citrate	HMDB0000094	phenylpyruvate	HMDB0000205	met-d-Citrate	GCST90200365	10:64654071-65607438	-0.350495398361683	0.464817453277913	0.450819460318508	1.0
MR-IVW	citrate	HMDB0000094	phenylpyruvate	HMDB0000205	met-d-Citrate	GCST90200365	10:94589724-95089724	0.193997448518762	0.622902713205525	0.75546538346745	1.0
MR-IVW	citrate	HMDB0000094	phenylpyruvate	HMDB0000205	met-d-Citrate	GCST90200365	11:61356683-61856683	-1.05412802165932	0.476459976924871	0.0269378843247725	1.0
MR-IVW	citrate	HMDB0000094	phenylpyruvate	HMDB0000205	met-d-Citrate	GCST90200365	12:20812570-21569526	-0.024627907958966	0.449507059340975	0.9563068020233	1.0
MR-IVW	citrate	HMDB0000094	phenylpyruvate	HMDB0000205	met-d-Citrate	GCST90200365	12:120844110-121665390	0.128419753036622	0.337084583043724	0.70322410182072	1.0
MR-IVW	citrate	HMDB0000094	phenylpyruvate	HMDB0000205	met-d-Citrate	GCST90200365	14:94594947-95094947	-1.19670046014012	0.641326607928811	0.0620446357549074	1.0
MR-IVW	citrate	HMDB0000094	phenylpyruvate	HMDB0000205	met-d-Citrate	GCST90200365	14:102387585-102887585	-0.718559762179644	0.602790296447716	0.233239305922737	1.0
MR-IVW	citrate	HMDB0000094	phenylpyruvate	HMDB0000205	met-d-Citrate	GCST90200365	15:42429423-42929423	-1.00942306615876	0.569281021246322	0.0762031494845545	1.0
MR-IVW	citrate	HMDB0000094	phenylpyruvate	HMDB0000205	met-d-Citrate	GCST90200365	15:43028726-45186579	-0.757673171618883	0.38290829407423	0.0478461065895276	1.0
MR-IVW	citrate	HMDB0000094	phenylpyruvate	HMDB0000205	met-d-Citrate	GCST90200365	16:58436602-58936602	1.16102739119229	0.696272558069627	0.0954170502099459	1.0
MR-IVW	citrate	HMDB0000094	phenylpyruvate	HMDB0000205	met-d-Citrate	GCST90200365	17:6092241-7020419	-0.142618536348942	0.0946941146143966	0.13204223558385	9.0
MR-IVW	citrate	HMDB0000094	phenylpyruvate	HMDB0000205	met-d-Citrate	GCST90200365	17:57343504-58184169	-0.744285254923077	0.467243451825234	0.111176306768523	1.0
MR-IVW	citrate	HMDB0000094	phenylpyruvate	HMDB0000205	met-d-Citrate	GCST90200365	18:76910235-77410235	-0.197928542026982	0.620052465044571	0.749565324341559	1.0
MR-IVW	citrate	HMDB0000094	phenylpyruvate	HMDB0000205	met-d-Citrate	GCST90200365	20:62104494-62604494	0.0518950174659107	0.691921984312558	0.940213713039052	1.0
MR-IVW	citrate	HMDB0000094	phenylpyruvate	HMDB0000205	met-d-Citrate	GCST90200365	22:18883605-19740639	-0.28329949184739	0.179780780081148	0.115070698859909	1.0
MR-IVW	acetone	HMDB0001659	kynurenine	HMDB0000684	met-d-Acetone	bioa_027	1:120074995-120574995	-0.280334704882519	0.302084811295819	0.353407569619124	1.0
MR-IVW	acetone	HMDB0001659	kynurenine	HMDB0000684	met-d-Acetone	bioa_027	5:41206969-43455198	0.219012022907152	0.13321899203598	0.100176202376343	1.0
MR-IVW	acetone	HMDB0001659	kynurenine	HMDB0000684	met-d-Acetone	bioa_027	8:126241733-126741733	-0.588599754229395	0.313084975653932	0.060108077922398	1.0
MR-IVW	acetone	HMDB0001659	kynurenine	HMDB0000684	met-d-Acetone	bioa_027	10:135065795-135607239	0.163450387633995	0.179914579706413	0.363620007875453	2.0
MR-IVW	acetone	HMDB0001659	kynurenine	HMDB0000684	met-d-Acetone	bioa_027	12:122365033-122865033	-0.133633524724792	0.302338291232559	0.658489205927064	1.0
MR-IVW	acetone	HMDB0001659	kynurenine	HMDB0000684	met-d-Acetone	bioa_027	13:42058883-42558883	0.141704687297224	0.341457077824636	0.678141903123661	1.0
MR-IVW	acetone	HMDB0001659	kynurenine	HMDB0000684	met-d-Acetone	bioa_027	19:45929043-46429043	-0.459941860568361	0.332568228899756	0.166664865892529	1.0
MR-IVW	lactate	HMDB0000190	threonine	HMDB0000167	met-d-Lactate	bioa_019	2:27348097-28101918	-3.82172190054037	0.27575740677829	1.12226841580828e-43	1.0
MR-IVW	lactate	HMDB0000190	threonine	HMDB0000167	met-d-Lactate	bioa_019	6:135171067-135671067	0.658234289996993	0.26692388077737	0.0136631334238479	1.0
MR-IVW	lactate	HMDB0000190	threonine	HMDB0000167	met-d-Lactate	bioa_019	8:106333124-106833124	-0.306913502940442	0.346012968365775	0.375078900483206	1.0
MR-IVW	lactate	HMDB0000190	threonine	HMDB0000167	met-d-Lactate	bioa_019	9:4513176-5186407	-0.265759492445227	0.222060667729649	0.231389284413355	2.0
MR-IVW	lactate	HMDB0000190	threonine	HMDB0000167	met-d-Lactate	bioa_019	10:2727379-3389269	-0.182042619796666	0.138296238416838	0.188065410885368	2.0
MR-IVW	lactate	HMDB0000190	threonine	HMDB0000167	met-d-Lactate	bioa_019	11:118839742-119339742	1.06880335655783	0.349282142665954	0.0022133699148182	1.0
MR-IVW	lactate	HMDB0000190	threonine	HMDB0000167	met-d-Lactate	bioa_019	12:111162908-111662908	-1.21081387263858	0.362410617371617	0.0008347722304593	1.0
MR-IVW	lactate	HMDB0000190	threonine	HMDB0000167	met-d-Lactate	bioa_019	12:111682800-113133476	-0.810150580999786	0.198761182777179	4.58170185810938e-05	1.0
MR-IVW	citrulline	HMDB0000904	retinol (vitamin a)	HMDB0000305	bioa_005	GCST90200405	2:211099261-211599261	-0.140814617510267	0.193805582062511	0.467485314594221	1.0
MR-IVW	citrulline	HMDB0000904	retinol (vitamin a)	HMDB0000305	bioa_005	GCST90200405	8:10310878-10810878	0.0295820280492426	0.282318069335545	0.916548298343146	1.0
MR-IVW	citrulline	HMDB0000904	retinol (vitamin a)	HMDB0000305	bioa_005	GCST90200405	8:11437159-11937159	-0.0392660270065631	0.349294133274574	0.910494074124913	1.0
MR-IVW	citrulline	HMDB0000904	retinol (vitamin a)	HMDB0000305	bioa_005	GCST90200405	9:133044244-133627617	-0.175002339727064	0.355078261375524	0.622114561389747	2.0
MR-IVW	citrulline	HMDB0000904	retinol (vitamin a)	HMDB0000305	bioa_005	GCST90200405	10:97138579-97638579	-0.299392392517585	0.265068433652886	0.258690792172347	1.0
MR-IVW	citrulline	HMDB0000904	retinol (vitamin a)	HMDB0000305	bioa_005	GCST90200405	17:9542768-10042768	0.123583207533844	0.203922301804783	0.544494262368847	1.0
MR-IVW	2-aminobutyrate	HMDB0000452	alpha-ketoglutaramate*	HMDB0001552	M32348	GCST90199885	2:64958074-65458074	0.0846682826048438	0.115783990858111	0.464619928229506	1.0
MR-IVW	2-aminobutyrate	HMDB0000452	alpha-ketoglutaramate*	HMDB0001552	M32348	GCST90199885	4:88993818-89493818	0.0056150137055286	0.146131393955896	0.969349292926844	1.0
MR-IVW	glucose	HMDB0000122	adenosine	HMDB0000050	met-d-Glucose	M00555	2:165251927-165751927	-1.26365229491605	0.69718747305713	0.06990897393647	1.0
MR-IVW	glucose	HMDB0000122	adenosine	HMDB0000050	met-d-Glucose	M00555	2:169498833-170056652	-0.158319316195016	0.16843785223714	0.347254912191943	2.0
MR-IVW	glucose	HMDB0000122	adenosine	HMDB0000050	met-d-Glucose	M00555	3:122819058-123319058	-0.58348105370291	0.450871723315882	0.195624786869264	1.0
MR-IVW	glucose	HMDB0000122	adenosine	HMDB0000050	met-d-Glucose	M00555	3:151951767-152451767	0.514957017808487	0.696706553505602	0.459827797596797	1.0
MR-IVW	glucose	HMDB0000122	adenosine	HMDB0000050	met-d-Glucose	M00555	3:170377909-170877909	-0.59092629178557	0.378192826742766	0.118170245865336	1.0
MR-IVW	glucose	HMDB0000122	adenosine	HMDB0000050	met-d-Glucose	M00555	4:185468314-185968314	-0.938180080476107	0.687998725682478	0.172682041418749	1.0
MR-IVW	glucose	HMDB0000122	adenosine	HMDB0000050	met-d-Glucose	M00555	5:95479406-95979406	0.74336090974834	0.699633797410205	0.288008758003943	1.0
MR-IVW	glucose	HMDB0000122	adenosine	HMDB0000050	met-d-Glucose	M00555	6:7000270-7500270	-1.39895198780366	0.642761724126005	0.0295200906044932	1.0
MR-IVW	glucose	HMDB0000122	adenosine	HMDB0000050	met-d-Glucose	M00555	7:14801789-15301789	-0.0571544229910276	0.45723538392824	0.900523550339779	1.0
MR-IVW	glucose	HMDB0000122	adenosine	HMDB0000050	met-d-Glucose	M00555	7:43935955-44473721	-0.145399646449569	0.28271815480561	0.607047950053892	2.0
MR-IVW	glucose	HMDB0000122	adenosine	HMDB0000050	met-d-Glucose	M00555	8:117934783-118434783	0.143025109791881	0.572100439167534	0.802587348634156	1.0
MR-IVW	glucose	HMDB0000122	adenosine	HMDB0000050	met-d-Glucose	M00555	9:21884068-22384068	0.538173812294846	0.696460227675686	0.439683802605574	1.0
MR-IVW	glucose	HMDB0000122	adenosine	HMDB0000050	met-d-Glucose	M00555	10:2888477-3388477	0.215624674677725	0.383332754982623	0.573775403632732	1.0
MR-IVW	glucose	HMDB0000122	adenosine	HMDB0000050	met-d-Glucose	M00555	10:112762852-113262852	1.39429168445603	0.711373308395931	0.0499957902964408	1.0
MR-IVW	glucose	HMDB0000122	adenosine	HMDB0000050	met-d-Glucose	M00555	10:114504071-115004071	0.545573012846506	0.484953789196895	0.260589034273618	1.0
MR-IVW	glucose	HMDB0000122	adenosine	HMDB0000050	met-d-Glucose	M00555	12:111682800-112523499	-0.526649170598939	0.648183594583311	0.416504786576219	1.0
MR-IVW	glucose	HMDB0000122	adenosine	HMDB0000050	met-d-Glucose	M00555	12:121166650-121666650	1.04009735662312	0.665662308238797	0.118170245865336	1.0
MR-IVW	glucose	HMDB0000122	adenosine	HMDB0000050	met-d-Glucose	M00555	13:28213465-28721145	2.01842353451891	0.714858335142108	0.0047498067692184	1.0
MR-IVW	glucose	HMDB0000122	adenosine	HMDB0000050	met-d-Glucose	M00555	17:43272775-44380160	-0.208692904029893	0.709555873701637	0.76866800656081	1.0
MR-IVW	glucose	HMDB0000122	adenosine	HMDB0000050	met-d-Glucose	M00555	20:22311971-22811971	1.25727564544331	0.706141115933911	0.0749961633723511	1.0
MR-IVW	lactate	HMDB0000190	citrulline	HMDB0000904	met-d-Lactate	M02132	2:27348097-28101918	-1.17090028768117	0.552925135849439	0.034204969578674	1.0
MR-IVW	lactate	HMDB0000190	citrulline	HMDB0000904	met-d-Lactate	M02132	6:135171067-135671067	-0.139221395556573	0.533682016300205	0.794193095814064	1.0
MR-IVW	lactate	HMDB0000190	citrulline	HMDB0000904	met-d-Lactate	M02132	8:106333124-106833124	-0.481202713456489	0.691728900593708	0.486646683566028	1.0
MR-IVW	lactate	HMDB0000190	citrulline	HMDB0000904	met-d-Lactate	M02132	9:4513176-5186407	-0.394846915980313	0.360992878376251	0.2740513253045	2.0
MR-IVW	lactate	HMDB0000190	citrulline	HMDB0000904	met-d-Lactate	M02132	10:2727379-3389269	-0.035838947067925	0.276479693840661	0.896862359604924	2.0
MR-IVW	lactate	HMDB0000190	citrulline	HMDB0000904	met-d-Lactate	M02132	11:118839742-119339742	1.60161305719049	0.698139024929189	0.0217837419717067	1.0
MR-IVW	lactate	HMDB0000190	citrulline	HMDB0000904	met-d-Lactate	M02132	12:111162908-111662908	0.724612968126135	0.724612968126135	0.317310507862914	1.0
MR-IVW	lactate	HMDB0000190	citrulline	HMDB0000904	met-d-Lactate	M02132	12:111682800-113133476	0.233801687733966	0.397462869147745	0.556374370426909	1.0
MR-IVW	citrulline	HMDB0000904	3-methyl-2-oxobutyrate	HMDB0000019	bioa_005	GCST90199677	2:211099261-211599261	-0.0171688086972494	0.193729492046716	0.929381857153852	1.0
MR-IVW	citrulline	HMDB0000904	3-methyl-2-oxobutyrate	HMDB0000019	bioa_005	GCST90199677	8:10310878-10810878	0.499949863947263	0.282144859231088	0.0764009271779691	1.0
MR-IVW	citrulline	HMDB0000904	3-methyl-2-oxobutyrate	HMDB0000019	bioa_005	GCST90199677	8:11437159-11937159	0.427834775476977	0.349114496548859	0.220392326189418	1.0
MR-IVW	citrulline	HMDB0000904	3-methyl-2-oxobutyrate	HMDB0000019	bioa_005	GCST90199677	9:133044244-133627617	0.0494888106326578	0.151338086219049	0.743661605883418	2.0
MR-IVW	citrulline	HMDB0000904	3-methyl-2-oxobutyrate	HMDB0000019	bioa_005	GCST90199677	10:97138579-97638579	0.265547877722835	0.26496038241814	0.316238656579049	1.0
MR-IVW	citrulline	HMDB0000904	3-methyl-2-oxobutyrate	HMDB0000019	bioa_005	GCST90199677	17:9542768-10042768	0.219502192902436	0.203826032819905	0.281520694578328	1.0
MR-IVW	acetate	HMDB0000042	allantoin	HMDB0000462	met-d-Acetate	GCST90200286	2:27480940-27980940	-0.0781204511051969	0.675365249603066	0.907912965145686	1.0
MR-IVW	acetate	HMDB0000042	allantoin	HMDB0000462	met-d-Acetate	GCST90200286	2:136358646-136858646	-0.363703813740061	0.619226317899266	0.556967326785842	1.0
MR-IVW	acetate	HMDB0000042	allantoin	HMDB0000462	met-d-Acetate	GCST90200286	9:4513491-5013491	-0.0402354492847511	0.500910521898898	0.935979074437114	1.0
MR-IVW	acetate	HMDB0000042	allantoin	HMDB0000462	met-d-Acetate	GCST90200286	12:111634608-112523499	-0.486882794483852	0.592501442729807	0.411224255361672	1.0
MR-IVW	acetate	HMDB0000042	allantoin	HMDB0000462	met-d-Acetate	GCST90200286	12:112590766-113090766	-0.708112986370564	0.602582047948245	0.239942215918044	1.0
MR-IVW	acetate	HMDB0000042	allantoin	HMDB0000462	met-d-Acetate	GCST90200286	15:43683941-44183941	-0.0703588998972486	0.651563523849662	0.914007818830726	1.0
MR-IVW	acetate	HMDB0000042	allantoin	HMDB0000462	met-d-Acetate	GCST90200286	20:23910811-24695002	-0.0123449277760839	0.586550236778196	0.983208428666514	1.0
MR-IVW	acetate	HMDB0000042	allantoin	HMDB0000462	met-d-Acetate	GCST90200286	20:24698737-26432690	-0.0809081271712493	0.360772153084132	0.822552056930589	3.0
MR-IVW	acetate	HMDB0000042	allantoin	HMDB0000462	met-d-Acetate	GCST90200286	20:32973832-34017690	0.42916441408508	0.516610478857682	0.40612552836927	1.0
MR-IVW	citrulline	HMDB0000904	2-oxoarginine*	HMDB0004225	bioa_005	GCST90199903	2:211099261-211599261	-0.0841227148557541	0.194092195650926	0.664712385012908	1.0
MR-IVW	citrulline	HMDB0000904	2-oxoarginine*	HMDB0004225	bioa_005	GCST90199903	8:10310878-10810878	0.0301344809934169	0.282729754867965	0.915118976501317	1.0
MR-IVW	citrulline	HMDB0000904	2-oxoarginine*	HMDB0004225	bioa_005	GCST90199903	8:11437159-11937159	-0.211150640514651	0.349796012246362	0.546083439313936	1.0
MR-IVW	citrulline	HMDB0000904	2-oxoarginine*	HMDB0004225	bioa_005	GCST90199903	9:133044244-133627617	0.251081860359126	0.233993322974827	0.28325764648765	2.0
MR-IVW	citrulline	HMDB0000904	2-oxoarginine*	HMDB0004225	bioa_005	GCST90199903	10:97138579-97638579	0.335094351327496	0.265449783049363	0.206817699611381	1.0
MR-IVW	citrulline	HMDB0000904	2-oxoarginine*	HMDB0004225	bioa_005	GCST90199903	17:9542768-10042768	-0.0611750706706198	0.20422310624233	0.764520281398532	1.0
MR-IVW	pantothenate	HMDB0000210	3-methyl-2-oxovalerate	HMDB0000491	M01508	M15676	2:27200724-27700724	0.219894405579167	0.158049104010026	0.164133155957091	1.0
MR-IVW	hypoxanthine	HMDB0000157	cysteine	HMDB0000574	M03127	M31453	6:16038192-16538192	0.0243210779448986	0.121605389724493	0.841480581121794	1.0
MR-IVW	cystine	HMDB0000192	glutamate	HMDB0000148	M31454	GCST90200412	22:24745202-25245202	-0.0810154109906871	0.0723024845885746	0.262497942771112	1.0
MR-IVW	5-oxoproline	HMDB0000267	arachidonate (20:4n6)	HMDB0001043	M01494	GCST90200358	8:144903138-145403138	0.0135969459465809	0.0484089395246572	0.778804928481324	1.0
MR-IVW	n-acetylornithine	HMDB0003357	cystine	HMDB0000192	bioa_023	GCST90200382	2:72878681-74437061	0.0165029145362915	0.0315278167617681	0.600668224013439	6.0
MR-IVW	n-acetylornithine	HMDB0003357	cystine	HMDB0000192	bioa_023	GCST90200382	5:950573-1450573	0.124904295892011	0.352422384556451	0.723026796704867	1.0
MR-IVW	n-acetylornithine	HMDB0003357	cystine	HMDB0000192	bioa_023	GCST90200382	17:37301988-37801988	-0.0987912872112047	0.31500922410597	0.753814262779505	1.0
MR-IVW	phenylalanine	HMDB0000159	anthranilate	HMDB0001123	bioa_016	GCST90200324	3:186202917-186702917	-0.691105477610547	0.531281955827489	0.193317958277642	1.0
MR-IVW	phenylalanine	HMDB0000159	anthranilate	HMDB0001123	bioa_016	GCST90200324	4:155231289-155731289	1.36474201425161	0.510837388981809	0.0075495487343036	1.0
MR-IVW	phenylalanine	HMDB0000159	anthranilate	HMDB0001123	bioa_016	GCST90200324	4:186893802-187393802	0.192850572079061	0.290316611389032	0.506513205528978	1.0
MR-IVW	phenylalanine	HMDB0000159	anthranilate	HMDB0001123	bioa_016	GCST90200324	5:176539719-177067143	0.248838323919173	0.64669983481545	0.700399087355173	2.0
MR-IVW	phenylalanine	HMDB0000159	anthranilate	HMDB0001123	bioa_016	GCST90200324	6:52381188-52881188	2.26566378707913	0.654554156278681	0.0005374041273252	1.0
MR-IVW	phenylalanine	HMDB0000159	anthranilate	HMDB0001123	bioa_016	GCST90200324	11:57020509-57520509	-0.298520187510126	0.636464653156755	0.639049123316597	1.0
MR-IVW	phenylalanine	HMDB0000159	anthranilate	HMDB0001123	bioa_016	GCST90200324	12:103007876-103562619	0.130123473644759	0.280534386348412	0.64276135119629	1.0
MR-IVW	phenylalanine	HMDB0000159	anthranilate	HMDB0001123	bioa_016	GCST90200324	14:55086875-55586875	-0.0446499192570884	0.677654039248341	0.947466230865784	1.0
MR-IVW	phenylalanine	HMDB0000159	anthranilate	HMDB0001123	bioa_016	GCST90200324	19:45142254-45642254	0.0200227750612732	0.668853568569534	0.976118125106316	1.0
MR-IVW	glutamine	HMDB0000641	1-methylxanthine	HMDB0010738	bioa_006	GCST90199763	2:27200724-28253174	-0.0949400405930669	0.339725393970026	0.779890968186304	1.0
MR-IVW	glutamine	HMDB0000641	1-methylxanthine	HMDB0010738	bioa_006	GCST90199763	2:191299636-192089976	0.277846803041335	0.321791778928119	0.387897457489574	1.0
MR-IVW	glutamine	HMDB0000641	1-methylxanthine	HMDB0010738	bioa_006	GCST90199763	6:20469561-20969561	-0.876582508609903	0.595644629133666	0.141114468027157	1.0
MR-IVW	glutamine	HMDB0000641	1-methylxanthine	HMDB0010738	bioa_006	GCST90199763	7:72732874-73232874	0.468053948410072	0.430083091063114	0.276468313323421	1.0
MR-IVW	glutamine	HMDB0000641	1-methylxanthine	HMDB0010738	bioa_006	GCST90199763	8:134082558-134582558	-0.960710806590984	0.600306972191703	0.109517435746913	1.0
MR-IVW	glutamine	HMDB0000641	1-methylxanthine	HMDB0010738	bioa_006	GCST90199763	9:4032942-4532942	-0.0968772443706459	0.520847623233948	0.852445383981306	1.0
MR-IVW	glutamine	HMDB0000641	1-methylxanthine	HMDB0010738	bioa_006	GCST90199763	10:64798306-65565800	-0.179221918164861	0.600290486329747	0.765276818411627	1.0
MR-IVW	glutamine	HMDB0000641	1-methylxanthine	HMDB0010738	bioa_006	GCST90199763	10:99109412-99609412	0.1608336914198	0.249783330150106	0.519644941714776	1.0
MR-IVW	glutamine	HMDB0000641	1-methylxanthine	HMDB0010738	bioa_006	GCST90199763	12:46679007-47711183	0.221635818952691	0.264482689900804	0.402032137254445	1.0
MR-IVW	glutamine	HMDB0000641	1-methylxanthine	HMDB0010738	bioa_006	GCST90199763	12:56615040-57375879	-0.11534845643705	0.0927227792599006	0.213494327360725	1.0
MR-IVW	glutamine	HMDB0000641	1-methylxanthine	HMDB0010738	bioa_006	GCST90199763	12:59344212-60165849	-0.624392000817803	0.388104497437591	0.107654735167396	1.0
MR-IVW	glutamine	HMDB0000641	1-methylxanthine	HMDB0010738	bioa_006	GCST90199763	14:100594368-101094368	0.753799307482651	0.532559202337988	0.156942989393081	1.0
MR-IVW	glutamine	HMDB0000641	1-methylxanthine	HMDB0010738	bioa_006	GCST90199763	15:58477325-58977325	-0.0484377004955084	0.583039189540254	0.93378955876921	1.0
MR-IVW	acetylphosphate	HMDB0001494	spermidine	HMDB0001257	M15488	GCST90200423	1:109564880-110064880	-0.327222681948618	0.173783953090887	0.0597101177012235	1.0
MR-IVW	acetylphosphate	HMDB0001494	spermidine	HMDB0001257	M15488	GCST90200423	6:96128415-96628415	-0.0731210193949742	0.180114742197423	0.684765306283205	1.0
MR-IVW	histidine	HMDB0000177	beta-citrylglutamate	HMDB0241915	met-d-His	GCST90199911	1:168963261-169463261	-0.82185799616852	0.638942122691034	0.198345620529022	1.0
MR-IVW	histidine	HMDB0000177	beta-citrylglutamate	HMDB0241915	met-d-His	GCST90199911	2:27491237-27991237	-1.48617617748957	0.629026661447733	0.018144303760899	1.0
MR-IVW	histidine	HMDB0000177	beta-citrylglutamate	HMDB0241915	met-d-His	GCST90199911	2:211290507-212074453	-0.20930279613903	0.239225819670469	0.381618932746759	1.0
MR-IVW	histidine	HMDB0000177	beta-citrylglutamate	HMDB0241915	met-d-His	GCST90199911	3:148408762-149190142	0.747685593585407	0.321023549874037	0.0198554774090066	2.0
MR-IVW	histidine	HMDB0000177	beta-citrylglutamate	HMDB0241915	met-d-His	GCST90199911	6:134622121-135122121	-0.318567604678511	0.616363067881376	0.605260473512479	1.0
MR-IVW	histidine	HMDB0000177	beta-citrylglutamate	HMDB0241915	met-d-His	GCST90199911	11:8005408-8505408	0.741920550238779	0.632739636846398	0.240975239134255	1.0
MR-IVW	histidine	HMDB0000177	beta-citrylglutamate	HMDB0241915	met-d-His	GCST90199911	12:46932531-47432531	1.33340848773005	0.629600827479215	0.0341866463245852	1.0
MR-IVW	histidine	HMDB0000177	beta-citrylglutamate	HMDB0241915	met-d-His	GCST90199911	12:56610020-57110020	0.42008801801345	0.339315596029429	0.215699330918935	1.0
MR-IVW	histidine	HMDB0000177	beta-citrylglutamate	HMDB0241915	met-d-His	GCST90199911	12:95659569-96755187	-0.0994603103222965	0.129193564335788	0.441385915243953	8.0
MR-IVW	histidine	HMDB0000177	beta-citrylglutamate	HMDB0241915	met-d-His	GCST90199911	14:21241151-21765620	-0.479593751766547	0.26953144638743	0.0751805913474794	3.0
MR-IVW	histidine	HMDB0000177	beta-citrylglutamate	HMDB0241915	met-d-His	GCST90199911	14:24625832-25125832	-0.407671702047211	0.635485504040903	0.521189958786148	1.0
MR-IVW	histidine	HMDB0000177	beta-citrylglutamate	HMDB0241915	met-d-His	GCST90199911	14:94599201-95099201	-0.570952116015452	0.542331433942909	0.292444851848657	1.0
MR-IVW	histidine	HMDB0000177	beta-citrylglutamate	HMDB0241915	met-d-His	GCST90199911	15:43028726-45092210	0.0781273008814684	0.538682857255763	0.884684069445198	1.0
MR-IVW	histidine	HMDB0000177	beta-citrylglutamate	HMDB0241915	met-d-His	GCST90199911	20:38915692-39415692	-0.40873987887898	0.526262568948341	0.437345047496913	1.0
MR-IVW	5-oxoproline	HMDB0000267	7-methylxanthine	HMDB0001991	M01494	M34390	8:144903138-145403138	0.034606470144393	0.0584338758175814	0.553694567834808	1.0
MR-IVW	oleamide	HMDB0002117	sulfate*	HMDB01448	M32458	GCST90199896	12:21138621-21638621	0.199301951091966	0.10238346055278	0.0515800053976605	1.0
MR-IVW	oleamide	HMDB0002117	sulfate*	HMDB01448	M32458	GCST90199896	19:15740431-16240431	0.205896652173297	0.162527789216308	0.205212621343061	1.0
MR-IVW	glutamine	HMDB0000641	aspartate	HMDB0000191	met-d-Gln	GCST90200370	1:213912734-214412734	0.462103738812373	0.543938631992677	0.395574631314608	1.0
MR-IVW	glutamine	HMDB0000641	aspartate	HMDB0000191	met-d-Gln	GCST90200370	2:26939063-28767861	-0.321920381056617	0.213697980681839	0.131957626139545	3.0
MR-IVW	glutamine	HMDB0000641	aspartate	HMDB0000191	met-d-Gln	GCST90200370	2:190998205-192033792	-0.567206447104379	0.24814013096025	0.0222641371177357	1.0
MR-IVW	glutamine	HMDB0000641	aspartate	HMDB0000191	met-d-Gln	GCST90200370	2:211168890-211668890	0.274474138818538	0.681545185243231	0.687151777474364	1.0
MR-IVW	glutamine	HMDB0000641	aspartate	HMDB0000191	met-d-Gln	GCST90200370	3:38941335-39441335	0.198431253012458	0.668368258940015	0.766551175680965	1.0
MR-IVW	glutamine	HMDB0000641	aspartate	HMDB0000191	met-d-Gln	GCST90200370	3:52085887-52937605	0.29572140375361	0.685074277250637	0.665986165365511	1.0
MR-IVW	glutamine	HMDB0000641	aspartate	HMDB0000191	met-d-Gln	GCST90200370	3:121763465-122263465	-1.22051818751375	0.706346363681443	0.084000491903846	1.0
MR-IVW	glutamine	HMDB0000641	aspartate	HMDB0000191	met-d-Gln	GCST90200370	3:159689586-160441236	0.0366824158100622	0.36911746130123	0.920837588899595	1.0
MR-IVW	glutamine	HMDB0000641	aspartate	HMDB0000191	met-d-Gln	GCST90200370	4:17991903-18491903	-1.12946455992112	0.713168735517402	0.113255864823555	1.0
MR-IVW	glutamine	HMDB0000641	aspartate	HMDB0000191	met-d-Gln	GCST90200370	5:55611894-56111894	-0.744351513094444	0.664373462868823	0.262551368541012	1.0
MR-IVW	glutamine	HMDB0000641	aspartate	HMDB0000191	met-d-Gln	GCST90200370	5:127968645-128468645	-0.519485691852727	0.674030597197698	0.440875702919761	1.0
MR-IVW	glutamine	HMDB0000641	aspartate	HMDB0000191	met-d-Gln	GCST90200370	5:174698943-175198943	0.289058360632959	0.508405643740313	0.56965578098864	1.0
MR-IVW	glutamine	HMDB0000641	aspartate	HMDB0000191	met-d-Gln	GCST90200370	6:20425792-20925792	-0.159707331094896	0.595143008105132	0.788429011037005	1.0
MR-IVW	glutamine	HMDB0000641	aspartate	HMDB0000191	met-d-Gln	GCST90200370	6:56020405-56520405	1.35661704121873	0.682958620154448	0.0469908699219242	1.0
MR-IVW	glutamine	HMDB0000641	aspartate	HMDB0000191	met-d-Gln	GCST90200370	6:126492728-127693092	-0.113689754993394	0.920913493480415	0.90174819964038	2.0
MR-IVW	glutamine	HMDB0000641	aspartate	HMDB0000191	met-d-Gln	GCST90200370	6:131635614-132135614	0.138045559115324	0.52998608746049	0.794501132730325	1.0
MR-IVW	glutamine	HMDB0000641	aspartate	HMDB0000191	met-d-Gln	GCST90200370	7:1635600-2135600	-0.391805555008966	0.624610159348901	0.530475612168094	1.0
MR-IVW	glutamine	HMDB0000641	aspartate	HMDB0000191	met-d-Gln	GCST90200370	7:72772933-73272933	-0.336837317139127	0.318110500359041	0.289659487413992	1.0
MR-IVW	glutamine	HMDB0000641	aspartate	HMDB0000191	met-d-Gln	GCST90200370	8:17124777-17669461	1.33805869235848	0.408071365895214	0.001041822547521	1.0
MR-IVW	glutamine	HMDB0000641	aspartate	HMDB0000191	met-d-Gln	GCST90200370	8:126231747-126731747	0.756756812012123	0.555384613422256	0.173014435529687	1.0
MR-IVW	glutamine	HMDB0000641	aspartate	HMDB0000191	met-d-Gln	GCST90200370	9:4040541-4540541	-0.509951371473515	0.470650560900268	0.278585147609815	1.0
MR-IVW	glutamine	HMDB0000641	aspartate	HMDB0000191	met-d-Gln	GCST90200370	9:21884172-22384172	0.0115037063875175	0.638309584987934	0.985621189008465	1.0
MR-IVW	glutamine	HMDB0000641	aspartate	HMDB0000191	met-d-Gln	GCST90200370	10:22676227-23176227	0.126437351552969	0.683127282512788	0.853161518733701	1.0
MR-IVW	glutamine	HMDB0000641	aspartate	HMDB0000191	met-d-Gln	GCST90200370	10:98828483-99609412	-0.269679238505434	0.194299963783564	0.16515132466558	1.0
MR-IVW	glutamine	HMDB0000641	aspartate	HMDB0000191	met-d-Gln	GCST90200370	10:114535278-115035278	0.951293418866562	0.644067174191161	0.139673055815837	1.0
MR-IVW	glutamine	HMDB0000641	aspartate	HMDB0000191	met-d-Gln	GCST90200370	11:8005408-8505408	0.338021138638045	0.25653095075854	0.187616751454102	1.0
MR-IVW	glutamine	HMDB0000641	aspartate	HMDB0000191	met-d-Gln	GCST90200370	11:73860169-74360169	-0.459615954771618	0.5148691984818	0.372025943316543	1.0
MR-IVW	glutamine	HMDB0000641	aspartate	HMDB0000191	met-d-Gln	GCST90200370	12:4051876-4551876	-0.451194927292555	0.542793818972014	0.405834947580027	1.0
MR-IVW	glutamine	HMDB0000641	aspartate	HMDB0000191	met-d-Gln	GCST90200370	12:46377388-47736079	0.451198046557352	0.210300101536094	0.0319132033351393	2.0
MR-IVW	glutamine	HMDB0000641	aspartate	HMDB0000191	met-d-Gln	GCST90200370	12:55949170-57674145	-0.0539316955444945	0.0732613590433751	0.461636542406864	11.0
MR-IVW	glutamine	HMDB0000641	aspartate	HMDB0000191	met-d-Gln	GCST90200370	12:57753270-58582050	-0.0090734847395194	0.38260373890062	0.981079863813816	2.0
MR-IVW	glutamine	HMDB0000641	aspartate	HMDB0000191	met-d-Gln	GCST90200370	12:59330993-60240767	0.607706502555751	0.373870989642004	0.104067904013106	2.0
MR-IVW	glutamine	HMDB0000641	aspartate	HMDB0000191	met-d-Gln	GCST90200370	14:21242229-21782312	0.145435540455059	0.310733374428049	0.639756233934449	3.0
MR-IVW	glutamine	HMDB0000641	aspartate	HMDB0000191	met-d-Gln	GCST90200370	14:74940531-75440531	-0.251212829299744	0.636841869487161	0.693236602128765	1.0
MR-IVW	glutamine	HMDB0000641	aspartate	HMDB0000191	met-d-Gln	GCST90200370	14:94594947-95094947	0.475476606842507	0.609782414092784	0.435539230086017	1.0
MR-IVW	glutamine	HMDB0000641	aspartate	HMDB0000191	met-d-Gln	GCST90200370	14:100545139-101045139	-0.224552883209967	0.555278675452394	0.685921000962341	1.0
MR-IVW	glutamine	HMDB0000641	aspartate	HMDB0000191	met-d-Gln	GCST90200370	16:70118909-70618909	0.167537859939638	0.66501019587093	0.801093030455058	1.0
MR-IVW	glutamine	HMDB0000641	aspartate	HMDB0000191	met-d-Gln	GCST90200370	17:6935779-7435779	0.340787936736857	0.70172744327125	0.627221398959897	1.0
MR-IVW	glutamine	HMDB0000641	aspartate	HMDB0000191	met-d-Gln	GCST90200370	17:25345818-25845818	-0.922950018507746	0.570581887925048	0.105757614107324	1.0
MR-IVW	glutamine	HMDB0000641	aspartate	HMDB0000191	met-d-Gln	GCST90200370	18:31306350-31806350	-0.888606688357669	0.689918792380651	0.197750361019103	1.0
MR-IVW	glutamine	HMDB0000641	aspartate	HMDB0000191	met-d-Gln	GCST90200370	22:44074730-44574730	0.479226437528399	0.562513371677306	0.3942485827308	1.0
MR-IVW	lactate	HMDB0000190	1-(1-enyl-stearoyl)-2-arachidonoyl-gpe (p-18:0/20:4)*	HMDB0005779	met-d-Lactate	GCST90200058	2:27348097-28101918	-0.618816777442521	0.642275496279953	0.335308896798159	1.0
MR-IVW	lactate	HMDB0000190	1-(1-enyl-stearoyl)-2-arachidonoyl-gpe (p-18:0/20:4)*	HMDB0005779	met-d-Lactate	GCST90200058	6:135171067-135671067	-0.130020607561948	0.495265309424225	0.792915029440465	1.0
MR-IVW	lactate	HMDB0000190	1-(1-enyl-stearoyl)-2-arachidonoyl-gpe (p-18:0/20:4)*	HMDB0005779	met-d-Lactate	GCST90200058	8:106333124-106833124	-0.5062633955661	0.590067590566346	0.390906123552587	1.0
MR-IVW	lactate	HMDB0000190	1-(1-enyl-stearoyl)-2-arachidonoyl-gpe (p-18:0/20:4)*	HMDB0005779	met-d-Lactate	GCST90200058	9:4513176-5186407	-0.282157436837257	0.423008667870416	0.504756043676573	1.0
MR-IVW	lactate	HMDB0000190	1-(1-enyl-stearoyl)-2-arachidonoyl-gpe (p-18:0/20:4)*	HMDB0005779	met-d-Lactate	GCST90200058	10:2727379-3389269	0.129085235473935	0.257539482292333	0.616212758600726	2.0
MR-IVW	lactate	HMDB0000190	1-(1-enyl-stearoyl)-2-arachidonoyl-gpe (p-18:0/20:4)*	HMDB0005779	met-d-Lactate	GCST90200058	11:118839742-119339742	-0.647878793206476	0.650745846498287	0.31944735193483	1.0
MR-IVW	lactate	HMDB0000190	1-(1-enyl-stearoyl)-2-arachidonoyl-gpe (p-18:0/20:4)*	HMDB0005779	met-d-Lactate	GCST90200058	12:111682800-113133476	-0.462217055216306	0.427177091426811	0.279240625961975	1.0
MR-IVW	lactate	HMDB0000190	1-(1-enyl-stearoyl)-2-arachidonoyl-gpe (p-18:0/20:4)*	HMDB0005779	met-d-Lactate	GCST90200058	20:8379807-8879807	-1.64252644058522	0.63705305702809	0.0099282098808715	1.0
MR-IVW	lactate	HMDB0000190	1-(1-enyl-stearoyl)-2-arachidonoyl-gpe (p-18:0/20:4)*	HMDB0005779	met-d-Lactate	GCST90200058	22:21708872-22208872	0.796732778255715	0.682556501248971	0.243098362310302	1.0
MR-IVW	3-methyl-2-oxobutyrate	HMDB0000019	alpha-tocopherol	HMDB0001893	M21047	M01561	4:88976422-89476422	0.228860376095772	0.171645282071829	0.182422439451736	1.0
MR-IVW	citrulline	HMDB0000904	allantoin	HMDB0000462	M02132	M01107	10:97115163-97871266	0.318476327831013	0.193668037194534	0.100084431007189	1.0
MR-IVW	creatinine	HMDB0000562	alpha-ketobutyrate	HMDB0000005	bioa_026	GCST90200438	1:109627506-110127506	0.330314452422512	0.555070497289298	0.551786262734348	1.0
MR-IVW	creatinine	HMDB0000562	alpha-ketobutyrate	HMDB0000005	bioa_026	GCST90200438	2:73467567-73967567	-0.659715686552274	0.577245340823123	0.253093070704653	1.0
MR-IVW	creatinine	HMDB0000562	alpha-ketobutyrate	HMDB0000005	bioa_026	GCST90200438	2:121056440-121556440	-1.02789582582763	0.576662349550634	0.0746690908743137	1.0
MR-IVW	creatinine	HMDB0000562	alpha-ketobutyrate	HMDB0000005	bioa_026	GCST90200438	2:211315692-211815692	0.501134850613479	0.447247959147248	0.262506930586731	1.0
MR-IVW	creatinine	HMDB0000562	alpha-ketobutyrate	HMDB0000005	bioa_026	GCST90200438	2:217404869-217904869	-0.711421575469216	0.482475689291071	0.14034078807581	1.0
MR-IVW	creatinine	HMDB0000562	alpha-ketobutyrate	HMDB0000005	bioa_026	GCST90200438	4:77118847-77618847	-0.536162714273548	0.383706405557698	0.16231573505619	1.0
MR-IVW	creatinine	HMDB0000562	alpha-ketobutyrate	HMDB0000005	bioa_026	GCST90200438	5:39171736-39671736	-0.933887449430604	0.545116774010647	0.0866779809719175	1.0
MR-IVW	creatinine	HMDB0000562	alpha-ketobutyrate	HMDB0000005	bioa_026	GCST90200438	5:67795622-68295622	0.51399356619974	0.575910407970426	0.372131014432631	1.0
MR-IVW	creatinine	HMDB0000562	alpha-ketobutyrate	HMDB0000005	bioa_026	GCST90200438	5:176567143-177067143	-0.352086426177443	0.389767306080284	0.366353602918903	1.0
MR-IVW	creatinine	HMDB0000562	alpha-ketobutyrate	HMDB0000005	bioa_026	GCST90200438	6:43564625-44064625	-1.25198200762395	0.566606439599581	0.0271319032434246	1.0
MR-IVW	creatinine	HMDB0000562	alpha-ketobutyrate	HMDB0000005	bioa_026	GCST90200438	6:160442375-160942375	0.510801888207913	0.376664105368741	0.175060853858733	1.0
MR-IVW	creatinine	HMDB0000562	alpha-ketobutyrate	HMDB0000005	bioa_026	GCST90200438	7:77297198-77797198	-0.44875864828183	0.535923371070482	0.402392492444461	1.0
MR-IVW	creatinine	HMDB0000562	alpha-ketobutyrate	HMDB0000005	bioa_026	GCST90200438	7:151157801-151657801	0.715874301560546	0.487072102152312	0.141629431277631	1.0
MR-IVW	creatinine	HMDB0000562	alpha-ketobutyrate	HMDB0000005	bioa_026	GCST90200438	8:23501151-24001151	-0.514811999093782	0.539163745562311	0.339661534838679	1.0
MR-IVW	creatinine	HMDB0000562	alpha-ketobutyrate	HMDB0000005	bioa_026	GCST90200438	11:30518678-31018678	0.65916862301331	0.539774345209901	0.222012974276641	1.0
MR-IVW	creatinine	HMDB0000562	alpha-ketobutyrate	HMDB0000005	bioa_026	GCST90200438	15:45399813-46200138	0.274356876580849	0.235366185482326	0.243752061014208	1.0
MR-IVW	creatinine	HMDB0000562	alpha-ketobutyrate	HMDB0000005	bioa_026	GCST90200438	15:75279182-75779182	-0.923279744092701	0.564414330715488	0.101877452782005	1.0
MR-IVW	creatinine	HMDB0000562	alpha-ketobutyrate	HMDB0000005	bioa_026	GCST90200438	15:75910951-76410951	-1.14975323266641	0.54953952396797	0.0364195480064174	1.0
MR-IVW	creatinine	HMDB0000562	alpha-ketobutyrate	HMDB0000005	bioa_026	GCST90200438	16:20117645-20617645	0.372626193070792	0.423102910828141	0.378480908404354	1.0
MR-IVW	creatinine	HMDB0000562	alpha-ketobutyrate	HMDB0000005	bioa_026	GCST90200438	17:37370347-37870347	-0.575573534529403	0.523202222625695	0.271289578526867	1.0
MR-IVW	creatinine	HMDB0000562	alpha-ketobutyrate	HMDB0000005	bioa_026	GCST90200438	17:58724447-59700441	-0.0609098615668488	0.547798965680301	0.911465544405868	1.0
MR-IVW	creatinine	HMDB0000562	alpha-ketobutyrate	HMDB0000005	bioa_026	GCST90200438	19:33119611-33619611	0.585836005408196	0.564296523428689	0.29919068279185	1.0
MR-IVW	creatinine	HMDB0000562	alpha-ketobutyrate	HMDB0000005	bioa_026	GCST90200438	22:40650077-41150077	0.810439700086951	0.516000680640168	0.116271522100192	1.0
MR-IVW	5-oxoproline	HMDB0000267	urate	HMDB0000289	M01494	M01604	8:144903138-145403138	0.0654848572625411	0.0507507643784693	0.196938679952045	1.0
MR-IVW	mannose	HMDB0000169	threonine	HMDB0000167	M00584	bioa_019	2:27182547-28770083	0.386786790560966	0.0279087084609972	1.1222684158082499e-43	1.0
MR-IVW	proline	HMDB0000162,HMDB0003411	proline	HMDB0000162,HMDB0003411	bioa_017	M01898	2:42303578-42803578	1.44297038587647	0.365823478109525	7.99851933705621e-05	1.0
MR-IVW	proline	HMDB0000162,HMDB0003411	proline	HMDB0000162,HMDB0003411	bioa_017	M01898	10:97358422-97858422	0.925180576005766	0.333065007362074	0.005473203572488	1.0
MR-IVW	proline	HMDB0000162,HMDB0003411	proline	HMDB0000162,HMDB0003411	bioa_017	M01898	12:46935518-47435518	0.842288809464948	0.2986296688103	0.0047946957544164	1.0
MR-IVW	proline	HMDB0000162,HMDB0003411	proline	HMDB0000162,HMDB0003411	bioa_017	M01898	22:18640615-19782378	1.00134687962195	0.0448479217502032	1.9930735740020505e-110	6.0
MR-IVW	creatine	HMDB0000064	isoleucine	HMDB0000172	M27718	GCST90200399	2:211346498-211846498	0.0938953941847041	0.112292161017936	0.403058982855813	1.0
MR-IVW	isoleucine	HMDB0000172	stearoyl sphingomyelin (d18:1/18:0)	HMDB0001348	met-d-Ile	GCST90200335	2:27480940-28253174	-1.18783050946907	0.564529344692403	0.0353690582092464	1.0
MR-IVW	isoleucine	HMDB0000172	stearoyl sphingomyelin (d18:1/18:0)	HMDB0001348	met-d-Ile	GCST90200335	2:165251927-165751927	0.333991454040353	0.516405322295205	0.517785845432544	1.0
MR-IVW	isoleucine	HMDB0000172	stearoyl sphingomyelin (d18:1/18:0)	HMDB0001348	met-d-Ile	GCST90200335	4:88890833-89475171	0.335951488767035	0.196840316421758	0.087873934258963	2.0
MR-IVW	isoleucine	HMDB0000172	stearoyl sphingomyelin (d18:1/18:0)	HMDB0001348	met-d-Ile	GCST90200335	8:76193463-76693463	0.542065049081824	0.64969762052198	0.404092594174325	1.0
MR-IVW	isoleucine	HMDB0000172	stearoyl sphingomyelin (d18:1/18:0)	HMDB0001348	met-d-Ile	GCST90200335	12:56611458-57111458	-0.301888085484328	0.462551902942112	0.513976944336875	1.0
MR-IVW	isoleucine	HMDB0000172	stearoyl sphingomyelin (d18:1/18:0)	HMDB0001348	met-d-Ile	GCST90200335	16:69331471-69831471	-0.0260441893908246	0.57446871321023	0.963839387892738	1.0
MR-IVW	isoleucine	HMDB0000172	stearoyl sphingomyelin (d18:1/18:0)	HMDB0001348	met-d-Ile	GCST90200335	16:69865519-70914672	-0.133181886081584	0.323020682358961	0.680118507845452	1.0
MR-IVW	isoleucine	HMDB0000172	stearoyl sphingomyelin (d18:1/18:0)	HMDB0001348	met-d-Ile	GCST90200335	17:6935779-7435779	0.394834793112227	0.472904949278587	0.403766333668192	1.0
MR-IVW	isoleucine	HMDB0000172	stearoyl sphingomyelin (d18:1/18:0)	HMDB0001348	met-d-Ile	GCST90200335	19:49069664-49569664	1.16783595082138	0.438057805190065	0.0076773328069929	1.0
MR-IVW	phenylalanine	HMDB0000159	sphinganine-1-phosphate	HMDB0001383	met-d-Phe	GCST90199845	2:211293055-211793055	-0.389506934016324	0.602540869204257	0.517993997179961	1.0
MR-IVW	phenylalanine	HMDB0000159	sphinganine-1-phosphate	HMDB0001383	met-d-Phe	GCST90199845	6:17868392-18368392	-0.268185604232814	0.645021139778124	0.677572453307475	1.0
MR-IVW	phenylalanine	HMDB0000159	sphinganine-1-phosphate	HMDB0001383	met-d-Phe	GCST90199845	11:57019429-57519429	-0.0677488813300934	0.360673753779664	0.851002244826686	1.0
MR-IVW	phenylalanine	HMDB0000159	sphinganine-1-phosphate	HMDB0001383	met-d-Phe	GCST90199845	12:56671418-57171418	1.00113332232857	0.650903293101584	0.124032065789837	1.0
MR-IVW	phenylalanine	HMDB0000159	sphinganine-1-phosphate	HMDB0001383	met-d-Phe	GCST90199845	12:102211009-102721004	-0.0536008356457153	0.413562324518385	0.896876860740761	2.0
MR-IVW	phenylalanine	HMDB0000159	sphinganine-1-phosphate	HMDB0001383	met-d-Phe	GCST90199845	12:102890425-104124563	0.0501447563923492	0.153143821780838	0.743338359170664	12.0
MR-IVW	phenylalanine	HMDB0000159	sphinganine-1-phosphate	HMDB0001383	met-d-Phe	GCST90199845	12:104125826-104625826	-0.204404148645624	0.677204049807366	0.762777550818312	1.0
MR-IVW	phenylalanine	HMDB0000159	sphinganine-1-phosphate	HMDB0001383	met-d-Phe	GCST90199845	14:55161744-55661744	0.112075559034971	0.3525752871769	0.750578273156944	1.0
MR-IVW	phenylalanine	HMDB0000159	sphinganine-1-phosphate	HMDB0001383	met-d-Phe	GCST90199845	14:55670870-56170870	0.463058486829846	0.636043641731859	0.466595574006954	1.0
MR-IVW	phenylalanine	HMDB0000159	sphinganine-1-phosphate	HMDB0001383	met-d-Phe	GCST90199845	16:16004626-16504626	0.819416673598324	0.669583244623627	0.221038561319258	1.0
MR-IVW	phenylalanine	HMDB0000159	orotidine	HMDB0000788	bioa_016	GCST90200681	3:186202917-186702917	-0.256251773856153	0.450894351109788	0.569818459500898	1.0
MR-IVW	phenylalanine	HMDB0000159	orotidine	HMDB0000788	bioa_016	GCST90200681	4:155231289-155731289	0.75571882040641	0.433674192699223	0.0814042467617377	1.0
MR-IVW	phenylalanine	HMDB0000159	orotidine	HMDB0000788	bioa_016	GCST90200681	4:186893802-187393802	0.170558119610816	0.246360081138368	0.488741214123176	1.0
MR-IVW	phenylalanine	HMDB0000159	orotidine	HMDB0000788	bioa_016	GCST90200681	5:176539719-177067143	0.502664485835825	0.331472962036211	0.129403841327951	2.0
MR-IVW	phenylalanine	HMDB0000159	orotidine	HMDB0000788	bioa_016	GCST90200681	6:52381188-52881188	0.921428694201054	0.555925020608412	0.0974246163713882	1.0
MR-IVW	phenylalanine	HMDB0000159	orotidine	HMDB0000788	bioa_016	GCST90200681	11:57020509-57520509	-0.205907134200769	0.540099113375565	0.70302551647794	1.0
MR-IVW	phenylalanine	HMDB0000159	orotidine	HMDB0000788	bioa_016	GCST90200681	12:103007876-103562619	0.48528704387317	0.23799972121463	0.0414476741232017	1.0
MR-IVW	phenylalanine	HMDB0000159	orotidine	HMDB0000788	bioa_016	GCST90200681	14:55086875-55586875	-0.146592394285677	0.575044258205735	0.798782051972163	1.0
MR-IVW	phenylalanine	HMDB0000159	orotidine	HMDB0000788	bioa_016	GCST90200681	19:45142254-45642254	0.128662712408616	0.567576659098269	0.820666503102169	1.0
MR-IVW	citrulline	HMDB0000904	cortisone	HMDB0002802	bioa_005	GCST90200360	2:211099261-211599261	-0.270907442364154	0.194902767910665	0.164540414816668	1.0
MR-IVW	citrulline	HMDB0000904	cortisone	HMDB0002802	bioa_005	GCST90200360	8:10310878-10810878	0.17861670673062	0.28393419614034	0.529298106735511	1.0
MR-IVW	citrulline	HMDB0000904	cortisone	HMDB0002802	bioa_005	GCST90200360	8:11437159-11937159	0.0875057825760108	0.3513008880497	0.803290626495818	1.0
MR-IVW	citrulline	HMDB0000904	cortisone	HMDB0002802	bioa_005	GCST90200360	9:133044244-133627617	0.0765457481754167	0.152270358715037	0.615177801068421	2.0
MR-IVW	citrulline	HMDB0000904	cortisone	HMDB0002802	bioa_005	GCST90200360	10:97138579-97638579	0.146595097045555	0.266607783314981	0.582420183678275	1.0
MR-IVW	citrulline	HMDB0000904	cortisone	HMDB0002802	bioa_005	GCST90200360	17:9542768-10042768	0.163955862283927	0.205091022457928	0.424041272880603	1.0
MR-IVW	2-aminobutyrate	HMDB0000452	3-ureidopropionate	HMDB0000026	M32348	GCST90200283	2:64958074-65458074	-0.0236144970721082	0.120798372289748	0.845011806724872	1.0
MR-IVW	2-aminobutyrate	HMDB0000452	3-ureidopropionate	HMDB0000026	M32348	GCST90200283	4:88993818-89493818	-0.0343376211738424	0.152454985306294	0.821799409219773	1.0
MR-IVW	alanine	HMDB0000161	taurine	HMDB0000251	bioa_001	GCST90200420	1:206985954-207485954	-0.226454024010725	0.351530354568086	0.519449126972588	1.0
MR-IVW	alanine	HMDB0000161	taurine	HMDB0000251	bioa_001	GCST90200420	2:27143030-28594285	-0.1530883444868	0.338919898949939	0.651488889268086	1.0
MR-IVW	alanine	HMDB0000161	taurine	HMDB0000251	bioa_001	GCST90200420	2:64958074-65458074	0.0506285227146613	0.302160671485294	0.86693339776719	1.0
MR-IVW	alanine	HMDB0000161	taurine	HMDB0000251	bioa_001	GCST90200420	3:71155270-71655270	0.314811731085379	0.51501935014949	0.5410261782375	1.0
MR-IVW	alanine	HMDB0000161	taurine	HMDB0000251	bioa_001	GCST90200420	4:88976422-89476422	-0.794840532370664	0.526926526486164	0.131440261519942	1.0
MR-IVW	alanine	HMDB0000161	taurine	HMDB0000251	bioa_001	GCST90200420	7:72732874-73232874	-0.420255778799229	0.461797817400487	0.362799938505967	1.0
MR-IVW	alanine	HMDB0000161	taurine	HMDB0000251	bioa_001	GCST90200420	8:145568681-146068681	-0.579537394380747	0.528426102671706	0.272762222789692	1.0
MR-IVW	alanine	HMDB0000161	taurine	HMDB0000251	bioa_001	GCST90200420	9:4040541-4540541	0.304342224568585	0.470516718906654	0.517744869371209	1.0
MR-IVW	alanine	HMDB0000161	taurine	HMDB0000251	bioa_001	GCST90200420	12:46636543-47713425	0.152118509719344	0.215686551246975	0.480638603838183	2.0
MR-IVW	alanine	HMDB0000161	taurine	HMDB0000251	bioa_001	GCST90200420	12:56615040-57115040	0.664868936609366	0.258740581744554	0.0101805623528217	1.0
MR-IVW	alanine	HMDB0000161	taurine	HMDB0000251	bioa_001	GCST90200420	12:59727701-60227701	0.320734601911659	0.378620499404793	0.396931764687594	1.0
MR-IVW	alanine	HMDB0000161	taurine	HMDB0000251	bioa_001	GCST90200420	14:75116447-75616447	0.5006883362455	0.538693504829046	0.352656254623271	1.0
MR-IVW	alanine	HMDB0000161	taurine	HMDB0000251	bioa_001	GCST90200420	16:69621701-70931491	0.166425977674474	0.316781881649839	0.599329776934768	2.0
MR-IVW	alanine	HMDB0000161	taurine	HMDB0000251	bioa_001	GCST90200420	17:40568584-41068584	-0.188495875665264	0.549673567513315	0.731656159871783	1.0
MR-IVW	alanine	HMDB0000161	taurine	HMDB0000251	bioa_001	GCST90200420	22:18906543-19406543	0.0706810779280362	0.593731889942938	0.905239350673581	1.0
MR-IVW	gluconate	HMDB0000625	3-hydroxybutyrate (bhba)	HMDB0000011	GCST90200373	M00542	4:99521223-100894070	-0.0097627664900434	0.152299157244689	0.948888560188816	1.0
MR-IVW	3-methyl-2-oxovalerate	HMDB0000491	glutamate	HMDB0000148	M15676	M32322	2:27480940-27980940	0.280112006190485	0.170068003758508	0.0995459556044259	1.0
MR-IVW	3-methyl-2-oxovalerate	HMDB0000491	glutamate	HMDB0000148	M15676	M32322	4:88976422-89476422	-0.107441261816069	0.121766763391545	0.37758597547425	1.0
MR-IVW	kynurenate	HMDB0000715	valine	HMDB0000883	GCST90200454	bioa_022	1:241463402-241963402	-0.0483901708745904	0.0278264352355321	0.0820347629233377	1.0
MR-IVW	kynurenate	HMDB0000715	valine	HMDB0000883	GCST90200454	bioa_022	4:170711647-171211647	0.0082450422275345	0.0412252111376764	0.841480581121808	1.0
MR-IVW	kynurenate	HMDB0000715	valine	HMDB0000883	GCST90200454	bioa_022	16:58517848-59017848	-0.0652072129297237	0.0474579424524906	0.169441682421442	1.0
MR-IVW	arachidonate (20:4n6)	HMDB0001043	glutamate	HMDB0000148	M01110	M32322	11:61330635-61830635	-0.1547081125427	0.0525423778446906	0.0032353502546056	1.0
MR-IVW	asparagine	HMDB0000168	spermidine	HMDB0001257	GCST90200452	bioa_033	7:97139584-97639584	0.230279038190939	0.120564941461225	0.056133213319545	1.0
MR-IVW	asparagine	HMDB0000168	spermidine	HMDB0001257	GCST90200452	bioa_033	11:61850353-62350353	0.222721422022445	0.096000612940709	0.0203408773374394	1.0
MR-IVW	asparagine	HMDB0000168	spermidine	HMDB0001257	GCST90200452	bioa_033	14:103842789-104825326	0.0167700601707574	0.0499562795067818	0.737101074108688	2.0
MR-IVW	4-hydroxyphenylpyruvate	HMDB0000707	4-methyl-2-oxopentanoate	HMDB0000695	GCST90200300	GCST90199655	11:63046797-63546797	0.186704125543394	0.177278241130916	0.292263084434585	1.0
MR-IVW	4-hydroxyphenylpyruvate	HMDB0000707	4-methyl-2-oxopentanoate	HMDB0000695	GCST90200300	GCST90199655	12:122051275-122551275	-0.227921377516244	0.147068304577275	0.121197821983163	1.0
MR-IVW	ornithine	HMDB0000214	trans-urocanate	HMDB0000301	bioa_014	GCST90200416	2:219037276-219805573	0.274117375673078	0.303634902005798	0.366639418072398	1.0
MR-IVW	ornithine	HMDB0000214	trans-urocanate	HMDB0000301	bioa_014	GCST90200416	4:144415809-145209327	-0.0518532539766294	0.273369439915121	0.849558349944698	1.0
MR-IVW	ornithine	HMDB0000214	trans-urocanate	HMDB0000301	bioa_014	GCST90200416	6:131638147-132138147	-0.248105694584353	0.246127067227557	0.313435716731556	1.0
MR-IVW	ornithine	HMDB0000214	trans-urocanate	HMDB0000301	bioa_014	GCST90200416	10:97138162-97638162	-0.447782791781601	0.328312470139039	0.172601520441481	1.0
MR-IVW	ornithine	HMDB0000214	trans-urocanate	HMDB0000301	bioa_014	GCST90200416	12:46964292-47464292	-0.324404147324857	0.30090517552423	0.28099168585423	1.0
MR-IVW	ornithine	HMDB0000214	trans-urocanate	HMDB0000301	bioa_014	GCST90200416	12:132819894-133319894	0.300001650984336	0.35058672001001	0.392156489250159	1.0
MR-IVW	ornithine	HMDB0000214	trans-urocanate	HMDB0000301	bioa_014	GCST90200416	19:12789284-13289284	-0.443660268931323	0.303421020195841	0.143688169370149	1.0
MR-IVW	glycine	HMDB0000123	creatinine	HMDB0000562	met-d-Gly	met-d-Creatinine	1:11606378-12106378	-0.0384838784971371	0.180401842050485	0.831074964338177	1.0
MR-IVW	glycine	HMDB0000123	creatinine	HMDB0000562	met-d-Gly	met-d-Creatinine	1:75982013-76482013	-0.0577062285283178	0.101411206582644	0.569334378155292	1.0
MR-IVW	glycine	HMDB0000123	creatinine	HMDB0000562	met-d-Gly	met-d-Creatinine	1:120004506-120504506	-0.0095485719151101	0.139081050472484	0.945264453662413	1.0
MR-IVW	glycine	HMDB0000123	creatinine	HMDB0000562	met-d-Gly	met-d-Creatinine	1:151589838-152089838	0.482441325866663	0.197913488689289	0.01478359396784	1.0
MR-IVW	glycine	HMDB0000123	creatinine	HMDB0000562	met-d-Gly	met-d-Creatinine	2:165276338-165776338	-0.572645309895012	0.162435481432905	0.0004228903375536	1.0
MR-IVW	glycine	HMDB0000123	creatinine	HMDB0000562	met-d-Gly	met-d-Creatinine	2:226790540-227290540	-0.158044743260411	0.171294989624334	0.356191391977957	1.0
MR-IVW	glycine	HMDB0000123	creatinine	HMDB0000562	met-d-Gly	met-d-Creatinine	3:12110357-12610357	0.0459801067699759	0.183796785805766	0.802457294310343	1.0
MR-IVW	glycine	HMDB0000123	creatinine	HMDB0000562	met-d-Gly	met-d-Creatinine	3:125116791-126249375	0.23286834114346	0.0473546498062421	8.7638963939696e-07	5.0
MR-IVW	glycine	HMDB0000123	creatinine	HMDB0000562	met-d-Gly	met-d-Creatinine	4:89427537-89927537	0.0953536201419022	0.182908375053345	0.602144533164656	1.0
MR-IVW	glycine	HMDB0000123	creatinine	HMDB0000562	met-d-Gly	met-d-Creatinine	4:102676923-103438709	-0.237142685721149	0.153698938077071	0.12285410274276	1.0
MR-IVW	glycine	HMDB0000123	creatinine	HMDB0000562	met-d-Gly	met-d-Creatinine	5:55607548-56107548	-0.695282697266228	0.197428633860819	0.0004288031987828	1.0
MR-IVW	glycine	HMDB0000123	creatinine	HMDB0000562	met-d-Gly	met-d-Creatinine	5:90005685-90505685	-0.426986379197602	0.14241576430908	0.0027160795551518	1.0
MR-IVW	glycine	HMDB0000123	creatinine	HMDB0000562	met-d-Gly	met-d-Creatinine	5:131427047-131927047	0.730004211410982	0.178566709516677	4.34861415958598e-05	1.0
MR-IVW	glycine	HMDB0000123	creatinine	HMDB0000562	met-d-Gly	met-d-Creatinine	6:131620261-132120261	-0.446513384833021	0.199813727156453	0.0254404541092357	1.0
MR-IVW	glycine	HMDB0000123	creatinine	HMDB0000562	met-d-Gly	met-d-Creatinine	6:160518860-161018860	0.415964280827006	0.172259084494943	0.0157455973814735	1.0
MR-IVW	glycine	HMDB0000123	creatinine	HMDB0000562	met-d-Gly	met-d-Creatinine	7:55560073-56715237	0.102340983445385	0.0649562468993345	0.115132498559458	1.0
MR-IVW	glycine	HMDB0000123	creatinine	HMDB0000562	met-d-Gly	met-d-Creatinine	8:8915380-9434231	0.115248218142885	0.0607677807616794	0.0578893471680552	2.0
MR-IVW	glycine	HMDB0000123	creatinine	HMDB0000562	met-d-Gly	met-d-Creatinine	8:17169461-17669461	-0.221376653321811	0.159306673542167	0.164642556809029	1.0
MR-IVW	glycine	HMDB0000123	creatinine	HMDB0000562	met-d-Gly	met-d-Creatinine	8:116710729-117210729	-0.0089529835671747	0.170128627262197	0.958030863438145	1.0
MR-IVW	glycine	HMDB0000123	creatinine	HMDB0000562	met-d-Gly	met-d-Creatinine	8:126212070-126756694	-0.0089340888621179	0.0643705682527134	0.889614897016295	2.0
MR-IVW	glycine	HMDB0000123	creatinine	HMDB0000562	met-d-Gly	met-d-Creatinine	9:5668443-7086536	0.0595492287808095	0.0522420754812903	0.254340032855482	4.0
MR-IVW	glycine	HMDB0000123	creatinine	HMDB0000562	met-d-Gly	met-d-Creatinine	11:8005408-8505408	0.0794446250214952	0.151413124979907	0.59980021406684	1.0
MR-IVW	glycine	HMDB0000123	creatinine	HMDB0000562	met-d-Gly	met-d-Creatinine	12:115016-615016	0.621396743614782	0.149383371066839	3.18602981765353e-05	1.0
MR-IVW	glycine	HMDB0000123	creatinine	HMDB0000562	met-d-Gly	met-d-Creatinine	12:21136493-21636493	-0.307971635257525	0.175883162308078	0.0799456964609127	1.0
MR-IVW	glycine	HMDB0000123	creatinine	HMDB0000562	met-d-Gly	met-d-Creatinine	12:46468358-47667420	0.12707651517125	0.0896152864623897	0.156184122171629	2.0
MR-IVW	glycine	HMDB0000123	creatinine	HMDB0000562	met-d-Gly	met-d-Creatinine	12:56615338-57115338	0.155391770247332	0.107576708460247	0.148605657184905	1.0
MR-IVW	glycine	HMDB0000123	creatinine	HMDB0000562	met-d-Gly	met-d-Creatinine	12:57516305-58016305	0.156357702212074	0.168761226351137	0.354184885891192	1.0
MR-IVW	glycine	HMDB0000123	creatinine	HMDB0000562	met-d-Gly	met-d-Creatinine	12:59343804-59843804	-0.107645683040989	0.18286474510865	0.556087459863752	1.0
MR-IVW	glycine	HMDB0000123	creatinine	HMDB0000562	met-d-Gly	met-d-Creatinine	13:50472895-50972895	0.747005474177034	0.187421309579525	6.72809318830705e-05	1.0
MR-IVW	glycine	HMDB0000123	creatinine	HMDB0000562	met-d-Gly	met-d-Creatinine	15:42451374-42951374	-0.0399829708484496	0.17723347390872	0.821516494540533	1.0
MR-IVW	glycine	HMDB0000123	creatinine	HMDB0000562	met-d-Gly	met-d-Creatinine	15:43028726-44613739	0.175089433967224	0.129202335885229	0.175367580656866	1.0
MR-IVW	glycine	HMDB0000123	creatinine	HMDB0000562	met-d-Gly	met-d-Creatinine	15:58180763-58713267	0.18722461797099	0.10018716147135	0.0616577986701679	2.0
MR-IVW	glycine	HMDB0000123	creatinine	HMDB0000562	met-d-Gly	met-d-Creatinine	16:79678196-80178196	-0.107278852590167	0.17651382062049	0.543343607202482	1.0
MR-IVW	glycine	HMDB0000123	creatinine	HMDB0000562	met-d-Gly	met-d-Creatinine	16:80626853-81422810	0.0267041833621699	0.045627061947068	0.558365699928087	3.0
MR-IVW	glycine	HMDB0000123	creatinine	HMDB0000562	met-d-Gly	met-d-Creatinine	17:45235982-45996386	0.0499195542576582	0.101308173167743	0.622189579069257	1.0
MR-IVW	glycine	HMDB0000123	creatinine	HMDB0000562	met-d-Gly	met-d-Creatinine	19:17984588-18484588	0.310054344343755	0.125408395452661	0.0134225341660166	1.0
MR-IVW	glycine	HMDB0000123	creatinine	HMDB0000562	met-d-Gly	met-d-Creatinine	19:33473705-33973705	-0.152394798207988	0.200985864993983	0.448309475409606	1.0
MR-IVW	glycine	HMDB0000123	creatinine	HMDB0000562	met-d-Gly	met-d-Creatinine	19:41103107-41603107	0.237137657868436	0.18452459545316	0.198747684309866	1.0
MR-IVW	eicosapentaenoate (epa; 20:5n3)	HMDB0001999	sarcosine	HMDB0000271	GCST90200349	GCST90200291	11:61319830-61819830	-0.100002953037866	0.0779764417781932	0.199675548402474	1.0
MR-IVW	3-methyl-2-oxobutyrate	HMDB0000019	docosapentaenoate (n6 dpa; 22:5n6)	HMDB0001976	GCST90199677	GCST90199796	4:88953670-89453670	0.097458058742389	0.128231870643398	0.447246021612734	1.0
MR-IVW	n6,n6,n6-trimethyllysine	HMDB0001325	sulfate*	HMDB01448	GCST90200344	GCST90199896	11:64586385-65555309	-0.0817341726147272	0.0727042385706226	0.260927795030199	2.0
MR-IVW	n6,n6,n6-trimethyllysine	HMDB0001325	sulfate*	HMDB01448	GCST90200344	GCST90199896	16:67497306-67997306	-0.299948848185133	0.165480498140414	0.0698945663777784	1.0
MR-IVW	alpha-ketoglutaramate*	HMDB0001552	orotidine	HMDB0000788	GCST90199885	GCST90200681	3:99879368-100379368	0.154633447358776	0.127199360368726	0.224107657874697	1.0
MR-IVW	1-methylnicotinamide	HMDB0000699	threonine	HMDB0000167	GCST90200406	GCST90200432	6:160317928-160817928	-0.238361163639017	0.168002376382383	0.155958388042766	1.0
MR-IVW	adenosine	HMDB0000050	serine	HMDB0000187	M00555	GCST90200415	1:109564880-110064880	-0.125048386870669	0.163834247085971	0.445307408016243	1.0
MR-IVW	adenosine	HMDB0000050	serine	HMDB0000187	M00555	GCST90200415	6:96128415-96628415	-0.0609955775956039	0.169768184989525	0.719380064870517	1.0
MR-IVW	orotate	HMDB0000226	glycerophosphoethanolamine	HMDB0000114	GCST90200392	GCST90199808	3:123305909-124961335	-0.0178731700389609	0.0375923168390421	0.634468102237626	3.0
MR-IVW	orotate	HMDB0000226	glycerophosphoethanolamine	HMDB0000114	GCST90200392	GCST90199808	7:32831514-33590783	0.0521454151741481	0.0492157474568101	0.289359821803306	1.0
MR-IVW	1-methylxanthine	HMDB0010738	leucine	HMDB0000687	M34389	GCST90200389	8:18010431-18510431	0.020621102481377	0.0594236870288537	0.728577625913621	1.0
MR-IVW	bilirubin (z,z)	HMDB0000054	urea	HMDB0000294	M27716	GCST90200417	2:234140469-234918570	-0.0275123123391309	0.0365648294135831	0.451795178828405	1.0
MR-IVW	citrate	HMDB0000094	glutamine	HMDB0000641	M01564	bioa_006	5:14625868-15125868	0.0411723619876184	0.0484951260160409	0.395881292279045	1.0
MR-IVW	citrate	HMDB0000094	glutamine	HMDB0000641	M01564	bioa_006	9:84927464-85427464	-0.0095637768517041	0.0528385461420149	0.856367576014219	1.0
MR-IVW	citrate	HMDB0000094	glutamine	HMDB0000641	M01564	bioa_006	17:6345930-6933878	-0.006399165751511	0.040866411440872	0.875570021101863	2.0
MR-IVW	citrate	HMDB0000094	glutamine	HMDB0000641	M01564	bioa_006	22:18904608-19404608	0.120712478959504	0.0480543307959802	0.0120049088680651	1.0
MR-IVW	cystine	HMDB0000192	n-palmitoyl-sphinganine (d18:0/16:0)	HMDB11760	M31454	GCST90200064	22:24745202-25245202	-0.0705007664510679	0.0726509340892214	0.331845091124968	1.0
MR-IVW	glycerophosphoethanolamine	HMDB0000114	inosine	HMDB0000195	GCST90199808	GCST90200394	1:40156715-40656715	-0.212595023148573	0.229211574938277	0.353664076966034	1.0
MR-IVW	glycerophosphoethanolamine	HMDB0000114	inosine	HMDB0000195	GCST90199808	GCST90200394	22:24208096-24708096	0.0252163821134471	0.156048763327635	0.871626398815221	1.0
MR-IVW	glutamate	HMDB0000148	mannose	HMDB0000169	bioa_007	GCST90200435	12:121174861-121674861	0.449592335773186	0.337508152980386	0.182829544861918	1.0
MR-IVW	cytidine	HMDB0000089	n-palmitoyl-sphingosine (d18:1/16:0)	HMDB0004949	GCST90200429	GCST90200336	15:85255020-85755020	-0.0159523954529703	0.144817397654827	0.912286258066736	1.0
MR-IVW	mannose	HMDB0000169	5-oxoproline	HMDB0000267	GCST90200435	GCST90200280	2:27176853-28662558	-0.0390078885386836	0.0819699060282569	0.634159439836888	2.0
MR-IVW	mannose	HMDB0000169	5-oxoproline	HMDB0000267	GCST90200435	GCST90200280	12:22996345-23496345	-0.0311869743483259	0.182439674962228	0.864267770590144	1.0
MR-IVW	methionine	HMDB0000696	alanine	HMDB0000161	M01302	met-d-Ala	1:213396566-213896566	-0.0436728475120845	0.0457917820868508	0.340221975910168	1.0
MR-IVW	2-aminobutyrate	HMDB0000452	pyruvate	HMDB0000243	GCST90200305	M00599	2:64970910-65470910	-0.0298705957094076	0.102057868673809	0.769764521126951	1.0
MR-IVW	2-aminobutyrate	HMDB0000452	pyruvate	HMDB0000243	GCST90200305	M00599	4:88993818-89493818	0.0430456329603956	0.136963377601259	0.753304047285913	1.0
MR-IVW	5-acetylamino-6-formylamino-3-methyluracil	HMDB0011105	gluconate	HMDB0000625	GCST90200680	GCST90200373	8:17743764-18765840	-0.0223271518251523	0.024257127863514	0.357344573865075	7.0
MR-IVW	methionine	HMDB0000696	urea	HMDB0000294	M01302	M01670	1:213396566-213896566	-0.388195821825504	0.181158050185235	0.0321245712076568	1.0
MR-IVW	caffeine	HMDB0001847	pantothenate	HMDB0000210	M00569	M01508	7:17037106-17537106	-0.167168681879355	0.135824554026976	0.218409186619242	1.0
MR-IVW	caffeine	HMDB0001847	pantothenate	HMDB0000210	M00569	M01508	15:74777880-75277880	-0.0601693235915874	0.157365923239538	0.7021995908743	1.0
MR-IVW	citrulline	HMDB0000904	dehydroepiandrosterone sulfate (dhea-s)	HMDB0001032	bioa_005	GCST90199673	2:211099261-211599261	0.167077212986277	0.194026687320125	0.389180606181934	1.0
MR-IVW	citrulline	HMDB0000904	dehydroepiandrosterone sulfate (dhea-s)	HMDB0001032	bioa_005	GCST90199673	8:10310878-10810878	0.327193103927374	0.282621014591282	0.246982504072038	1.0
MR-IVW	citrulline	HMDB0000904	dehydroepiandrosterone sulfate (dhea-s)	HMDB0001032	bioa_005	GCST90199673	8:11437159-11937159	0.845824126494695	0.349573118798221	0.0155379535761014	1.0
MR-IVW	citrulline	HMDB0000904	dehydroepiandrosterone sulfate (dhea-s)	HMDB0001032	bioa_005	GCST90199673	9:133044244-133627617	0.0765494303456854	0.151576421472664	0.613543370990853	2.0
MR-IVW	citrulline	HMDB0000904	dehydroepiandrosterone sulfate (dhea-s)	HMDB0001032	bioa_005	GCST90199673	10:97138579-97638579	0.102209892630035	0.265392436488774	0.700143046435923	1.0
MR-IVW	citrulline	HMDB0000904	dehydroepiandrosterone sulfate (dhea-s)	HMDB0001032	bioa_005	GCST90199673	17:9542768-10042768	0.188451520453615	0.20415158858748	0.355957164588594	1.0
MR-IVW	tryptophan	HMDB0000929	3-aminoisobutyrate	HMDB0002166	bioa_020	GCST90200310	4:156560755-157060755	-0.237681364692863	0.15345437865432	0.121412219944206	1.0
MR-IVW	tryptophan	HMDB0000929	3-aminoisobutyrate	HMDB0002166	bioa_020	GCST90200310	6:111336667-112095774	-0.0838624882354132	0.186107562993232	0.652268491816882	1.0
MR-IVW	kynurenine	HMDB0000684	citrulline	HMDB0000904	M15140	GCST90200403	8:39556267-40056267	-0.134984078125315	0.157246452884829	0.390658558694134	1.0
MR-IVW	kynurenine	HMDB0000684	citrulline	HMDB0000904	M15140	GCST90200403	12:112341686-113156415	0.0267387761053111	0.131822536355176	0.839260727739452	1.0
MR-IVW	kynurenine	HMDB0000684	citrulline	HMDB0000904	M15140	GCST90200403	16:87628822-88128822	-0.0403117598243408	0.0927558236778509	0.663852177852526	1.0
MR-IVW	eicosapentaenoate (epa; 20:5n3)	HMDB0001999	n6,n6,n6-trimethyllysine	HMDB0001325	GCST90200349	GCST90200344	11:61319830-61819830	-0.0612486448923185	0.078186009129912	0.433409335295491	1.0
MR-IVW	dehydroepiandrosterone sulfate (dhea-s)	HMDB0001032	inosine	HMDB0000195	GCST90199673	M01123	7:98825038-100067196	-0.30889879501047	0.195635903506631	0.114348129742201	1.0
MR-IVW	citrate	HMDB0000094	cysteinylglycine	HMDB0000078	GCST90200304	GCST90200364	5:14503745-15117020	0.0771295286110743	0.112932659172562	0.494626300993498	2.0
MR-IVW	citrate	HMDB0000094	cysteinylglycine	HMDB0000078	GCST90200304	GCST90200364	17:6357018-6961881	0.0635268458554809	0.0787741436475037	0.419987541171904	3.0
MR-IVW	citrate	HMDB0000094	cysteinylglycine	HMDB0000078	GCST90200304	GCST90200364	22:19003274-19503274	0.0836880623238072	0.123182497271946	0.496895384186949	1.0
MR-IVW	n-acetyl-aspartyl-glutamate (naag)	HMDB0001067	phenylalanine	HMDB0000159	GCST90200684	M00064	11:45663099-50986366	-0.0063352169256179	0.0264774257327364	0.810897301980678	3.0
MR-IVW	n-acetyl-aspartyl-glutamate (naag)	HMDB0001067	phenylalanine	HMDB0000159	GCST90200684	M00064	11:54602007-58367668	-0.0686651053066266	0.0339596786437359	0.0431805042247248	3.0
MR-IVW	1-methylxanthine	HMDB0010738	arachidonate (20:4n6)	HMDB0001043	M34389	M01110	8:18010431-18510431	-0.018072510581547	0.0564765955673345	0.748968330553361	1.0
MR-IVW	isoleucine	HMDB0000172	phenylalanine	HMDB0000159	bioa_010	bioa_016	2:27480940-27980940	-0.348562715260236	0.105337780374808	0.0009362983711706	1.0
MR-IVW	isoleucine	HMDB0000172	phenylalanine	HMDB0000159	bioa_010	bioa_016	4:88976422-89476422	0.0585924257054749	0.0799350964604022	0.463558429394808	1.0
MR-IVW	isoleucine	HMDB0000172	phenylalanine	HMDB0000159	bioa_010	bioa_016	12:56615040-57115040	0.358890868277409	0.162173912461548	0.0268976456487287	1.0
MR-IVW	isoleucine	HMDB0000172	phenylalanine	HMDB0000159	bioa_010	bioa_016	16:70059237-70559237	0.190017415519839	0.106751357033617	0.0750759606970342	1.0
MR-IVW	choline phosphate	HMDB0001565	2-aminobutyrate	HMDB0000452	GCST90200363	M32348	1:21573292-22142120	0.0209334728992266	0.125600837395364	0.867632334778197	1.0
MR-IVW	choline phosphate	HMDB0001565	2-aminobutyrate	HMDB0000452	GCST90200363	M32348	22:24245541-24745541	-1.2052542441458e-308	0.185434629784397	1.0	1.0
MR-IVW	tryptophan	HMDB0000929	glucose	HMDB0000122	bioa_020	met-d-Glucose	2:27480940-27980940	-0.422250644952559	0.0857455192801999	8.45922926286003e-07	1.0
MR-IVW	tryptophan	HMDB0000929	glucose	HMDB0000122	bioa_020	met-d-Glucose	4:156560755-157060755	0.0438502080012627	0.0411683963628364	0.286811456123604	1.0
MR-IVW	tryptophan	HMDB0000929	glucose	HMDB0000122	bioa_020	met-d-Glucose	6:111336667-112095774	-0.0187889816635888	0.0499221037853241	0.706644831660479	1.0
MR-IVW	kynurenine	HMDB0000684	alpha-ketoglutarate	HMDB0000208	bioa_027	GCST90200455	1:241473615-241973615	0.385867307405517	0.277374492937622	0.164182370371331	1.0
MR-IVW	kynurenine	HMDB0000684	alpha-ketoglutarate	HMDB0000208	bioa_027	GCST90200455	5:176563404-177063404	0.213853557727544	0.315848589568203	0.498357618733492	1.0
MR-IVW	kynurenine	HMDB0000684	alpha-ketoglutarate	HMDB0000208	bioa_027	GCST90200455	8:39556267-40056267	-0.349147894136461	0.179871527794947	0.0522466402161222	1.0
MR-IVW	kynurenine	HMDB0000684	alpha-ketoglutarate	HMDB0000208	bioa_027	GCST90200455	12:111634608-113433486	0.0624107615928788	0.158601366495154	0.69394499126526	1.0
MR-IVW	kynurenine	HMDB0000684	alpha-ketoglutarate	HMDB0000208	bioa_027	GCST90200455	16:87568569-88128476	-0.0176834128974783	0.0818066582776739	0.828862215787027	2.0
MR-IVW	gluconate	HMDB0000625	phenylalanine	HMDB0000159	GCST90200373	M00064	4:99521223-100894070	-0.0762362694847816	0.152472538969563	0.617075077451974	1.0
MR-IVW	sulfate*	HMDB01448	4-hydroxy-2-oxoglutaric acid	HMDB0002070	GCST90199896	GCST90199897	7:122557611-123057611	-0.0453350530531202	0.175762960773315	0.796458680604251	1.0
MR-IVW	acetylphosphate	HMDB0001494	acetate	HMDB0000042	M15488	met-d-Acetate	1:109564880-110064880	-0.0100055219135652	0.0439301953676758	0.819833167817459	1.0
MR-IVW	acetylphosphate	HMDB0001494	acetate	HMDB0000042	M15488	met-d-Acetate	6:96128415-96628415	0.0812983040974668	0.045519441269664	0.0740971880036692	1.0
MR-IVW	dehydroepiandrosterone sulfate (dhea-s)	HMDB0001032	docosapentaenoate (n6 dpa; 22:5n6)	HMDB0001976	M32425	GCST90199796	7:98868801-99739571	-0.0179364642866897	0.139332983645294	0.89757056200646	1.0
MR-IVW	dehydroepiandrosterone sulfate (dhea-s)	HMDB0001032	docosapentaenoate (n6 dpa; 22:5n6)	HMDB0001976	M32425	GCST90199796	19:48115523-48615523	-0.328386248823512	0.151035604987713	0.0296878140479371	1.0
MR-IVW	theobromine	HMDB0002825	n-palmitoyl-sphingosine (d18:1/16:0)	HMDB0004949	GCST90199644	GCST90200336	19:41121480-41621480	0.0622046743182617	0.17623662289449	0.724117594983066	1.0
MR-IVW	alpha-aminoadipic acid	HMDB0000510	phosphoethanolamine	HMDB0000224	bioa_025	GCST90200281	3:2996317-3496317	0.0473353414680667	0.242603653663126	0.84530379253953	1.0
MR-IVW	alpha-aminoadipic acid	HMDB0000510	phosphoethanolamine	HMDB0000224	bioa_025	GCST90200281	5:36380209-36880209	-0.172107050823948	0.182581043953068	0.345868279913634	1.0
MR-IVW	sarcosine	HMDB0000271	isoleucine	HMDB0000172	bioa_031	M01125	6:42690673-43190673	0.213068419684196	0.284091226245594	0.453254704753735	1.0
MR-IVW	sarcosine	HMDB0000271	isoleucine	HMDB0000172	bioa_031	M01125	9:136282183-136851769	0.0838965181558882	0.118271753915713	0.478104949568289	2.0
MR-IVW	cholesterol	HMDB0000067	gluconate	HMDB0000625	M00063	GCST90200373	1:109571511-110071511	0.21747429470545	0.173647457057751	0.210427880741875	1.0
MR-IVW	cortisol	HMDB0000063	arachidonate (20:4n6)	HMDB0001043	GCST90200378	M01110	14:94554700-95054700	0.256153552680932	0.162438838285468	0.114813225892493	1.0
MR-IVW	2-aminobutyrate	HMDB0000452	5-oxoproline	HMDB0000267	GCST90200305	GCST90200280	2:64970910-65470910	0.0301147700301243	0.0941563408705573	0.749091185691022	1.0
MR-IVW	2-aminobutyrate	HMDB0000452	5-oxoproline	HMDB0000267	GCST90200305	GCST90200280	4:88993818-89493818	-0.0578698462259185	0.128301978520205	0.651957788758803	1.0
MR-IVW	ornithine	HMDB0000214	glycochenodeoxycholate	HMDB0000637	bioa_014	GCST90200342	2:219037276-219805573	0.192379559607086	0.304274182882913	0.527218790043581	1.0
MR-IVW	ornithine	HMDB0000214	glycochenodeoxycholate	HMDB0000637	bioa_014	GCST90200342	4:144415809-145209327	-0.0569501086009945	0.273937965122369	0.835311593666431	1.0
MR-IVW	ornithine	HMDB0000214	glycochenodeoxycholate	HMDB0000637	bioa_014	GCST90200342	6:131638147-132138147	0.237075820611108	0.246640377079132	0.33644124159976	1.0
MR-IVW	ornithine	HMDB0000214	glycochenodeoxycholate	HMDB0000637	bioa_014	GCST90200342	10:97138162-97638162	0.313118565694213	0.329014483171722	0.341256115504692	1.0
MR-IVW	ornithine	HMDB0000214	glycochenodeoxycholate	HMDB0000637	bioa_014	GCST90200342	12:46964292-47464292	0.457193228037767	0.301510021939001	0.129432126937071	1.0
MR-IVW	ornithine	HMDB0000214	glycochenodeoxycholate	HMDB0000637	bioa_014	GCST90200342	12:132819894-133319894	0.288041202060218	0.351317218750597	0.412279260088945	1.0
MR-IVW	ornithine	HMDB0000214	glycochenodeoxycholate	HMDB0000637	bioa_014	GCST90200342	19:12789284-13289284	0.120454861503906	0.304088904226203	0.692018530847948	1.0
MR-IVW	tryptophan	HMDB0000929	sphingosine	HMDB0000252	M00054	GCST90200385	3:189559163-190059163	-0.363082345805025	0.173100230222557	0.0359469806855271	1.0
MR-IVW	tryptophan	HMDB0000929	sphingosine	HMDB0000252	M00054	GCST90200385	5:153760041-154260041	0.205487184605954	0.17313265271708	0.235276092584246	1.0
MR-IVW	tryptophan	HMDB0000929	sphingosine	HMDB0000252	M00054	GCST90200385	6:111281159-111781159	-0.0471871139017863	0.151978278668027	0.756191473877366	1.0
MR-IVW	tryptophan	HMDB0000929	sphingosine	HMDB0000252	M00054	GCST90200385	6:125293311-125793311	0.157836936968271	0.157466349928603	0.316172922634402	1.0
MR-IVW	tryptophan	HMDB0000929	sphingosine	HMDB0000252	M00054	GCST90200385	7:14057409-14557409	-0.0925482839988415	0.169764040159298	0.585644614360542	1.0
MR-IVW	tryptophan	HMDB0000929	sphingosine	HMDB0000252	M00054	GCST90200385	11:116404435-116904435	-0.192047564694361	0.169753591166106	0.257915641030844	1.0
MR-IVW	tryptophan	HMDB0000929	sphingosine	HMDB0000252	M00054	GCST90200385	16:53794515-54294515	-0.126283101729401	0.173142159912716	0.465780998792245	1.0
MR-IVW	sarcosine	HMDB0000271	1-stearoyl-2-oleoyl-gps (18:0/18:1)	HMDB0010163	bioa_031	GCST90199652	1:157842259-158342259	0.368756696945257	0.306152684481549	0.228401695823959	1.0
MR-IVW	sarcosine	HMDB0000271	1-stearoyl-2-oleoyl-gps (18:0/18:1)	HMDB0010163	bioa_031	GCST90199652	9:136282183-136851769	0.134769949204788	0.110440318460822	0.222352444222561	2.0
MR-IVW	cytidine	HMDB0000089	inosine	HMDB0000195	GCST90200429	GCST90200394	15:85255020-85755020	0.11268470647242	0.187322255221612	0.547470151724862	1.0
MR-IVW	1-methylxanthine	HMDB0010738	n-acetylornithine	HMDB0003357	GCST90199763	bioa_023	8:18005709-18505709	-0.0546095811154814	0.0324926248517562	0.0928258267854024	2.0
MR-IVW	1-methylxanthine	HMDB0010738	n-acetylornithine	HMDB0003357	GCST90199763	bioa_023	15:74275585-74775585	0.0816019127664961	0.0883137584052982	0.355486315798243	1.0
MR-IVW	1-methylxanthine	HMDB0010738	n-acetylornithine	HMDB0003357	GCST90199763	bioa_023	15:74777880-75599999	0.0344499902934998	0.0619604141969421	0.578210854772424	1.0
MR-IVW	dihydroorotate	HMDB03349	phenylalanine	HMDB0000159	GCST90200444	bioa_016	5:53379047-53879047	-0.0821650027772204	0.0551813316166689	0.136487368734609	1.0
MR-IVW	dihydroorotate	HMDB03349	phenylalanine	HMDB0000159	GCST90200444	bioa_016	10:104381189-105206827	-0.0089845269056776	0.0531628810986885	0.865796641399126	1.0
MR-IVW	dihydroorotate	HMDB03349	phenylalanine	HMDB0000159	GCST90200444	bioa_016	10:125910495-126410495	0.0161850923430418	0.0408714453107134	0.692105028222377	1.0
MR-IVW	dihydroorotate	HMDB03349	phenylalanine	HMDB0000159	GCST90200444	bioa_016	11:122683181-123183181	-0.0979968014157721	0.0459647286190302	0.0330068465579471	1.0
MR-IVW	dihydroorotate	HMDB03349	phenylalanine	HMDB0000159	GCST90200444	bioa_016	15:77921365-78954732	0.0233572609539608	0.0170242426778139	0.170063437813126	1.0
MR-IVW	citrate	HMDB0000094	glycine	HMDB0000123	M01564	bioa_008	5:14625868-15125868	0.0104472613188418	0.0502272178790532	0.835228967353517	1.0
MR-IVW	citrate	HMDB0000094	glycine	HMDB0000123	M01564	bioa_008	9:84927464-85427464	-0.072947852437045	0.0547245704704012	0.182531803800882	1.0
MR-IVW	citrate	HMDB0000094	glycine	HMDB0000123	M01564	bioa_008	17:6345930-6933878	-0.0257051970268902	0.0332439420393956	0.439386564266436	2.0
MR-IVW	citrate	HMDB0000094	glycine	HMDB0000123	M01564	bioa_008	22:18904608-19404608	-0.0654494198541747	0.0497714219423377	0.188509902476181	1.0
MR-IVW	5-oxoproline	HMDB0000267	methionine sulfoxide	HMDB0002005	M01494	GCST90199625	8:144903138-145403138	-0.0882365389662515	0.0484845111761999	0.0687755635580372	1.0
MR-IVW	arachidonate (20:4n6)	HMDB0001043	theobromine	HMDB0002825	GCST90200358	M18392	11:61052244-62029047	-0.0413120142407142	0.0518812424341999	0.425869100231959	2.0
MR-IVW	inositol 1-phosphate (i1p)	HMDB0000213	alpha-tocopherol	HMDB0001893	M01481	M01561	1:5349333-5849333	-0.0128659945970981	0.0868454635304137	0.882225851923451	1.0
MR-IVW	inositol 1-phosphate (i1p)	HMDB0000213	alpha-tocopherol	HMDB0001893	M01481	M01561	4:31607204-32397858	0.0202670897637058	0.0826273659597239	0.806237299196145	1.0
MR-IVW	inositol 1-phosphate (i1p)	HMDB0000213	alpha-tocopherol	HMDB0001893	M01481	M01561	4:66148855-66648855	0.0075888583374555	0.0853746562963775	0.929170213978483	1.0
MR-IVW	inositol 1-phosphate (i1p)	HMDB0000213	alpha-tocopherol	HMDB0001893	M01481	M01561	6:20616244-21116244	-0.0522216471048547	0.0882794510582064	0.554152435715082	1.0
MR-IVW	inositol 1-phosphate (i1p)	HMDB0000213	alpha-tocopherol	HMDB0001893	M01481	M01561	10:114775621-115275621	0.0545427267338773	0.0850224857910442	0.521191753559075	1.0
MR-IVW	inositol 1-phosphate (i1p)	HMDB0000213	alpha-tocopherol	HMDB0001893	M01481	M01561	12:47079779-47579779	0.0323615915980148	0.0871273619946564	0.710318348253688	1.0
MR-IVW	inositol 1-phosphate (i1p)	HMDB0000213	alpha-tocopherol	HMDB0001893	M01481	M01561	12:62771708-63271708	-0.0684637966507054	0.0877740982701346	0.435390875171464	1.0
MR-IVW	inositol 1-phosphate (i1p)	HMDB0000213	alpha-tocopherol	HMDB0001893	M01481	M01561	14:96380570-96880570	-0.135170623242512	0.0887057215028979	0.127556299780006	1.0
MR-IVW	inositol 1-phosphate (i1p)	HMDB0000213	alpha-tocopherol	HMDB0001893	M01481	M01561	15:77060646-77560646	-0.0216746443911	0.0838714500351277	0.796077407140953	1.0
MR-IVW	phenylalanine	HMDB0000159	aspartate	HMDB0000191	met-d-Phe	bioa_004	6:17868392-18368392	0.143588220719418	0.33945205843835	0.672295261058224	1.0
MR-IVW	phenylalanine	HMDB0000159	aspartate	HMDB0000191	met-d-Phe	bioa_004	11:57019429-57519429	-0.146220793612294	0.161569937693141	0.365465387191858	1.0
MR-IVW	phenylalanine	HMDB0000159	aspartate	HMDB0000191	met-d-Phe	bioa_004	12:56671418-57171418	0.783036259322522	0.334487936489754	0.0192321671120565	1.0
MR-IVW	phenylalanine	HMDB0000159	aspartate	HMDB0000191	met-d-Phe	bioa_004	12:102890425-104124563	-0.111436055679257	0.0636750500236602	0.0801055287548057	5.0
MR-IVW	phenylalanine	HMDB0000159	aspartate	HMDB0000191	met-d-Phe	bioa_004	14:55161744-55661744	0.262472675556052	0.207652433193078	0.20623002695156	1.0
MR-IVW	phenylalanine	HMDB0000159	aspartate	HMDB0000191	met-d-Phe	bioa_004	16:16004626-16504626	-0.462137218847095	0.345136085770795	0.180570672906218	1.0
MR-IVW	s-1-pyrroline-5-carboxylate	HMDB0001301	3-methyl-2-oxobutyrate	HMDB0000019	GCST90200381	M21047	8:144432748-145014955	-0.0306473912634283	0.0555517643550205	0.581160288937302	2.0
MR-IVW	phenylalanine	HMDB0000159	adenosine	HMDB0000050	met-d-Phe	M00555	6:17868392-18368392	0.409752558977053	0.694797817395878	0.555362566713581	1.0
MR-IVW	phenylalanine	HMDB0000159	adenosine	HMDB0000050	met-d-Phe	M00555	11:57019429-57519429	0.0389045804514547	0.330688933837365	0.906347316282193	1.0
MR-IVW	phenylalanine	HMDB0000159	adenosine	HMDB0000050	met-d-Phe	M00555	12:56671418-57171418	-0.535856801299468	0.684705912771541	0.43385693355704	1.0
MR-IVW	phenylalanine	HMDB0000159	adenosine	HMDB0000050	met-d-Phe	M00555	12:102890425-104124563	-0.019394332548699	0.185136021213793	0.916568466793067	5.0
MR-IVW	phenylalanine	HMDB0000159	adenosine	HMDB0000050	met-d-Phe	M00555	14:55161744-55661744	-0.106264839115253	0.425059356461019	0.802587348634156	1.0
MR-IVW	phenylalanine	HMDB0000159	adenosine	HMDB0000050	met-d-Phe	M00555	16:16004626-16504626	0.529847286233107	0.706463048310814	0.453254704753739	1.0
MR-IVW	acetone	HMDB0001659	taurochenodeoxycholate	HMDB0000951	met-d-Acetone	M18494	1:120074995-120574995	-0.592516311393216	0.724186602813932	0.413253375493641	1.0
MR-IVW	acetone	HMDB0001659	taurochenodeoxycholate	HMDB0000951	met-d-Acetone	M18494	5:41206969-43455198	-0.049140008021845	0.323018072749676	0.879086188814087	2.0
MR-IVW	acetone	HMDB0001659	taurochenodeoxycholate	HMDB0000951	met-d-Acetone	M18494	8:126241733-126741733	-0.612019565672529	0.750590033371967	0.414852187798403	1.0
MR-IVW	acetone	HMDB0001659	taurochenodeoxycholate	HMDB0000951	met-d-Acetone	M18494	10:135065795-135607239	0.225172846343141	0.40894464396614	0.581894620778785	2.0
MR-IVW	acetone	HMDB0001659	taurochenodeoxycholate	HMDB0000951	met-d-Acetone	M18494	12:122365033-122865033	-0.691447465412039	0.724770234829488	0.340072006028152	1.0
MR-IVW	acetone	HMDB0001659	taurochenodeoxycholate	HMDB0000951	met-d-Acetone	M18494	13:42058883-42558883	-0.0629703809301762	0.818614952092362	0.93868473920678	1.0
MR-IVW	acetone	HMDB0001659	taurochenodeoxycholate	HMDB0000951	met-d-Acetone	M18494	19:45929043-46429043	-0.658217083253548	0.797277030419793	0.409041592473623	1.0
MR-IVW	alanine	HMDB0000161	mannose	HMDB0000169	bioa_001	M00584	1:206985954-207485954	-0.0918443743530285	0.36737749741212	0.802587348634156	1.0
MR-IVW	alanine	HMDB0000161	mannose	HMDB0000169	bioa_001	M00584	2:27143030-28594285	-4.16076077067627	0.227467559216926	9.6421445731667e-75	1.0
MR-IVW	alanine	HMDB0000161	mannose	HMDB0000169	bioa_001	M00584	2:64958074-65458074	0.226399318756288	0.319622567655937	0.478738281732901	1.0
MR-IVW	alanine	HMDB0000161	mannose	HMDB0000169	bioa_001	M00584	3:71155270-71655270	0.566563214409518	0.544772321547613	0.298339900661962	1.0
MR-IVW	alanine	HMDB0000161	mannose	HMDB0000169	bioa_001	M00584	4:88976422-89476422	0.172047908624701	0.516143725874107	0.73888268036353	1.0
MR-IVW	alanine	HMDB0000161	mannose	HMDB0000169	bioa_001	M00584	7:72732874-73232874	1.47902155821166	0.488220708535888	0.0024503046720221	1.0
MR-IVW	alanine	HMDB0000161	mannose	HMDB0000169	bioa_001	M00584	8:145568681-146068681	0.558984887271817	0.558984887271817	0.317310507862914	1.0
MR-IVW	alanine	HMDB0000161	mannose	HMDB0000169	bioa_001	M00584	9:4040541-4540541	0.228126079309281	0.497729627583885	0.646712979615899	1.0
MR-IVW	alanine	HMDB0000161	mannose	HMDB0000169	bioa_001	M00584	11:116336283-116836283	-0.76488797152347	0.513909105867332	0.136652792031436	1.0
MR-IVW	alanine	HMDB0000161	mannose	HMDB0000169	bioa_001	M00584	12:46636543-47713425	0.161237916857107	0.205094460794695	0.431771313243698	2.0
MR-IVW	alanine	HMDB0000161	mannose	HMDB0000169	bioa_001	M00584	12:56615040-57115040	-0.309115791167511	0.273788272176938	0.258884225947615	1.0
MR-IVW	alanine	HMDB0000161	mannose	HMDB0000169	bioa_001	M00584	12:59727701-60227701	0.179182701645173	0.400526038971566	0.654609072682016	1.0
MR-IVW	alanine	HMDB0000161	mannose	HMDB0000169	bioa_001	M00584	14:75116447-75616447	-0.159563614444937	0.569870051589068	0.779477504888408	1.0
MR-IVW	alanine	HMDB0000161	mannose	HMDB0000169	bioa_001	M00584	16:69621701-70931491	0.372455635879984	0.254579845661166	0.143461659123668	3.0
MR-IVW	alanine	HMDB0000161	mannose	HMDB0000169	bioa_001	M00584	17:40568584-41068584	0.465149562939138	0.581436953673923	0.423710797166794	1.0
MR-IVW	alanine	HMDB0000161	mannose	HMDB0000169	bioa_001	M00584	22:18906543-19406543	-0.0490202027630487	0.588242433156625	0.93358649629476	1.0
MR-IVW	4-hydroxyphenylpyruvate	HMDB0000707	valine	HMDB0000883	GCST90200300	met-d-Val	11:63046797-63546797	0.0116097976278245	0.0474901452818251	0.806868760957951	1.0
MR-IVW	4-hydroxyphenylpyruvate	HMDB0000707	valine	HMDB0000883	GCST90200300	met-d-Val	12:122051275-122551275	0.0991296736615382	0.0393993728958923	0.0118687904963199	1.0
MR-IVW	alpha-ketoglutarate	HMDB0000208	trans-urocanate	HMDB0000301	GCST90200455	GCST90200416	20:44931392-45517926	0.134686272510682	0.0784436538255591	0.0859826218895386	3.0
MR-IVW	flavin adenine dinucleotide (fad)	HMDB0001248	citrulline	HMDB0000904	GCST90200376	GCST90200403	2:69949756-70738470	0.0626027610526795	0.0429159712206265	0.144639779826361	2.0
MR-IVW	beta-citrylglutamate	HMDB0241915	alpha-ketobutyrate	HMDB0000005	GCST90199911	GCST90200438	3:183486882-183986882	0.0215358470337725	0.118350184612753	0.855608497754405	1.0
MR-IVW	beta-citrylglutamate	HMDB0241915	alpha-ketobutyrate	HMDB0000005	GCST90199911	GCST90200438	11:88203934-92094388	0.0036925390619558	0.0266054411085655	0.889616990662299	5.0
MR-IVW	citrulline	HMDB0000904	spermidine	HMDB0001257	GCST90200403	GCST90200423	2:211084708-211584708	0.0500790718531962	0.163707287716637	0.759676076569265	1.0
MR-IVW	citrulline	HMDB0000904	spermidine	HMDB0001257	GCST90200403	GCST90200423	9:133044244-133573675	-0.218314515198987	0.116934356397546	0.0619038906073058	2.0
MR-IVW	4-acetamidobutanoate	HMDB0003681	phosphate	HMDB0001429	GCST90200311	GCST90200393	8:18005709-18505709	0.0653924918778293	0.0617033815484516	0.289241141703971	1.0
MR-IVW	4-acetamidobutanoate	HMDB0003681	phosphate	HMDB0001429	GCST90200311	GCST90200393	22:50435332-50935332	0.019785125189208	0.146546674922449	0.892604730703759	1.0
MR-IVW	lactate	HMDB0000190	phenylalanine	HMDB0000159	met-d-Lactate	met-d-Phe	2:27348097-28101918	-0.455978958066593	0.139529784362464	0.0010832237169232	1.0
MR-IVW	lactate	HMDB0000190	phenylalanine	HMDB0000159	met-d-Lactate	met-d-Phe	6:135171067-135671067	-0.0155988880246634	0.132670940395094	0.906403804189524	1.0
MR-IVW	lactate	HMDB0000190	phenylalanine	HMDB0000159	met-d-Lactate	met-d-Phe	8:106333124-106833124	0.185020982235543	0.158071892083377	0.241805328961964	1.0
MR-IVW	lactate	HMDB0000190	phenylalanine	HMDB0000159	met-d-Lactate	met-d-Phe	9:4513176-5186407	0.0132836529874664	0.0911028018114995	0.884071784751812	2.0
MR-IVW	lactate	HMDB0000190	phenylalanine	HMDB0000159	met-d-Lactate	met-d-Phe	10:2727379-3389269	0.0612876418843885	0.0758940004559193	0.419353915514849	3.0
MR-IVW	lactate	HMDB0000190	phenylalanine	HMDB0000159	met-d-Lactate	met-d-Phe	11:118839742-119339742	0.152378377212813	0.174330007585834	0.382074675305648	1.0
MR-IVW	lactate	HMDB0000190	phenylalanine	HMDB0000159	met-d-Lactate	met-d-Phe	12:111162908-111662908	0.436486909110493	0.182716215964043	0.016899872865801	1.0
MR-IVW	lactate	HMDB0000190	phenylalanine	HMDB0000159	met-d-Lactate	met-d-Phe	12:111682800-113133476	0.374912137220994	0.099477206644699	0.0001640181309778	1.0
MR-IVW	lactate	HMDB0000190	phenylalanine	HMDB0000159	met-d-Lactate	met-d-Phe	20:8379807-8879807	0.0980353075434234	0.170720593487116	0.565802575301249	1.0
MR-IVW	lactate	HMDB0000190	phenylalanine	HMDB0000159	met-d-Lactate	met-d-Phe	22:21708872-22208872	0.286661504876692	0.182854613431048	0.116950743634042	1.0
MR-IVW	glutamine	HMDB0000641	pantothenate	HMDB0000210	bioa_006	GCST90200279	2:27200724-28253174	-1.28150793621071	0.334520584247165	0.0001276862045738	1.0
MR-IVW	glutamine	HMDB0000641	pantothenate	HMDB0000210	bioa_006	GCST90200279	2:191299636-192089976	0.207118884541652	0.317150393428139	0.513716279867428	1.0
MR-IVW	glutamine	HMDB0000641	pantothenate	HMDB0000210	bioa_006	GCST90200279	6:20469561-20969561	-0.717976061000011	0.587067380534575	0.22133442211456	1.0
MR-IVW	glutamine	HMDB0000641	pantothenate	HMDB0000210	bioa_006	GCST90200279	7:72732874-73232874	-1.14902037779357	0.423712383962373	0.0066920320696116	1.0
MR-IVW	glutamine	HMDB0000641	pantothenate	HMDB0000210	bioa_006	GCST90200279	8:134082558-134582558	0.274356356858663	0.591723515503294	0.642893985490042	1.0
MR-IVW	glutamine	HMDB0000641	pantothenate	HMDB0000210	bioa_006	GCST90200279	9:4032942-4532942	0.274499720963011	0.513316618848614	0.592817812061376	1.0
MR-IVW	glutamine	HMDB0000641	pantothenate	HMDB0000210	bioa_006	GCST90200279	10:64798306-65565800	-0.316521290418378	0.59161282428183	0.592640004796057	1.0
MR-IVW	glutamine	HMDB0000641	pantothenate	HMDB0000210	bioa_006	GCST90200279	10:99109412-99609412	-0.144175861493359	0.246176700017217	0.558103977392982	1.0
MR-IVW	glutamine	HMDB0000641	pantothenate	HMDB0000210	bioa_006	GCST90200279	12:46679007-47711183	0.103073335429947	0.260671493881522	0.692536876618265	1.0
MR-IVW	glutamine	HMDB0000641	pantothenate	HMDB0000210	bioa_006	GCST90200279	12:56615040-57375879	-0.0862269429506369	0.0913874040062943	0.345408839325259	1.0
MR-IVW	glutamine	HMDB0000641	pantothenate	HMDB0000210	bioa_006	GCST90200279	12:59344212-60165849	0.370894231788055	0.382538934311967	0.332266142613345	1.0
MR-IVW	glutamine	HMDB0000641	pantothenate	HMDB0000210	bioa_006	GCST90200279	14:100594368-101094368	0.104485768585025	0.524931662929869	0.842226432615704	1.0
MR-IVW	glutamine	HMDB0000641	pantothenate	HMDB0000210	bioa_006	GCST90200279	15:58477325-58977325	-0.465655750662326	0.574594949256076	0.417706314399141	1.0
MR-IVW	citrate	HMDB0000094	5-methylthioadenosine (mta)	HMDB0001173	met-d-Citrate	GCST90200359	1:206967359-207467359	-0.187844640510781	0.28742220166038	0.513402078825548	1.0
MR-IVW	citrate	HMDB0000094	5-methylthioadenosine (mta)	HMDB0001173	met-d-Citrate	GCST90200359	2:6909613-7409613	-0.083546257420729	0.669753370975437	0.900727944868095	1.0
MR-IVW	citrate	HMDB0000094	5-methylthioadenosine (mta)	HMDB0001173	met-d-Citrate	GCST90200359	2:211290507-211790507	2.64562476613473	0.403388954563694	5.4353236032111396e-11	1.0
MR-IVW	citrate	HMDB0000094	5-methylthioadenosine (mta)	HMDB0001173	met-d-Citrate	GCST90200359	2:241907241-242693157	0.967926497459837	0.597201806034042	0.105067073018292	1.0
MR-IVW	citrate	HMDB0000094	5-methylthioadenosine (mta)	HMDB0001173	met-d-Citrate	GCST90200359	4:77164144-77664144	1.79049130047483	0.556138704223054	0.001284121523019	1.0
MR-IVW	citrate	HMDB0000094	5-methylthioadenosine (mta)	HMDB0001173	met-d-Citrate	GCST90200359	5:14438417-15122542	0.313153186759051	0.1129776879572	0.0055744804028076	5.0
MR-IVW	citrate	HMDB0000094	5-methylthioadenosine (mta)	HMDB0001173	met-d-Citrate	GCST90200359	5:43252947-44074677	0.148434498568417	0.385083733989743	0.699896400994929	1.0
MR-IVW	citrate	HMDB0000094	5-methylthioadenosine (mta)	HMDB0001173	met-d-Citrate	GCST90200359	5:176569252-177069252	0.328355767471136	0.659507163304246	0.61856826029568	1.0
MR-IVW	citrate	HMDB0000094	5-methylthioadenosine (mta)	HMDB0001173	met-d-Citrate	GCST90200359	6:18111878-18611878	-0.263772263061324	0.49654538656552	0.595269931423955	1.0
MR-IVW	citrate	HMDB0000094	5-methylthioadenosine (mta)	HMDB0001173	met-d-Citrate	GCST90200359	6:160159894-160659894	0.129696812957575	0.60421612833379	0.830037858116287	1.0
MR-IVW	citrate	HMDB0000094	5-methylthioadenosine (mta)	HMDB0001173	met-d-Citrate	GCST90200359	7:72772933-73272933	-0.100762229958132	0.366573857902522	0.783411770061154	1.0
MR-IVW	citrate	HMDB0000094	5-methylthioadenosine (mta)	HMDB0001173	met-d-Citrate	GCST90200359	8:126256694-126756694	0.639761039731488	0.344667024147782	0.0634291448880427	1.0
MR-IVW	citrate	HMDB0000094	5-methylthioadenosine (mta)	HMDB0001173	met-d-Citrate	GCST90200359	9:95648531-96148531	0.0118506525058465	0.596382620950495	0.984146368248321	1.0
MR-IVW	citrate	HMDB0000094	5-methylthioadenosine (mta)	HMDB0001173	met-d-Citrate	GCST90200359	10:5959218-6459218	0.426763618343445	0.666205487308237	0.521790029719359	1.0
MR-IVW	citrate	HMDB0000094	5-methylthioadenosine (mta)	HMDB0001173	met-d-Citrate	GCST90200359	10:64654071-65607438	-0.37270969343232	0.465692073658727	0.423516695431925	1.0
MR-IVW	citrate	HMDB0000094	5-methylthioadenosine (mta)	HMDB0001173	met-d-Citrate	GCST90200359	10:94589724-95089724	0.495112706601922	0.624057359475535	0.427558252755836	1.0
MR-IVW	citrate	HMDB0000094	5-methylthioadenosine (mta)	HMDB0001173	met-d-Citrate	GCST90200359	11:61356683-61856683	-0.728532352854674	0.477432702950812	0.127025489017047	1.0
MR-IVW	citrate	HMDB0000094	5-methylthioadenosine (mta)	HMDB0001173	met-d-Citrate	GCST90200359	12:20812570-21569526	-0.113697040776165	0.450353236705258	0.800684047901816	1.0
MR-IVW	citrate	HMDB0000094	5-methylthioadenosine (mta)	HMDB0001173	met-d-Citrate	GCST90200359	12:120844110-121665390	0.68122489614491	0.337639658146819	0.0436319731567029	1.0
MR-IVW	citrate	HMDB0000094	5-methylthioadenosine (mta)	HMDB0001173	met-d-Citrate	GCST90200359	14:94594947-95094947	-1.34792575749293	0.642499779721043	0.0359104776190147	1.0
MR-IVW	citrate	HMDB0000094	5-methylthioadenosine (mta)	HMDB0001173	met-d-Citrate	GCST90200359	14:102387585-102887585	-1.45780409619565	0.603764993825116	0.0157558545480267	1.0
MR-IVW	citrate	HMDB0000094	5-methylthioadenosine (mta)	HMDB0001173	met-d-Citrate	GCST90200359	15:42429423-42929423	0.0967901956696324	0.570462567202099	0.865269927813726	1.0
MR-IVW	citrate	HMDB0000094	5-methylthioadenosine (mta)	HMDB0001173	met-d-Citrate	GCST90200359	15:43028726-45186579	0.138885175651176	0.383718582564938	0.717392832807904	1.0
MR-IVW	citrate	HMDB0000094	5-methylthioadenosine (mta)	HMDB0001173	met-d-Citrate	GCST90200359	16:58436602-58936602	1.3457944292539	0.697545403411638	0.0536900577919128	1.0
MR-IVW	citrate	HMDB0000094	5-methylthioadenosine (mta)	HMDB0001173	met-d-Citrate	GCST90200359	17:6092241-7020419	-0.0119076662359513	0.0941104854012022	0.899313525968877	9.0
MR-IVW	citrate	HMDB0000094	5-methylthioadenosine (mta)	HMDB0001173	met-d-Citrate	GCST90200359	17:57343504-58184169	-0.805486097104636	0.468112409554306	0.0853033084886179	1.0
MR-IVW	citrate	HMDB0000094	5-methylthioadenosine (mta)	HMDB0001173	met-d-Citrate	GCST90200359	18:76910235-77410235	-0.160417610126014	0.621223302666326	0.796230503533203	1.0
MR-IVW	citrate	HMDB0000094	5-methylthioadenosine (mta)	HMDB0001173	met-d-Citrate	GCST90200359	20:62104494-62604494	0.789401582416048	0.693172550860464	0.254776542201986	1.0
MR-IVW	citrate	HMDB0000094	5-methylthioadenosine (mta)	HMDB0001173	met-d-Citrate	GCST90200359	22:18883605-19740639	-0.322999089757924	0.180111737325998	0.072920787269448	1.0
MR-IVW	acetate	HMDB0000042	cystathionine	HMDB0000099	met-d-Acetate	GCST90200383	2:27480940-27980940	-0.866451030509023	0.685252592507314	0.20607725155445	1.0
MR-IVW	acetate	HMDB0000042	cystathionine	HMDB0000099	met-d-Acetate	GCST90200383	2:136358646-136858646	1.07860190840258	0.628251557003247	0.0860100086406407	1.0
MR-IVW	acetate	HMDB0000042	cystathionine	HMDB0000099	met-d-Acetate	GCST90200383	9:4513491-5013491	-0.206115644291183	0.508289114791589	0.685103644774972	1.0
MR-IVW	acetate	HMDB0000042	cystathionine	HMDB0000099	met-d-Acetate	GCST90200383	12:111634608-112523499	-1.20137845536349	0.601109948678347	0.0456516302312912	1.0
MR-IVW	acetate	HMDB0000042	cystathionine	HMDB0000099	met-d-Acetate	GCST90200383	12:112590766-113090766	-1.52511560362834	0.611278136408533	0.0125970688325051	1.0
MR-IVW	acetate	HMDB0000042	cystathionine	HMDB0000099	met-d-Acetate	GCST90200383	15:43683941-44183941	-0.775764796552449	0.66111148956488	0.240625388257507	1.0
MR-IVW	acetate	HMDB0000042	cystathionine	HMDB0000099	met-d-Acetate	GCST90200383	20:23910811-24695002	0.622653109105136	0.595155581834894	0.295467664095869	1.0
MR-IVW	acetate	HMDB0000042	cystathionine	HMDB0000099	met-d-Acetate	GCST90200383	20:24698737-26432690	0.0822368631535014	0.233418301185766	0.724601736878992	3.0
MR-IVW	acetate	HMDB0000042	cystathionine	HMDB0000099	met-d-Acetate	GCST90200383	20:32973832-34017690	0.684619022584053	0.524191647555513	0.191536513967395	1.0
MR-IVW	sulfate*	HMDB01448	acetoacetate	HMDB0000060	GCST90199896	GCST90200318	7:122557611-123057611	0.332024708584106	0.188485348741847	0.0781468450537731	1.0
MR-IVW	glycine	HMDB0000123	taurine	HMDB0000251	M32338	bioa_034	2:211289363-212090389	-0.0627577142841085	0.0437908722266376	0.151822636690374	2.0
MR-IVW	acetoacetate	HMDB0000060	uridine	HMDB0000296	met-d-Acetoacetate	GCST90200407	5:41395751-42449922	0.0149018552936088	0.334281533950173	0.96444307522926	1.0
MR-IVW	acetoacetate	HMDB0000060	uridine	HMDB0000296	met-d-Acetoacetate	GCST90200407	6:166525103-167025103	0.518705546496767	0.425904735660363	0.223265394910291	1.0
MR-IVW	acetoacetate	HMDB0000060	uridine	HMDB0000296	met-d-Acetoacetate	GCST90200407	10:113686244-114186244	0.143933499564478	0.665373969887768	0.828738551845282	1.0
MR-IVW	acetoacetate	HMDB0000060	uridine	HMDB0000296	met-d-Acetoacetate	GCST90200407	11:116373213-116873213	-0.263593283633186	0.485761342774689	0.587378049048967	1.0
MR-IVW	acetoacetate	HMDB0000060	uridine	HMDB0000296	met-d-Acetoacetate	GCST90200407	12:122333527-122833527	-0.101368962552176	0.531822636753115	0.848833733559048	1.0
MR-IVW	1-methylnicotinamide	HMDB0000699	docosahexaenoate (dha; 22:6n3)	HMDB0002183	GCST90200406	M19323	6:160317928-160817928	-0.0634742672075257	0.177727948181073	0.720984861901673	1.0
MR-IVW	2-hydroxyphenylacetate	HMDB0000669	3-aminoisobutyrate	HMDB0002166	GCST90200369	GCST90200310	9:131329579-131829579	0.222214877700168	0.0983984682960648	0.0239259386451582	1.0
MR-IVW	2-hydroxyphenylacetate	HMDB0000669	3-aminoisobutyrate	HMDB0002166	GCST90200369	GCST90200310	12:122051275-122551275	0.117848276666464	0.133936659219527	0.378923960519162	1.0
MR-IVW	alpha-ketoglutarate	HMDB0000208	cysteine	HMDB0000574	GCST90200455	M31453	20:44931392-45517926	-0.075624298557397	0.107089648519262	0.480077770730875	2.0
MR-IVW	dihydroorotate	HMDB03349	adenosine 5'-diphosphate (adp)	HMDB0001341	GCST90200444	GCST90200355	5:53379047-53879047	-0.0275810454777016	0.239036097370321	0.908140414176243	1.0
MR-IVW	dihydroorotate	HMDB03349	adenosine 5'-diphosphate (adp)	HMDB0001341	GCST90200444	GCST90200355	10:104381189-105206827	-0.300780133909683	0.213020198124277	0.157956023553857	1.0
MR-IVW	dihydroorotate	HMDB03349	adenosine 5'-diphosphate (adp)	HMDB0001341	GCST90200444	GCST90200355	10:125910495-126410495	0.0850704607346353	0.172501175210372	0.621900434949154	1.0
MR-IVW	dihydroorotate	HMDB03349	adenosine 5'-diphosphate (adp)	HMDB0001341	GCST90200444	GCST90200355	11:122683181-123183181	-0.219573952062545	0.199695053168974	0.271529860716901	1.0
MR-IVW	dihydroorotate	HMDB03349	adenosine 5'-diphosphate (adp)	HMDB0001341	GCST90200444	GCST90200355	15:77921365-78954732	0.021476909614152	0.0583954262153441	0.713034221377028	5.0
MR-IVW	citrulline	HMDB0000904	dehydroepiandrosterone sulfate (dhea-s)	HMDB0001032	M02132	GCST90199673	10:97115163-97871266	-0.0071133861418543	0.156118307222531	0.963657704013061	1.0
MR-IVW	orotidine	HMDB0000788	phenylethylamine	HMDB0012275	GCST90200681	bioa_015	3:124271035-124771035	-0.0455603168532205	0.172576957777354	0.791779918751179	1.0
MR-IVW	orotidine	HMDB0000788	phenylethylamine	HMDB0012275	GCST90200681	bioa_015	16:20142332-20642332	-0.0235594452039583	0.160268334720807	0.883132020320444	1.0
MR-IVW	orotidine	HMDB0000788	phenylethylamine	HMDB0012275	GCST90200681	bioa_015	17:72554076-74203469	0.0102145465652418	0.0260575167480658	0.695058213802208	1.0
MR-IVW	histidine	HMDB0000177	glucose	HMDB0000122	M00059	M20489	4:9731889-10602550	-0.0400573512143169	0.13619499412868	0.768668006560813	1.0
MR-IVW	aspartate	HMDB0000191	kynurenate	HMDB0000715	GCST90200370	GCST90200454	3:56598999-57098999	0.10184603183309	0.118224028145442	0.388981200857157	1.0
MR-IVW	aspartate	HMDB0000191	kynurenate	HMDB0000715	GCST90200370	GCST90200454	5:36388589-36888589	0.047875724188592	0.177239160239039	0.787068447260077	1.0
MR-IVW	4-methyl-2-oxopentanoate	HMDB0000695	choline phosphate	HMDB0001565	M22116	GCST90200363	4:88976422-89476422	0.174195063380757	0.159815221550596	0.275722868771649	1.0
MR-IVW	4-methyl-2-oxopentanoate	HMDB0000695	choline phosphate	HMDB0001565	M22116	GCST90200363	13:48209901-48709901	-0.0939840874628375	0.170485175120613	0.581445685933575	1.0
MR-IVW	citrulline	HMDB0000904	7-methylxanthine	HMDB0001991	GCST90200403	M34390	2:211084708-211584708	0.0184827941209475	0.192221058857855	0.92339838633312	1.0
MR-IVW	citrulline	HMDB0000904	7-methylxanthine	HMDB0001991	GCST90200403	M34390	9:133044244-133573675	0.118496549444298	0.197494249073829	0.548506235500145	1.0
MR-IVW	glycine	HMDB0000123	tryptophan	HMDB0000929	GCST90200707	bioa_020	1:75967169-76467169	-0.169351525080679	0.0909025899520545	0.0624622662294205	1.0
MR-IVW	glycine	HMDB0000123	tryptophan	HMDB0000929	GCST90200707	bioa_020	2:211036896-212058697	0.0075714649056516	0.0193906863661922	0.696189660051159	4.0
MR-IVW	glycine	HMDB0000123	tryptophan	HMDB0000929	GCST90200707	bioa_020	3:125659669-126159669	0.0904425941285643	0.0934324319509961	0.33304436970034	1.0
MR-IVW	glycine	HMDB0000123	tryptophan	HMDB0000929	GCST90200707	bioa_020	9:6290540-6790540	-0.0249762425649329	0.0761470809906512	0.742911662623481	1.0
MR-IVW	tryptophan	HMDB0000929	taurocholate	HMDB0000036	bioa_020	GCST90200333	4:156560755-157060755	-0.343799395007097	0.158517504845914	0.0300946944118732	1.0
MR-IVW	tryptophan	HMDB0000929	taurocholate	HMDB0000036	bioa_020	GCST90200333	6:111336667-112095774	0.117600299872459	0.192276259873329	0.540788191305878	1.0
MR-IVW	kynurenate	HMDB0000715	methionine	HMDB0000696	GCST90200454	bioa_013	1:241463402-241963402	-0.0483108105586323	0.0462747227573105	0.296485389631913	1.0
MR-IVW	kynurenate	HMDB0000715	methionine	HMDB0000696	GCST90200454	bioa_013	4:170711647-171211647	0.155472529566074	0.0685504980450061	0.02332920667648	1.0
MR-IVW	kynurenate	HMDB0000715	methionine	HMDB0000696	GCST90200454	bioa_013	16:58517848-59017848	-0.0898112134958784	0.0789202227556049	0.255120482335193	1.0
MR-IVW	biliverdin	HMDB0001008	3-methyl-2-oxobutyrate	HMDB0000019	M02137	GCST90199677	2:234046650-234918570	-0.0025126460382071	0.0342276987809444	0.941480077109523	1.0
MR-IVW	pantothenate	HMDB0000210	methionine	HMDB0000696	M01508	GCST90200391	2:27200724-27700724	-0.298830592924298	0.149223201316846	0.0452229682856046	1.0
MR-IVW	4-acetamidobutanoate	HMDB0003681	3-methyl-2-oxobutyrate	HMDB0000019	M01558	GCST90199677	8:18010431-18510431	0.0800756434223584	0.0625563199715828	0.200525156658049	2.0
MR-IVW	4-acetamidobutanoate	HMDB0003681	3-methyl-2-oxobutyrate	HMDB0000019	M01558	GCST90199677	18:22536478-23036478	0.149392351942927	0.165323781975153	0.366188988123255	1.0
MR-IVW	orotate	HMDB0000226	glutamate	HMDB0000148	GCST90200392	bioa_007	3:123305909-124961335	-0.0087193762983504	0.0162978996230854	0.592649857284697	1.0
MR-IVW	orotate	HMDB0000226	glutamate	HMDB0000148	GCST90200392	bioa_007	7:32831514-33590783	-0.0110096653174725	0.0441492675939563	0.803071742680146	3.0
MR-IVW	alanine	HMDB0000161	histidine	HMDB0000177	bioa_001	M00059	1:206985954-207485954	-0.275336392285779	0.367115189714373	0.453254704753739	1.0
MR-IVW	alanine	HMDB0000161	histidine	HMDB0000177	bioa_001	M00059	2:27143030-28594285	-0.484091732792377	0.232364031740341	0.0372208503797731	1.0
MR-IVW	alanine	HMDB0000161	histidine	HMDB0000177	bioa_001	M00059	2:64958074-65458074	-0.0798536907984981	0.319414763193998	0.802587348634156	1.0
MR-IVW	alanine	HMDB0000161	histidine	HMDB0000177	bioa_001	M00059	3:71155270-71655270	0.544404928101025	0.544404928101025	0.317310507862914	1.0
MR-IVW	alanine	HMDB0000161	histidine	HMDB0000177	bioa_001	M00059	4:88976422-89476422	-0.343854029925835	0.51578104488875	0.504985075093844	1.0
MR-IVW	alanine	HMDB0000161	histidine	HMDB0000177	bioa_001	M00059	7:72732874-73232874	0.0929889904164658	0.488192199686457	0.848935998880551	1.0
MR-IVW	alanine	HMDB0000161	histidine	HMDB0000177	bioa_001	M00059	8:145568681-146068681	0.465513673743605	0.558616408492328	0.404656761927288	1.0
MR-IVW	alanine	HMDB0000161	histidine	HMDB0000177	bioa_001	M00059	9:4040541-4540541	1.36123606116098e-308	0.497398263814766	1.0	1.0
MR-IVW	alanine	HMDB0000161	histidine	HMDB0000177	bioa_001	M00059	11:116336283-116836283	0.620583193475711	0.51358609115231	0.226919071737477	1.0
MR-IVW	alanine	HMDB0000161	histidine	HMDB0000177	bioa_001	M00059	12:46636543-47713425	0.253793708603173	0.204950651207222	0.215598844667292	2.0
MR-IVW	alanine	HMDB0000161	histidine	HMDB0000177	bioa_001	M00059	12:56615040-57115040	0.503931338221183	0.273562726462926	0.0654597540993175	1.0
MR-IVW	alanine	HMDB0000161	histidine	HMDB0000177	bioa_001	M00059	12:59727701-60227701	-0.362119051030128	0.400236845875408	0.365591537564835	1.0
MR-IVW	alanine	HMDB0000161	histidine	HMDB0000177	bioa_001	M00059	14:75116447-75616447	-0.142370784083976	0.569483136335914	0.802587348634156	1.0
MR-IVW	alanine	HMDB0000161	histidine	HMDB0000177	bioa_001	M00059	16:69621701-70931491	0.224275479946306	0.254412409344327	0.378023987985606	3.0
MR-IVW	alanine	HMDB0000161	histidine	HMDB0000177	bioa_001	M00059	17:40568584-41068584	-0.387366207380943	0.581049311071412	0.504985075093844	1.0
MR-IVW	alanine	HMDB0000161	histidine	HMDB0000177	bioa_001	M00059	22:18906543-19406543	-0.440865153560325	0.587820204747103	0.453254704753739	1.0
MR-IVW	glycine	HMDB0000123	glutamate	HMDB0000148	GCST90200707	bioa_007	1:75967169-76467169	0.0074540682075475	0.0909032708237535	0.93464671345718	1.0
MR-IVW	glycine	HMDB0000123	glutamate	HMDB0000148	GCST90200707	bioa_007	2:211036896-212058697	0.0154925759572579	0.0193897335524755	0.424285063568244	4.0
MR-IVW	glycine	HMDB0000123	glutamate	HMDB0000148	GCST90200707	bioa_007	3:125659669-126159669	0.04503275645661	0.0934289553041715	0.629805946269898	1.0
MR-IVW	glycine	HMDB0000123	glutamate	HMDB0000148	GCST90200707	bioa_007	9:6290540-6790540	-0.0296197592165845	0.0761433398883942	0.697276146385531	1.0
MR-IVW	spermidine	HMDB0001257	beta-citrylglutamate	HMDB0241915	GCST90200423	GCST90199911	1:247789451-248289451	0.0142813782310485	0.145363061224071	0.921736743809576	1.0
MR-IVW	cystine	HMDB0000192	stearoyl sphingomyelin (d18:1/18:0)	HMDB0001348	M31454	GCST90200335	22:24745202-25245202	-0.0699194454852312	0.0724307273234801	0.334380300412671	1.0
MR-IVW	theobromine	HMDB0002825	tryptophan	HMDB0000929	GCST90199644	GCST90200441	19:41121480-41621480	-0.183185419750908	0.176557816721655	0.299485259676821	1.0
MR-IVW	biliverdin	HMDB0001008	cortisol	HMDB0000063	M02137	M01712	2:234046650-234918570	0.017006674481522	0.0362809055605808	0.63924834303424	1.0
MR-IVW	n1-methyl-2-pyridone-5-carboxamide	HMDB0004193	uridine	HMDB0000296	GCST90199778	M00606	2:135485648-135985648	0.111319026467319	0.189242344994444	0.556374370426908	1.0
MR-IVW	glutamine	HMDB0000641	ornithine	HMDB0000214	M00053	GCST90200404	12:56615040-57115040	-0.459141714013463	0.110468393084716	3.23418311416992e-05	1.0
MR-IVW	spermidine	HMDB0001257	valine	HMDB0000883	GCST90200423	M01649	1:247789451-248289451	-0.0256145774622597	0.153687464773562	0.867632334778196	1.0
MR-IVW	dimethylglycine	HMDB0000092	glycerol 3-phosphate	HMDB0000126	GCST90200424	M15365	5:78080227-78832833	0.0322949313714459	0.0502365599111382	0.520316800507368	1.0
MR-IVW	dimethylglycine	HMDB0000092	glycerol 3-phosphate	HMDB0000126	GCST90200424	M15365	10:103976834-104737382	0.0264830080399744	0.185381056279822	0.886403006367065	1.0
MR-IVW	dimethylglycine	HMDB0000092	glycerol 3-phosphate	HMDB0000126	GCST90200424	M15365	15:76242337-76742337	0.0946604992770217	0.150755609959703	0.530064880329338	1.0
MR-IVW	spermidine	HMDB0001257	sphingosine 1-phosphate	HMDB0000277	GCST90200423	GCST90199657	1:247789451-248289451	-0.357111308464892	0.145133485790423	0.013871595660272	1.0
MR-IVW	4-acetamidobutanoate	HMDB0003681	cholesterol	HMDB0000067	M01558	M00063	8:18010431-18510431	0.0808449867943146	0.0597549902392759	0.176074423405835	1.0
MR-IVW	4-acetamidobutanoate	HMDB0003681	cholesterol	HMDB0000067	M01558	M00063	18:22536478-23036478	0.229694817852471	0.175005575506645	0.189351486043285	1.0
MR-IVW	hypoxanthine	HMDB0000157	myo-inositol	HMDB0000211	M03127	GCST90200401	6:16038192-16538192	-0.0093052878320465	0.114448717324502	0.935199155436875	1.0
MR-IVW	arginine	HMDB0000517	2-hydroxyphenylacetate	HMDB0000669	GCST90200372	GCST90200369	6:131644358-132148208	0.051197458754819	0.0971636926014274	0.598249388582612	2.0
MR-IVW	arginine	HMDB0000517	2-hydroxyphenylacetate	HMDB0000669	GCST90200372	GCST90200369	10:99896895-100396895	0.0162286607658597	0.124390284117512	0.896198019645425	1.0
MR-IVW	betaine	HMDB0000043	glycine	HMDB0000123	GCST90200425	M32338	2:211290507-211790507	-2.59766053657437	0.129673875416755	2.88285132219566e-89	1.0
MR-IVW	betaine	HMDB0000043	glycine	HMDB0000123	GCST90200425	M32338	5:78081434-78907016	-0.0588477331825361	0.0784636442433817	0.453254704753738	1.0
MR-IVW	betaine	HMDB0000043	glycine	HMDB0000123	GCST90200425	M32338	6:160264283-160825366	0.104909821721645	0.145961491090985	0.472294969945712	1.0
MR-IVW	betaine	HMDB0000043	glycine	HMDB0000123	GCST90200425	M32338	12:68601-568601	0.0045430103629679	0.11357525907422	0.968093126294345	1.0
MR-IVW	phosphate	HMDB0001429	theobromine	HMDB0002825	GCST90200393	GCST90199644	1:21570042-22070042	-0.372630320753774	0.159285070908735	0.019315122676321	1.0
MR-IVW	ornithine	HMDB0000214	betaine	HMDB0000043	bioa_014	M03141	2:219037276-219805573	0.0400669615228479	0.320535692182802	0.90052355033978	1.0
MR-IVW	ornithine	HMDB0000214	betaine	HMDB0000043	bioa_014	M03141	4:144415809-145209327	-0.168329892322284	0.288565529695344	0.559668927199413	1.0
MR-IVW	ornithine	HMDB0000214	betaine	HMDB0000043	bioa_014	M03141	6:131638147-132138147	-0.0866094608927436	0.259828382678233	0.738882680363529	1.0
MR-IVW	ornithine	HMDB0000214	betaine	HMDB0000043	bioa_014	M03141	9:135887106-136387106	-0.461850121752833	0.307900081168556	0.133614402537717	1.0
MR-IVW	ornithine	HMDB0000214	betaine	HMDB0000043	bioa_014	M03141	10:97138162-97638162	0.24156821130998	0.346597868401278	0.485821758188091	1.0
MR-IVW	ornithine	HMDB0000214	betaine	HMDB0000043	bioa_014	M03141	12:46964292-47464292	0.164993865406955	0.282846626411924	0.559668927199413	1.0
MR-IVW	ornithine	HMDB0000214	betaine	HMDB0000043	bioa_014	M03141	12:132819894-133319894	-0.137464219638248	0.370095975949135	0.71031834825369	1.0
MR-IVW	ornithine	HMDB0000214	betaine	HMDB0000043	bioa_014	M03141	16:68152686-68652686	0.101415601497394	0.316923754679357	0.748968330553361	1.0
MR-IVW	ornithine	HMDB0000214	betaine	HMDB0000043	bioa_014	M03141	19:12789284-13289284	-0.0400419684321938	0.320335747457569	0.90052355033978	1.0
MR-IVW	creatine	HMDB0000064	asparagine	HMDB0000168	M27718	GCST90200452	2:211346498-211846498	-0.437093700939882	0.112261839198352	9.88001079304482e-05	1.0
MR-IVW	tyrosine	HMDB0000158	glucose	HMDB0000122	GCST90200427	met-d-Glucose	6:111308006-112158646	-0.0019730905047381	0.0309623189937028	0.949188767909856	1.0
MR-IVW	tyrosine	HMDB0000158	glucose	HMDB0000122	GCST90200427	met-d-Glucose	16:71156147-71656147	-0.0247988019584794	0.0479767441928653	0.605231455012502	1.0
MR-IVW	sphingosine	HMDB0000252	glycine	HMDB0000123	GCST90200385	met-d-Gly	3:56598999-57098999	0.114963691152339	0.0385286316082194	0.0028464546374128	1.0
MR-IVW	orotate	HMDB0000226	5,6-dihydrothymine	HMDB0000079	GCST90200392	GCST90200339	3:123305909-124961335	-0.0063972526482818	0.0303305427922217	0.832951380990609	3.0
MR-IVW	orotate	HMDB0000226	5,6-dihydrothymine	HMDB0000079	GCST90200392	GCST90200339	7:32831514-33590783	0.0094333063939366	0.0492549112356921	0.848118120660352	1.0
MR-IVW	orotate	HMDB0000226	acetoacetate	HMDB0000060	GCST90200392	GCST90200318	3:123305909-124961335	-0.0268065830121656	0.0331420954689981	0.418608390896545	3.0
MR-IVW	orotate	HMDB0000226	acetoacetate	HMDB0000060	GCST90200392	GCST90200318	7:32831514-33590783	-0.10492653170508	0.0538085372381022	0.0511763757902824	1.0
MR-IVW	guanidinoacetate	HMDB0000128	beta-alanine	HMDB0000056	GCST90200384	GCST90200361	6:131647278-132147278	-0.278574344052452	0.166110309228706	0.0935338232274451	1.0
MR-IVW	guanidinoacetate	HMDB0000128	beta-alanine	HMDB0000056	GCST90200384	GCST90200361	11:64893892-65393892	-0.0251984363214031	0.117352861290134	0.829982771919423	1.0
MR-IVW	guanidinoacetate	HMDB0000128	beta-alanine	HMDB0000056	GCST90200384	GCST90200361	12:101043-601043	0.228322809511202	0.146630679918533	0.119439981613462	1.0
MR-IVW	guanidinoacetate	HMDB0000128	beta-alanine	HMDB0000056	GCST90200384	GCST90200361	14:100558168-101058168	0.10907133050284	0.154737595224287	0.480885342307801	1.0
MR-IVW	guanidinoacetate	HMDB0000128	beta-alanine	HMDB0000056	GCST90200384	GCST90200361	20:61898912-62398912	0.184502304924089	0.136319435712559	0.175910122303231	1.0
MR-IVW	cystathionine	HMDB0000099	spermidine	HMDB0001257	GCST90200383	GCST90200423	1:70631670-71131670	-0.230261281385669	0.0868137508523821	0.0079931373881533	1.0
MR-IVW	cystathionine	HMDB0000099	spermidine	HMDB0001257	GCST90200383	GCST90200423	19:33152807-33652807	0.191200939050238	0.173182257900321	0.269573785211195	1.0
MR-IVW	cystathionine	HMDB0000099	kynurenate	HMDB0000715	GCST90200383	GCST90200454	1:70631670-71131670	-0.0457707860037187	0.0820130057413765	0.576781699674344	1.0
MR-IVW	cystathionine	HMDB0000099	kynurenate	HMDB0000715	GCST90200383	GCST90200454	19:33152807-33652807	0.473326620264975	0.163460644574863	0.0037836083810217	1.0
MR-IVW	s-1-pyrroline-5-carboxylate	HMDB0001301	creatine	HMDB0000064	GCST90200381	M27718	8:144432748-145014955	0.0211430144192244	0.0549067090449326	0.700184367004256	2.0
MR-IVW	cystathionine	HMDB0000099	alpha-ketoglutaramate*	HMDB0001552	GCST90200383	GCST90199885	1:70631670-71131670	0.0151290305441073	0.0821690787102089	0.853918746316262	1.0
MR-IVW	cystathionine	HMDB0000099	alpha-ketoglutaramate*	HMDB0001552	GCST90200383	GCST90199885	19:33152807-33652807	-0.0305455897150512	0.163851903809173	0.852113888681112	1.0
MR-IVW	hypotaurine	HMDB0000965	oleamide	HMDB0002117	GCST90200379	M32458	4:138793652-139293652	0.135204006195521	0.149436006847681	0.365591537564832	1.0
MR-IVW	hypotaurine	HMDB0000965	histidine	HMDB0000177	GCST90200379	met-d-His	4:138793652-139293652	0.0070303012838886	0.0365293972243467	0.84738503882662	1.0
MR-IVW	hypotaurine	HMDB0000965	histidine	HMDB0000177	GCST90200379	met-d-His	5:114821656-115321656	0.0057457710100086	0.0428912426047823	0.893433095690379	1.0
MR-IVW	hypotaurine	HMDB0000965	histidine	HMDB0000177	GCST90200379	met-d-His	19:47031255-47531255	-0.091901164452367	0.0471856562903505	0.0514568034183427	1.0
MR-IVW	phosphate	HMDB0001429	tryptophan	HMDB0000929	GCST90200393	M00054	1:21570042-22070042	0.346322500585734	0.183347206192447	0.0589067186156611	1.0
MR-IVW	s-1-pyrroline-5-carboxylate	HMDB0001301	3-methyl-2-oxobutyrate	HMDB0000019	GCST90200381	GCST90199677	1:18949448-19449448	0.0077842736748862	0.14602758236643	0.957487404743335	1.0
MR-IVW	s-1-pyrroline-5-carboxylate	HMDB0001301	3-methyl-2-oxobutyrate	HMDB0000019	GCST90200381	GCST90199677	8:144432748-145014955	-0.0481298915629039	0.061842379235066	0.43641154364217	3.0
MR-IVW	orotate	HMDB0000226	paraxanthine	HMDB0001860	GCST90200392	GCST90199654	3:123305909-124961335	0.0207061677444746	0.031054738527711	0.504923177906803	3.0
MR-IVW	orotate	HMDB0000226	paraxanthine	HMDB0001860	GCST90200392	GCST90199654	7:32831514-33590783	-0.0395422829803013	0.0504295322871284	0.432975772745998	1.0
MR-IVW	cystathionine	HMDB0000099	hypoxanthine	HMDB0000157	GCST90200383	M03127	19:33152807-33652807	0.155832582331184	0.179443579654092	0.38516387393044	1.0
MR-IVW	cystathionine	HMDB0000099	methionine	HMDB0000696	GCST90200383	GCST90200391	1:70631670-71131670	-0.105179499560726	0.0821010697169107	0.200159317494789	1.0
MR-IVW	cystathionine	HMDB0000099	methionine	HMDB0000696	GCST90200383	GCST90200391	19:33152807-33652807	0.0178817486049286	0.163732517090943	0.913033407953224	1.0
MR-IVW	s-1-pyrroline-5-carboxylate	HMDB0001301	4-methyl-2-oxopentanoate	HMDB0000695	GCST90200381	GCST90199655	1:18949448-19449448	-0.049623099312144	0.146017740995992	0.733974804194231	1.0
MR-IVW	s-1-pyrroline-5-carboxylate	HMDB0001301	4-methyl-2-oxopentanoate	HMDB0000695	GCST90200381	GCST90199655	8:144432748-145014955	-0.0073810791176481	0.052397406862467	0.887974807199661	3.0
MR-IVW	s-1-pyrroline-5-carboxylate	HMDB0001301	n1-methyl-2-pyridone-5-carboxamide	HMDB0004193	GCST90200381	GCST90199778	1:18949448-19449448	-0.1627360018124	0.146702504415894	0.267303978545477	1.0
MR-IVW	s-1-pyrroline-5-carboxylate	HMDB0001301	n1-methyl-2-pyridone-5-carboxamide	HMDB0004193	GCST90200381	GCST90199778	8:144432748-145014955	0.0986240409498724	0.0578236250235926	0.088082366376972	3.0
MR-IVW	orotate	HMDB0000226	n6,n6,n6-trimethyllysine	HMDB0001325	GCST90200392	GCST90200344	3:123305909-124961335	-0.0266314552743936	0.0304013621672341	0.381032501199168	3.0
MR-IVW	orotate	HMDB0000226	n6,n6,n6-trimethyllysine	HMDB0001325	GCST90200392	GCST90200344	7:32831514-33590783	-0.0115735370723285	0.0493721329181499	0.814663309434983	1.0
MR-IVW	sphingosine	HMDB0000252	histidine	HMDB0000177	GCST90200385	met-d-His	3:56598999-57098999	-0.0376163181118029	0.0385428724749539	0.329084077405821	1.0
MR-IVW	flavin adenine dinucleotide (fad)	HMDB0001248	valine	HMDB0000883	GCST90200376	met-d-Val	2:69949756-70738470	-0.0074490222651654	0.0278554417580231	0.789148012397096	2.0
MR-IVW	orotate	HMDB0000226	glycohyocholate	HMDB0000138	GCST90200392	GCST90199935	3:123305909-124961335	0.0143977067042074	0.0326434091421901	0.659169456999039	3.0
MR-IVW	orotate	HMDB0000226	glycohyocholate	HMDB0000138	GCST90200392	GCST90199935	7:32831514-33590783	0.0022956393634544	0.0530131661542121	0.965459845996809	1.0
MR-IVW	cystathionine	HMDB0000099	isoursodeoxycholate	HMDB0000686	GCST90200383	GCST90199892	1:70631670-71131670	0.0041914568196985	0.082049396813019	0.959258144262434	1.0
MR-IVW	cystathionine	HMDB0000099	isoursodeoxycholate	HMDB0000686	GCST90200383	GCST90199892	19:33152807-33652807	-0.184248810361182	0.163600682794318	0.26007642086523	1.0
MR-IVW	s-1-pyrroline-5-carboxylate	HMDB0001301	phenylalanine	HMDB0000159	GCST90200381	M00064	8:144432748-145014955	0.0872937653395649	0.0549743254127867	0.112308813566058	2.0
MR-IVW	s-1-pyrroline-5-carboxylate	HMDB0001301	urate	HMDB0000289	GCST90200381	M01604	8:144432748-145014955	0.0753090180579811	0.0549114662387888	0.170230818425198	2.0
MR-IVW	s-1-pyrroline-5-carboxylate	HMDB0001301	tyrosine	HMDB0000158	GCST90200381	bioa_021	8:144432748-145014955	-0.0213688329790135	0.0161890045685177	0.186848486557646	2.0
MR-IVW	hypotaurine	HMDB0000965	3-(4-hydroxyphenyl)lactate	HMDB0000755	GCST90200379	M32197	4:138793652-139293652	0.239077026787806	0.144558202243789	0.0981587755711421	1.0
MR-IVW	hypotaurine	HMDB0000965	sphinganine	HMDB0000269	GCST90200379	GCST90200374	4:138793652-139293652	0.0005631935470487	0.143657386439963	0.99687198621671	1.0
MR-IVW	hypotaurine	HMDB0000965	sphinganine	HMDB0000269	GCST90200379	GCST90200374	5:114821656-115321656	0.194386016613753	0.168661215269659	0.24910601266273	1.0
MR-IVW	hypotaurine	HMDB0000965	sphinganine	HMDB0000269	GCST90200379	GCST90200374	19:47031255-47531255	0.333441706103715	0.185527442868656	0.0722937937388989	1.0
MR-IVW	s-1-pyrroline-5-carboxylate	HMDB0001301	bilirubin (z,z)	HMDB0000054	GCST90200381	M27716	8:144432748-145014955	-0.024571175014805	0.0765457179887284	0.748210395454103	2.0
MR-IVW	cystathionine	HMDB0000099	leucine	HMDB0000687	GCST90200383	bioa_011	19:33152807-33652807	0.0924973964773045	0.0508786559281103	0.0690641327791845	1.0
MR-IVW	phosphate	HMDB0001429	acetylphosphate	HMDB0001494	GCST90200393	M15488	1:21570042-22070042	-0.0458789223672027	0.183515689468814	0.802587348634156	1.0
MR-IVW	orotate	HMDB0000226	n-formylanthranilic acid	HMDB0004089	GCST90200392	GCST90199960	3:123305909-124961335	-0.0133525809651624	0.0316793176602825	0.673395805488542	3.0
MR-IVW	orotate	HMDB0000226	n-formylanthranilic acid	HMDB0004089	GCST90200392	GCST90199960	7:32831514-33590783	0.0814440188328013	0.0514369186697391	0.113335629108142	1.0
MR-IVW	orotate	HMDB0000226	glycochenodeoxycholate	HMDB0000637	GCST90200392	GCST90200342	3:123305909-124961335	0.0202164493407411	0.0510871445170847	0.692308068310535	3.0
MR-IVW	orotate	HMDB0000226	glycochenodeoxycholate	HMDB0000637	GCST90200392	GCST90200342	7:32831514-33590783	-0.0453445002538206	0.049418107452271	0.358844799337938	1.0
MR-IVW	s-1-pyrroline-5-carboxylate	HMDB0001301	arginine	HMDB0000517	GCST90200381	GCST90200372	1:18949448-19449448	0.0032863290373709	0.146178215485278	0.982063740971554	1.0
MR-IVW	s-1-pyrroline-5-carboxylate	HMDB0001301	arginine	HMDB0000517	GCST90200381	GCST90200372	8:144432748-145014955	0.0384207261693818	0.0421560393537262	0.362088253168491	3.0
MR-IVW	hypotaurine	HMDB0000965	tyrosine	HMDB0000158	GCST90200379	M01299	4:138793652-139293652	-0.0993179851262918	0.144462523820062	0.491767700760527	1.0
MR-IVW	orotate	HMDB0000226	cortisone	HMDB0002802	GCST90200392	GCST90200360	3:123305909-124961335	0.0349853517105806	0.0304511285561933	0.250596538993902	3.0
MR-IVW	orotate	HMDB0000226	cortisone	HMDB0002802	GCST90200392	GCST90200360	7:32831514-33590783	0.0475555682295667	0.0494511788493	0.336216889630896	1.0
MR-IVW	hypotaurine	HMDB0000965	phosphate	HMDB0001429	GCST90200379	M11438	4:138793652-139293652	-0.13350087646222	0.144625949500738	0.355967119733731	1.0
MR-IVW	cystathionine	HMDB0000099	4-methyl-2-oxopentanoate	HMDB0000695	GCST90200383	GCST90199655	1:70631670-71131670	-0.10768576609612	0.0819364083288763	0.188758632566491	1.0
MR-IVW	cystathionine	HMDB0000099	4-methyl-2-oxopentanoate	HMDB0000695	GCST90200383	GCST90199655	19:33152807-33652807	0.0782791970718803	0.163402769855126	0.631898269078938	1.0
MR-IVW	hypotaurine	HMDB0000965	valine	HMDB0000883	GCST90200379	M01649	4:138793652-139293652	-0.0722274469830477	0.144454893966097	0.617075077451977	1.0
MR-IVW	cystathionine	HMDB0000099	heme	HMDB0003178	GCST90200383	M32593	19:33152807-33652807	0.0119225225460643	0.193740991373559	0.950930384556178	1.0
MR-IVW	hypotaurine	HMDB0000965	lactate	HMDB0000190	GCST90200379	GCST90200408	4:138793652-139293652	0.0251689048801807	0.136595250827436	0.853810273224455	1.0
MR-IVW	hypotaurine	HMDB0000965	lactate	HMDB0000190	GCST90200379	GCST90200408	5:114821656-115321656	-0.165225982440377	0.160374212061138	0.302891345602231	1.0
MR-IVW	hypotaurine	HMDB0000965	lactate	HMDB0000190	GCST90200379	GCST90200408	19:47031255-47531255	0.239798449383844	0.176425872751254	0.174082497414505	1.0
MR-IVW	hypotaurine	HMDB0000965	citrulline	HMDB0000904	GCST90200379	M02132	4:138793652-139293652	-0.187356748833285	0.144775669552993	0.195624786869266	1.0
MR-IVW	hypotaurine	HMDB0000965	phenylalanine	HMDB0000159	GCST90200379	M00064	4:138793652-139293652	0.0120421982924587	0.14450637950951	0.933586496294758	1.0
MR-IVW	s-1-pyrroline-5-carboxylate	HMDB0001301	alpha-aminoadipic acid	HMDB0000510	GCST90200381	bioa_025	1:18949448-19449448	-0.0083982432298803	0.110503200393177	0.939419098199494	1.0
MR-IVW	s-1-pyrroline-5-carboxylate	HMDB0001301	alpha-aminoadipic acid	HMDB0000510	GCST90200381	bioa_025	8:144432748-145014955	0.0317715496017742	0.0352371727146867	0.367243532845223	3.0
MR-IVW	hypotaurine	HMDB0000965	3-hydroxybutyrate (bhba)	HMDB0000011	GCST90200379	met-d-bOHbutyrate	4:138793652-139293652	0.0109269556881421	0.0367378184483969	0.766137695281947	1.0
MR-IVW	hypotaurine	HMDB0000965	3-hydroxybutyrate (bhba)	HMDB0000011	GCST90200379	met-d-bOHbutyrate	5:114821656-115321656	0.0161344757651797	0.043135948465401	0.708376184976825	1.0
MR-IVW	hypotaurine	HMDB0000965	3-hydroxybutyrate (bhba)	HMDB0000011	GCST90200379	met-d-bOHbutyrate	19:47031255-47531255	-0.0217083507910899	0.0474556280942527	0.647351059485974	1.0
MR-IVW	cystathionine	HMDB0000099	cysteine	HMDB0000574	GCST90200383	M31453	19:33152807-33652807	-0.43856811175574	0.175427244702296	0.0124193306515521	1.0
MR-IVW	s-1-pyrroline-5-carboxylate	HMDB0001301	2-aminobutyrate	HMDB0000452	GCST90200381	GCST90200305	1:18949448-19449448	0.174808117280893	0.146121187705353	0.231570591002204	1.0
MR-IVW	s-1-pyrroline-5-carboxylate	HMDB0001301	2-aminobutyrate	HMDB0000452	GCST90200381	GCST90200305	8:144432748-145014955	-0.0930720042085061	0.0421366253054133	0.0271875208852465	3.0
MR-IVW	hypotaurine	HMDB0000965	glycine	HMDB0000123	GCST90200379	GCST90200707	4:138793652-139293652	-0.0433310471002773	0.136222198790216	0.750415956739015	1.0
MR-IVW	hypotaurine	HMDB0000965	glycine	HMDB0000123	GCST90200379	GCST90200707	5:114821656-115321656	0.180230271592367	0.15993490547568	0.259785750567129	1.0
MR-IVW	hypotaurine	HMDB0000965	glycine	HMDB0000123	GCST90200379	GCST90200707	19:47031255-47531255	0.391542033623019	0.17591179898385	0.0260285135957747	1.0
MR-IVW	cystathionine	HMDB0000099	sphinganine	HMDB0000269	GCST90200383	GCST90200374	1:70631670-71131670	-0.151221917717596	0.0863626804079129	0.079944186113368	1.0
MR-IVW	cystathionine	HMDB0000099	sphinganine	HMDB0000269	GCST90200383	GCST90200374	19:33152807-33652807	0.101865692124746	0.172245778816148	0.554254235058097	1.0
MR-IVW	s-1-pyrroline-5-carboxylate	HMDB0001301	xanthine	HMDB0000292	GCST90200381	M03147	8:144432748-145014955	-0.0577969899438945	0.119154335694905	0.627633857232465	2.0
MR-IVW	s-1-pyrroline-5-carboxylate	HMDB0001301	allantoin	HMDB0000462	GCST90200381	M01107	8:144432748-145014955	0.0203524204390519	0.0935027811660538	0.827688989275762	2.0
MR-IVW	s-1-pyrroline-5-carboxylate	HMDB0001301	kynurenine	HMDB0000684	GCST90200381	M15140	8:144432748-145014955	0.0203177267547397	0.054926586559233	0.711451814061504	2.0
MR-IVW	s-1-pyrroline-5-carboxylate	HMDB0001301	1-methylxanthine	HMDB0010738	GCST90200381	M34389	8:144432748-145014955	0.0549041221055608	0.0654111593894007	0.401262079826782	2.0
MR-IVW	s-1-pyrroline-5-carboxylate	HMDB0001301	5,6-dihydrothymine	HMDB0000079	GCST90200381	GCST90200339	1:18949448-19449448	-0.0828339723795432	0.146335348618547	0.571355850853115	1.0
MR-IVW	s-1-pyrroline-5-carboxylate	HMDB0001301	5,6-dihydrothymine	HMDB0000079	GCST90200381	GCST90200339	8:144432748-145014955	-0.0196983982615804	0.0422026348673669	0.640673353346849	3.0
MR-IVW	s-1-pyrroline-5-carboxylate	HMDB0001301	1,7-dimethylurate	HMDB0011103	GCST90200381	GCST90199756	1:18949448-19449448	0.0627120081648381	0.14879172739203	0.673408189972883	1.0
MR-IVW	s-1-pyrroline-5-carboxylate	HMDB0001301	1,7-dimethylurate	HMDB0011103	GCST90200381	GCST90199756	8:144432748-145014955	0.041963620851288	0.0445975642296802	0.346735736778884	3.0
MR-IVW	s-1-pyrroline-5-carboxylate	HMDB0001301	cystathionine	HMDB0000099	GCST90200381	GCST90200383	1:18949448-19449448	-0.132736250279396	0.148190647287556	0.370406205977115	1.0
MR-IVW	s-1-pyrroline-5-carboxylate	HMDB0001301	cystathionine	HMDB0000099	GCST90200381	GCST90200383	8:144432748-145014955	0.0085225457668532	0.052931762658571	0.87208548494635	3.0
MR-IVW	phosphate	HMDB0001429	glycerol	HMDB0000131	GCST90200393	M15122	1:21570042-22070042	-0.110054756202104	0.183424593670172	0.548506235500147	1.0
MR-IVW	phosphate	HMDB0001429	allantoin	HMDB0000462	GCST90200393	M01107	1:21570042-22070042	-0.291595213558048	0.215111223116592	0.175240620983063	1.0
MR-IVW	orotate	HMDB0000226	spermidine	HMDB0001257	GCST90200392	GCST90200423	3:123305909-124961335	-0.0201260966910111	0.0320774298378452	0.530382415359967	3.0
MR-IVW	orotate	HMDB0000226	spermidine	HMDB0001257	GCST90200392	GCST90200423	7:32831514-33590783	0.0275307830506112	0.0520915370173527	0.597146942460617	1.0
MR-IVW	orotate	HMDB0000226	glutamate	HMDB0000148	GCST90200392	GCST90200412	3:123305909-124961335	0.0012993412832042	0.0302345018363176	0.965721104851849	3.0
MR-IVW	orotate	HMDB0000226	glutamate	HMDB0000148	GCST90200392	GCST90200412	7:32831514-33590783	-0.0524089125319524	0.0490491422052785	0.285295911998113	1.0
MR-IVW	phosphate	HMDB0001429	orotate	HMDB0000226	GCST90200393	GCST90200392	1:21570042-22070042	-0.200268977198344	0.159411343216302	0.209006069901171	1.0
MR-IVW	phosphate	HMDB0001429	aspartate	HMDB0000191	GCST90200393	GCST90200370	1:21570042-22070042	0.124986569062382	0.15820889129572	0.42952206540863	1.0
MR-IVW	orotate	HMDB0000226	aspartate	HMDB0000191	GCST90200392	bioa_004	3:123305909-124961335	0.0089114566476227	0.0163512966011429	0.585753517611617	1.0
MR-IVW	orotate	HMDB0000226	aspartate	HMDB0000191	GCST90200392	bioa_004	7:32831514-33590783	-0.0026167383645087	0.0295504342588283	0.929438271003862	3.0
MR-IVW	phosphate	HMDB0001429	glucose	HMDB0000122	GCST90200393	GCST90200440	1:21570042-22070042	0.285265557056389	0.159444466355052	0.0735952157491172	1.0
MR-IVW	phosphate	HMDB0001429	cytosine	HMDB0000630	GCST90200393	GCST90200433	1:21570042-22070042	0.019972634843491	0.171915178746637	0.907512056635432	1.0
MR-IVW	phosphate	HMDB0001429	glycine	HMDB0000123	GCST90200393	GCST90200707	1:21570042-22070042	-0.0928025436538795	0.158125380042414	0.557276144849458	1.0
MR-IVW	phosphate	HMDB0001429	citrulline	HMDB0000904	GCST90200393	GCST90200403	1:21570042-22070042	0.114082760439765	0.159138154996112	0.473448919551069	1.0
MR-IVW	phosphate	HMDB0001429	isoleucine	HMDB0000172	GCST90200393	GCST90200399	1:21570042-22070042	0.110372657858514	0.158191041868536	0.485353883334632	1.0
MR-IVW	phosphate	HMDB0001429	alpha-ketoglutarate	HMDB0000208	GCST90200393	GCST90200455	1:21570042-22070042	0.0533310774372613	0.158608248901402	0.736686849641917	1.0
MR-IVW	phosphate	HMDB0001429	tyrosine	HMDB0000158	GCST90200393	met-d-Tyr	1:21570042-22070042	0.0154587075045562	0.0424006170719323	0.715419830784386	1.0
MR-IVW	phosphate	HMDB0001429	trans-urocanate	HMDB0000301	GCST90200393	GCST90200416	1:21570042-22070042	-0.129471395548399	0.15873827371346	0.414712876602844	1.0
MR-IVW	phosphate	HMDB0001429	bilirubin (z,z)	HMDB0000054	GCST90200393	GCST90200704	1:21570042-22070042	0.111077113187878	0.158133524305693	0.482413479394792	1.0
MR-IVW	phenylalanine	HMDB0000159	dehydroepiandrosterone sulfate (dhea-s)	HMDB0001032	GCST90200396	GCST90199673	12:103005621-103594137	-0.145570387539089	0.103149040136699	0.158167183717923	2.0
MR-IVW	phenylalanine	HMDB0000159	guanidinoacetate	HMDB0000128	GCST90200396	GCST90200384	12:103005621-103594137	-0.0053631622102341	0.103092575728101	0.958510543537179	2.0
MR-IVW	phenylalanine	HMDB0000159	choline phosphate	HMDB0001565	GCST90200396	GCST90200363	12:103005621-103594137	0.0122759296578849	0.103047777736073	0.905173532808049	2.0
MR-IVW	phenylalanine	HMDB0000159	paraxanthine	HMDB0001860	GCST90200396	GCST90199654	12:103005621-103594137	-0.0119422506419274	0.108535270921137	0.91238474407896	2.0
MR-IVW	phenylalanine	HMDB0000159	7-methylxanthine	HMDB0001991	GCST90200396	GCST90199754	12:103005621-103594137	0.0815424339799983	0.104488618474627	0.435158192835156	2.0
MR-IVW	phenylalanine	HMDB0000159	2-hydroxyglutarate	HMDB0059655	GCST90200396	GCST90199865	12:103005621-103594137	0.227597458235933	0.106139191747283	0.032006450755072	2.0
MR-IVW	orotate	HMDB0000226	cholesterol	HMDB0000067	GCST90200392	GCST90200368	3:123305909-124961335	-0.0159311938878156	0.0632639372552782	0.801179352004815	3.0
MR-IVW	orotate	HMDB0000226	cholesterol	HMDB0000067	GCST90200392	GCST90200368	7:32831514-33590783	0.0209966617750951	0.0491380321013736	0.669161119482036	1.0
MR-IVW	phenylalanine	HMDB0000159	beta-citrylglutamate	HMDB0241915	GCST90200396	GCST90199911	12:103005621-103594137	-0.169754123636724	0.186954914125925	0.363880873555767	2.0
MR-IVW	phenylalanine	HMDB0000159	alpha-ketoglutarate	HMDB0000208	GCST90200396	GCST90200455	12:103005621-103594137	0.131048908288559	0.201644767769436	0.515756902388581	2.0
MR-IVW	phenylalanine	HMDB0000159	n-palmitoyl-sphingosine (d18:1/16:0)	HMDB0004949	GCST90200396	GCST90200336	12:103005621-103594137	-0.127718475542795	0.28346338464046	0.652303616614159	2.0
MR-IVW	phenylalanine	HMDB0000159	adenosine 5'-diphosphate (adp)	HMDB0001341	GCST90200396	GCST90200355	12:103005621-103594137	-0.282606843219154	0.137825723399331	0.0403190607976277	2.0
MR-IVW	phenylalanine	HMDB0000159	asparagine	HMDB0000168	GCST90200396	GCST90200452	12:103005621-103594137	0.147250546933102	0.103042488105858	0.152996335794232	2.0
MR-IVW	phenylalanine	HMDB0000159	taurochenodeoxycholate	HMDB0000951	GCST90200396	GCST90200337	12:103005621-103594137	0.163312515349449	0.104290293285864	0.117362274878986	2.0
MR-IVW	phenylalanine	HMDB0000159	n-stearoyl-sphingosine (d18:1/18:0)*	HMDB0004950	GCST90200396	GCST90200341	12:103005621-103594137	-0.100407792893397	0.218944695672008	0.646522238845184	2.0
MR-IVW	myo-inositol	HMDB0000211	pyruvate	HMDB0000243	GCST90200401	M00599	16:24676314-25176314	0.274393066756652	0.17811479771923	0.123428648755767	1.0
MR-IVW	ornithine	HMDB0000214	creatine	HMDB0000064	GCST90200404	GCST90200323	6:131644358-132144358	0.0754522964938194	0.127104625294803	0.552763938811932	1.0
MR-IVW	ornithine	HMDB0000214	creatine	HMDB0000064	GCST90200404	GCST90200323	6:161178041-161678041	0.0115601304176024	0.183349935861851	0.949727049890271	1.0
MR-IVW	ornithine	HMDB0000214	cortisone	HMDB0002802	GCST90200404	GCST90200360	6:131644358-132144358	-0.152966418231515	0.128120953925245	0.232508503199875	1.0
MR-IVW	ornithine	HMDB0000214	cortisone	HMDB0002802	GCST90200404	GCST90200360	6:161178041-161678041	-0.123729101631958	0.184823191737609	0.50321117099523	1.0
MR-IVW	ornithine	HMDB0000214	tryptophan	HMDB0000929	GCST90200404	GCST90200441	6:131644358-132144358	0.159246254616344	0.127480542127495	0.211598926966074	1.0
MR-IVW	ornithine	HMDB0000214	tryptophan	HMDB0000929	GCST90200404	GCST90200441	6:161178041-161678041	0.152681832101494	0.183898059010699	0.406396010660279	1.0
MR-IVW	1-methylnicotinamide	HMDB0000699	caffeine	HMDB0001847	GCST90200406	M00569	6:160317928-160817928	-0.225754124589799	0.178866729482686	0.206899881139708	1.0
MR-IVW	1-methylnicotinamide	HMDB0000699	4-hydroxyphenylpyruvate	HMDB0000707	GCST90200406	GCST90200300	6:160317928-160817928	-0.030115925532865	0.172605251804258	0.861489334577338	1.0
MR-IVW	1-methylnicotinamide	HMDB0000699	n-palmitoyl-sphingosine (d18:1/16:0)	HMDB0004949	GCST90200406	GCST90200336	6:160317928-160817928	0.0732633074701562	0.167807379781724	0.662407490595354	1.0
MR-IVW	1-methylnicotinamide	HMDB0000699	trans-urocanate	HMDB0000301	GCST90200406	GCST90200416	6:160317928-160817928	-0.101690051992386	0.168500098838531	0.54617515902615	1.0
MR-IVW	1-methylnicotinamide	HMDB0000699	2-aminobutyrate	HMDB0000452	GCST90200406	GCST90200305	6:160317928-160817928	0.270618961957474	0.168027021437093	0.107273889680012	1.0
MR-IVW	1-methylnicotinamide	HMDB0000699	urate	HMDB0000289	GCST90200406	GCST90200307	6:160317928-160817928	0.103620742836472	0.167825748530491	0.536950782123604	1.0
MR-IVW	1-methylnicotinamide	HMDB0000699	arginine	HMDB0000517	GCST90200406	GCST90200372	6:160317928-160817928	0.0389485677151703	0.168103910310986	0.816776152490978	1.0
MR-IVW	1-methylnicotinamide	HMDB0000699	2-hydroxyphenylacetate	HMDB0000669	GCST90200406	GCST90200369	6:160317928-160817928	-0.0539527826922617	0.17542249691253	0.758417857160743	1.0
MR-IVW	retinol (vitamin a)	HMDB0000305	urate	HMDB0000289	GCST90200405	GCST90200307	18:28939457-29439457	-0.0590906851373057	0.162251011263155	0.715713881858105	1.0
MR-IVW	retinol (vitamin a)	HMDB0000305	urate	HMDB0000289	GCST90200405	GCST90200307	20:38915692-39415692	-0.0938635354587543	0.167237271509314	0.574620532075118	1.0
MR-IVW	1-methylnicotinamide	HMDB0000699	5-oxoproline	HMDB0000267	GCST90200406	GCST90200280	6:160317928-160817928	0.0574292431239787	0.168001318408077	0.732472772683658	1.0
MR-IVW	1-methylnicotinamide	HMDB0000699	valine	HMDB0000883	GCST90200406	GCST90200442	6:160317928-160817928	0.103241824057132	0.167998662046493	0.538858838989118	1.0
MR-IVW	1-methylnicotinamide	HMDB0000699	5-acetylamino-6-formylamino-3-methyluracil	HMDB0011105	GCST90200406	GCST90200680	6:160317928-160817928	-0.245425901341098	0.174996492194079	0.160777379916606	1.0
MR-IVW	1-methylnicotinamide	HMDB0000699	glucose	HMDB0000122	GCST90200406	met-d-Glucose	6:160317928-160817928	-0.0003456671170744	0.0450159193966954	0.993873284179739	1.0
MR-IVW	1-methylnicotinamide	HMDB0000699	phenylalanine	HMDB0000159	GCST90200406	bioa_016	6:160317928-160817928	-0.111410023917991	0.0532552695592693	0.0364385156982576	1.0
MR-IVW	uridine	HMDB0000296	ornithine	HMDB0000214	GCST90200407	M01493	1:20666238-21166238	0.0047977783761529	0.119944459403837	0.968093126294342	1.0
MR-IVW	uridine	HMDB0000296	ornithine	HMDB0000214	GCST90200407	M01493	7:47877194-48377194	-0.144312761953905	0.173175314344686	0.404656761927285	1.0
MR-IVW	uridine	HMDB0000296	ornithine	HMDB0000214	GCST90200407	M01493	22:50686035-51186035	0.0465797867004537	0.179664891558898	0.795435211338974	1.0
MR-IVW	uridine	HMDB0000296	lactate	HMDB0000190	GCST90200407	M00527	1:20666238-21166238	0.069689954117273	0.119468492772468	0.55966892719941	1.0
MR-IVW	uridine	HMDB0000296	lactate	HMDB0000190	GCST90200407	M00527	7:47877194-48377194	0.0824988518360382	0.172497599293536	0.632464543594739	1.0
MR-IVW	uridine	HMDB0000296	lactate	HMDB0000190	GCST90200407	M00527	22:50686035-51186035	-0.213351072891702	0.178939609522073	0.233140619428363	1.0
MR-IVW	uridine	HMDB0000296	creatinine	HMDB0000562	GCST90200407	M00513	1:20666238-21166238	0.0843527042465681	0.119499664349306	0.480261302753427	1.0
MR-IVW	uridine	HMDB0000296	creatinine	HMDB0000562	GCST90200407	M00513	7:47877194-48377194	-0.0202996444716124	0.172546978008709	0.906347316282195	1.0
MR-IVW	uridine	HMDB0000296	creatinine	HMDB0000562	GCST90200407	M00513	22:50686035-51186035	0.278407235479736	0.178976079951258	0.119813814205542	1.0
MR-IVW	uridine	HMDB0000296	tyrosine	HMDB0000158	GCST90200407	M01299	1:20666238-21166238	-0.328533399014415	0.119466690550696	0.0059595264701087	1.0
MR-IVW	uridine	HMDB0000296	tyrosine	HMDB0000158	GCST90200407	M01299	7:47877194-48377194	-0.0431453947733372	0.172581579093349	0.802587348634153	1.0
MR-IVW	uridine	HMDB0000296	tyrosine	HMDB0000158	GCST90200407	M01299	22:50686035-51186035	-0.0198935369648787	0.17904183268391	0.911528237909378	1.0
MR-IVW	uridine	HMDB0000296	histidine	HMDB0000177	GCST90200407	M00059	1:20666238-21166238	0.149424682296874	0.119539745837499	0.21129954733371	1.0
MR-IVW	uridine	HMDB0000296	histidine	HMDB0000177	GCST90200407	M00059	7:47877194-48377194	-0.100691215617251	0.172613512486717	0.559668927199412	1.0
MR-IVW	uridine	HMDB0000296	histidine	HMDB0000177	GCST90200407	M00059	22:50686035-51186035	0.151520581297001	0.179069777896455	0.397466925422592	1.0
MR-IVW	uridine	HMDB0000296	pantothenate	HMDB0000210	GCST90200407	GCST90200279	1:20666238-21166238	0.0393023762093371	0.112969097130555	0.727912444420087	1.0
MR-IVW	uridine	HMDB0000296	pantothenate	HMDB0000210	GCST90200407	GCST90200279	7:47877194-48377194	-0.0391392144868266	0.162879654894526	0.810101343343817	1.0
MR-IVW	uridine	HMDB0000296	pantothenate	HMDB0000210	GCST90200407	GCST90200279	22:50686035-51186035	0.138238983170991	0.163074544090384	0.396602702028488	1.0
MR-IVW	1-methylnicotinamide	HMDB0000699	glutamine	HMDB0000641	GCST90200406	GCST90200419	6:160317928-160817928	0.0741815907350218	0.167939442748412	0.658694506686937	1.0
MR-IVW	1-methylnicotinamide	HMDB0000699	citrate	HMDB0000094	GCST90200406	met-d-Citrate	6:160317928-160817928	-0.219786831985045	0.0449726999682082	1.02323459263698e-06	1.0
MR-IVW	uridine	HMDB0000296	docosahexaenoate (dha; 22:6n3)	HMDB0002183	GCST90200407	M19323	1:20666238-21166238	0.0887226606731869	0.119434350906215	0.457568175062512	1.0
MR-IVW	uridine	HMDB0000296	docosahexaenoate (dha; 22:6n3)	HMDB0002183	GCST90200407	M19323	7:47877194-48377194	0.0557933681834265	0.172452228930591	0.746294336814333	1.0
MR-IVW	uridine	HMDB0000296	docosahexaenoate (dha; 22:6n3)	HMDB0002183	GCST90200407	M19323	22:50686035-51186035	0.302097781025352	0.178873686133432	0.0912407249626508	1.0
MR-IVW	uridine	HMDB0000296	beta-citrylglutamate	HMDB0241915	GCST90200407	GCST90199911	1:20666238-21166238	-0.0563146967696397	0.112748275283138	0.617446343928664	1.0
MR-IVW	uridine	HMDB0000296	beta-citrylglutamate	HMDB0241915	GCST90200407	GCST90199911	7:47877194-48377194	0.0256429780123414	0.162562863655681	0.874660167685676	1.0
MR-IVW	uridine	HMDB0000296	beta-citrylglutamate	HMDB0241915	GCST90200407	GCST90199911	22:50686035-51186035	-0.0380382225391768	0.162763642794134	0.815216174264903	1.0
MR-IVW	uridine	HMDB0000296	1-stearoyl-2-oleoyl-gps (18:0/18:1)	HMDB0010163	GCST90200407	GCST90199652	1:20666238-21166238	-0.0279575233533778	0.113940061554299	0.806169612826495	1.0
MR-IVW	uridine	HMDB0000296	1-stearoyl-2-oleoyl-gps (18:0/18:1)	HMDB0010163	GCST90200407	GCST90199652	7:47877194-48377194	0.0670573485449532	0.164277878738693	0.68313078755703	1.0
MR-IVW	uridine	HMDB0000296	1-stearoyl-2-oleoyl-gps (18:0/18:1)	HMDB0010163	GCST90200407	GCST90199652	22:50686035-51186035	-0.0390397287198956	0.164482199355302	0.812385847742549	1.0
MR-IVW	uridine	HMDB0000296	serotonin (5ht)	HMDB0000259	GCST90200407	M02342	1:20666238-21166238	0.0414558762426761	0.134731597788698	0.758316473526292	1.0
MR-IVW	uridine	HMDB0000296	serotonin (5ht)	HMDB0000259	GCST90200407	M02342	7:47877194-48377194	-0.23131155243466	0.1945119872746	0.234365227693259	1.0
MR-IVW	uridine	HMDB0000296	serotonin (5ht)	HMDB0000259	GCST90200407	M02342	22:50686035-51186035	-0.155941547638168	0.201806708708217	0.439683802605571	1.0
MR-IVW	uridine	HMDB0000296	alanine	HMDB0000161	GCST90200407	GCST90200431	1:20666238-21166238	0.0953055253959485	0.112478768886132	0.396816707815158	1.0
MR-IVW	uridine	HMDB0000296	alanine	HMDB0000161	GCST90200407	GCST90200431	7:47877194-48377194	0.0921806313340127	0.162175943585212	0.569764122979665	1.0
MR-IVW	uridine	HMDB0000296	alanine	HMDB0000161	GCST90200407	GCST90200431	22:50686035-51186035	-0.138939976547057	0.162372519752385	0.392171197797806	1.0
MR-IVW	uridine	HMDB0000296	guanidinoacetate	HMDB0000128	GCST90200407	GCST90200384	1:20666238-21166238	0.103026395420156	0.112662117428076	0.360468680969979	1.0
MR-IVW	uridine	HMDB0000296	guanidinoacetate	HMDB0000128	GCST90200407	GCST90200384	7:47877194-48377194	-0.249407662026463	0.16242142337191	0.124646601143478	1.0
MR-IVW	uridine	HMDB0000296	guanidinoacetate	HMDB0000128	GCST90200407	GCST90200384	22:50686035-51186035	0.0294134863205925	0.162645270696325	0.856489711828221	1.0
MR-IVW	uridine	HMDB0000296	2-aminobutyrate	HMDB0000452	GCST90200407	GCST90200305	1:20666238-21166238	-0.0151994439871594	0.112640367921535	0.892661048921625	1.0
MR-IVW	uridine	HMDB0000296	2-aminobutyrate	HMDB0000452	GCST90200407	GCST90200305	7:47877194-48377194	-0.164606507121223	0.162395121404514	0.310765391694654	1.0
MR-IVW	uridine	HMDB0000296	2-aminobutyrate	HMDB0000452	GCST90200407	GCST90200305	22:50686035-51186035	0.0389574682424481	0.162605555032443	0.810653823716138	1.0
MR-IVW	uridine	HMDB0000296	n-acetyl-aspartyl-glutamate (naag)	HMDB0001067	GCST90200407	GCST90200684	1:20666238-21166238	-0.0214741529961757	0.116499367121981	0.853755761224086	1.0
MR-IVW	uridine	HMDB0000296	n-acetyl-aspartyl-glutamate (naag)	HMDB0001067	GCST90200407	GCST90200684	7:47877194-48377194	-0.250200776108643	0.167945158450195	0.136282971762467	1.0
MR-IVW	uridine	HMDB0000296	n-acetyl-aspartyl-glutamate (naag)	HMDB0001067	GCST90200407	GCST90200684	22:50686035-51186035	0.246916805796392	0.168153578906871	0.141995455445928	1.0
MR-IVW	uridine	HMDB0000296	leucine	HMDB0000687	GCST90200407	M00060	1:20666238-21166238	-0.0239169279556203	0.119584639778104	0.841480581121797	1.0
MR-IVW	uridine	HMDB0000296	leucine	HMDB0000687	GCST90200407	M00060	7:47877194-48377194	-0.115106162623497	0.172659243935247	0.50498507509385	1.0
MR-IVW	uridine	HMDB0000296	leucine	HMDB0000687	GCST90200407	M00060	22:50686035-51186035	-0.126438450738616	0.179121138546374	0.480261302753427	1.0
MR-IVW	uridine	HMDB0000296	tryptophan	HMDB0000929	GCST90200407	M00054	1:20666238-21166238	-0.167351122959447	0.119536516399605	0.161513318467541	1.0
MR-IVW	uridine	HMDB0000296	tryptophan	HMDB0000929	GCST90200407	M00054	7:47877194-48377194	-0.26847196028184	0.172589117324039	0.119813814205543	1.0
MR-IVW	uridine	HMDB0000296	tryptophan	HMDB0000929	GCST90200407	M00054	22:50686035-51186035	0.0526698354136226	0.17907744040632	0.768668006560813	1.0
MR-IVW	uridine	HMDB0000296	cortisone	HMDB0002802	GCST90200407	M01769	1:20666238-21166238	-0.258495237685604	0.121334499321814	0.03313573474042	1.0
MR-IVW	uridine	HMDB0000296	cortisone	HMDB0002802	GCST90200407	M01769	7:47877194-48377194	0.175233980507801	0.175233980507801	0.317310507862914	1.0
MR-IVW	uridine	HMDB0000296	cortisone	HMDB0002802	GCST90200407	M01769	22:50686035-51186035	0.265676173447698	0.181778434464215	0.143867728481616	1.0
MR-IVW	uridine	HMDB0000296	hypoxanthine	HMDB0000157	GCST90200407	M03127	1:20666238-21166238	-0.094346754254662	0.123060983810428	0.443279727088508	1.0
MR-IVW	uridine	HMDB0000296	hypoxanthine	HMDB0000157	GCST90200407	M03127	7:47877194-48377194	0.37747036639104	0.177633113595783	0.0335866128968974	1.0
MR-IVW	uridine	HMDB0000296	hypoxanthine	HMDB0000157	GCST90200407	M03127	22:50686035-51186035	-0.0921692241713799	0.184338448342761	0.617075077451977	1.0
MR-IVW	uridine	HMDB0000296	glycerol 3-phosphate	HMDB0000126	GCST90200407	M15365	1:20666238-21166238	0.164010979000346	0.11968368737863	0.17057131638416	1.0
MR-IVW	uridine	HMDB0000296	glycerol 3-phosphate	HMDB0000126	GCST90200407	M15365	7:47877194-48377194	-0.0265890522795234	0.172828839816909	0.877731041501721	1.0
MR-IVW	uridine	HMDB0000296	glycerol 3-phosphate	HMDB0000126	GCST90200407	M15365	22:50686035-51186035	1.20218594288257e-308	0.179298027257936	1.0	1.0
MR-IVW	uridine	HMDB0000296	alpha-ketoglutaramate*	HMDB0001552	GCST90200407	GCST90199885	1:20666238-21166238	-0.104073703683102	0.112853952526377	0.356425239719267	1.0
MR-IVW	uridine	HMDB0000296	alpha-ketoglutaramate*	HMDB0001552	GCST90200407	GCST90199885	7:47877194-48377194	-0.298945752349879	0.162687986214147	0.0661301534832577	1.0
MR-IVW	uridine	HMDB0000296	alpha-ketoglutaramate*	HMDB0001552	GCST90200407	GCST90199885	22:50686035-51186035	0.0822933812053889	0.162920175339336	0.613478252553304	1.0
MR-IVW	uridine	HMDB0000296	gluconate	HMDB0000625	GCST90200407	GCST90200373	1:20666238-21166238	0.152213279855893	0.113568902755478	0.180156761050033	1.0
MR-IVW	uridine	HMDB0000296	gluconate	HMDB0000625	GCST90200407	GCST90200373	7:47877194-48377194	-0.117417028858829	0.163756775738493	0.473361207823009	1.0
MR-IVW	uridine	HMDB0000296	gluconate	HMDB0000625	GCST90200407	GCST90200373	22:50686035-51186035	0.150707039286182	0.163955980621289	0.357995111612258	1.0
MR-IVW	uridine	HMDB0000296	myo-inositol	HMDB0000211	GCST90200407	M19934	1:20666238-21166238	0.0647606839969718	0.119558185840563	0.5880481566969	1.0
MR-IVW	uridine	HMDB0000296	myo-inositol	HMDB0000211	GCST90200407	M19934	7:47877194-48377194	-0.253829211629135	0.172603863907811	0.141402507486612	1.0
MR-IVW	uridine	HMDB0000296	myo-inositol	HMDB0000211	GCST90200407	M19934	22:50686035-51186035	-0.192851667711805	0.179076548589534	0.281514632510025	1.0
MR-IVW	uridine	HMDB0000296	citrulline	HMDB0000904	GCST90200407	GCST90200403	1:20666238-21166238	0.0471735723131641	0.113224651606238	0.676943985960024	1.0
MR-IVW	uridine	HMDB0000296	citrulline	HMDB0000904	GCST90200407	GCST90200403	7:47877194-48377194	-0.288107831033263	0.163218051435333	0.0775349691918737	1.0
MR-IVW	uridine	HMDB0000296	citrulline	HMDB0000904	GCST90200407	GCST90200403	22:50686035-51186035	-0.251298933970546	0.163427459417711	0.124127178226643	1.0
MR-IVW	uridine	HMDB0000296	glutamate	HMDB0000148	GCST90200407	GCST90200412	1:20666238-21166238	-0.082419945904949	0.112330597641681	0.463115391833281	1.0
MR-IVW	uridine	HMDB0000296	glutamate	HMDB0000148	GCST90200407	GCST90200412	7:47877194-48377194	0.211215825791396	0.161947076886255	0.192156037619901	1.0
MR-IVW	uridine	HMDB0000296	glutamate	HMDB0000148	GCST90200407	GCST90200412	22:50686035-51186035	-0.155989999840425	0.162154975400709	0.336059165340918	1.0
MR-IVW	uridine	HMDB0000296	phenylpyruvate	HMDB0000205	GCST90200407	GCST90200365	1:20666238-21166238	-0.077742692916469	0.112644070961419	0.490092118386391	1.0
MR-IVW	uridine	HMDB0000296	phenylpyruvate	HMDB0000205	GCST90200407	GCST90200365	7:47877194-48377194	-0.108936166359904	0.162410662932896	0.502382887420584	1.0
MR-IVW	uridine	HMDB0000296	phenylpyruvate	HMDB0000205	GCST90200407	GCST90200365	22:50686035-51186035	-0.0567198339738519	0.162614786305289	0.727240402927382	1.0
MR-IVW	uridine	HMDB0000296	orotidine	HMDB0000788	GCST90200407	GCST90200681	1:20666238-21166238	-0.229321119350419	0.114181482215715	0.0446017044995949	1.0
MR-IVW	uridine	HMDB0000296	orotidine	HMDB0000788	GCST90200407	GCST90200681	7:47877194-48377194	-0.445664498758407	0.164593211750195	0.006775686631756	1.0
MR-IVW	uridine	HMDB0000296	orotidine	HMDB0000788	GCST90200407	GCST90200681	22:50686035-51186035	0.118111069015327	0.164866854773013	0.473742694113147	1.0
MR-IVW	uridine	HMDB0000296	methionine	HMDB0000696	GCST90200407	GCST90200391	1:20666238-21166238	0.0236660683246543	0.112777106017433	0.833786182630901	1.0
MR-IVW	uridine	HMDB0000296	methionine	HMDB0000696	GCST90200407	GCST90200391	7:47877194-48377194	-0.0786377901194834	0.162600335398814	0.628651143256305	1.0
MR-IVW	uridine	HMDB0000296	methionine	HMDB0000696	GCST90200407	GCST90200391	22:50686035-51186035	-0.219410933566187	0.162785787406474	0.177706415067952	1.0
MR-IVW	glutamate	HMDB0000148	allantoin	HMDB0000462	GCST90200412	GCST90200286	5:36388589-36888589	-0.189199912358477	0.155339674409117	0.223233296012653	1.0
MR-IVW	serine	HMDB0000187	aspartate	HMDB0000191	GCST90200415	M15996	1:119778579-120514573	0.0985502271066253	0.093333965138258	0.291019321945007	2.0
MR-IVW	serine	HMDB0000187	aspartate	HMDB0000191	GCST90200415	M15996	2:211290507-212040821	-0.335599221418033	0.128237100867053	0.0088700812183216	1.0
MR-IVW	serine	HMDB0000187	aspartate	HMDB0000191	GCST90200415	M15996	7:55905219-56847625	0.0190986466656739	0.117774987771656	0.871178155583461	1.0
MR-IVW	spermidine	HMDB0001257	taurocholate	HMDB0000036	GCST90200423	M18497	1:247789451-248289451	-0.0021651864300498	0.21435345657504	0.991940697041118	1.0
MR-IVW	spermidine	HMDB0001257	2-aminobutyrate	HMDB0000452	GCST90200423	M32348	1:247789451-248289451	0.282605310228142	0.153589842515294	0.0657682373183266	1.0
MR-IVW	spermidine	HMDB0001257	cholesterol	HMDB0000067	GCST90200423	M00063	1:247789451-248289451	0.0994016770937178	0.153620773690291	0.517593873457391	1.0
MR-IVW	spermidine	HMDB0001257	bilirubin (z,z)	HMDB0000054	GCST90200423	M27716	1:247789451-248289451	0.143058558807128	0.164881050828555	0.385587576174462	1.0
MR-IVW	spermidine	HMDB0001257	4-acetamidobutanoate	HMDB0003681	GCST90200423	M01558	1:247789451-248289451	0.0065295750274806	0.163239375687045	0.968093126294344	1.0
MR-IVW	spermidine	HMDB0001257	lactate	HMDB0000190	GCST90200423	M00527	1:247789451-248289451	-0.134415011281263	0.153617155750015	0.381573905705023	1.0
MR-IVW	spermidine	HMDB0001257	threonine	HMDB0000167	GCST90200423	M01284	1:247789451-248289451	0.139853263357973	0.174816579197465	0.423710797166791	1.0
MR-IVW	spermidine	HMDB0001257	glutamine	HMDB0000641	GCST90200423	M00053	1:247789451-248289451	0.179127681717494	0.15353801290071	0.243345009148763	1.0
MR-IVW	spermidine	HMDB0001257	glutamate	HMDB0000148	GCST90200423	bioa_007	1:247789451-248289451	-0.0946065397909568	0.0749062072770838	0.206589179716191	1.0
MR-IVW	spermidine	HMDB0001257	urea	HMDB0000294	GCST90200423	M01670	1:247789451-248289451	-0.18336246254932	0.153787871815558	0.23314061942836	1.0
MR-IVW	spermidine	HMDB0001257	phenylalanine	HMDB0000159	GCST90200423	M00064	1:247789451-248289451	-0.14092027560737	0.153731209753494	0.35931733832957	1.0
MR-IVW	spermidine	HMDB0001257	3-hydroxybutyrate (bhba)	HMDB0000011	GCST90200423	M00542	1:247789451-248289451	-0.0468175712469791	0.153561633690093	0.760459034876677	1.0
MR-IVW	spermidine	HMDB0001257	histidine	HMDB0000177	GCST90200423	M00059	1:247789451-248289451	0.243363634230524	0.153703347935067	0.113345509219524	1.0
MR-IVW	spermidine	HMDB0001257	allantoin	HMDB0000462	GCST90200423	M01107	1:247789451-248289451	-0.176413266755794	0.180333561572589	0.327945317995005	1.0
MR-IVW	spermidine	HMDB0001257	uridine	HMDB0000296	GCST90200423	M00606	1:247789451-248289451	0.0180870408932929	0.153739847592995	0.906347316282197	1.0
MR-IVW	spermidine	HMDB0001257	glycerol 3-phosphate	HMDB0000126	GCST90200423	M15365	1:247789451-248289451	-0.0399044835677245	0.153917293761225	0.795435211338972	1.0
MR-IVW	spermidine	HMDB0001257	1-methylnicotinamide	HMDB0000699	GCST90200423	GCST90200406	1:247789451-248289451	0.0196624959311849	0.145646551046777	0.892610725980539	1.0
MR-IVW	trans-urocanate	HMDB0000301	betaine	HMDB0000043	GCST90200416	M03141	8:17963874-18463874	0.139040528566367	0.193447691918423	0.472294969945706	1.0
MR-IVW	trans-urocanate	HMDB0000301	betaine	HMDB0000043	GCST90200416	M03141	12:96124750-96624750	-0.0216701359271959	0.0742976088932432	0.770541497710555	1.0
MR-IVW	glutamine	HMDB0000641	docosahexaenoate (dha; 22:6n3)	HMDB0002183	GCST90200419	M19323	12:56335248-57115338	-0.0611255102669321	0.0718224745636458	0.394733896485917	1.0
MR-IVW	spermidine	HMDB0001257	phenylalanine	HMDB0000159	GCST90200423	GCST90200396	1:247789451-248289451	-0.0034425100369331	0.145345473592499	0.981103857224476	1.0
MR-IVW	trans-urocanate	HMDB0000301	phosphate	HMDB0001429	GCST90200416	M11438	8:17963874-18463874	0.0528175114482309	0.193664208643516	0.785062868547562	1.0
MR-IVW	trans-urocanate	HMDB0000301	phosphate	HMDB0001429	GCST90200416	M11438	12:96124750-96624750	-0.0743738966541995	0.0743738966541995	0.317310507862914	1.0
MR-IVW	spermidine	HMDB0001257	cytosine	HMDB0000630	GCST90200423	GCST90200433	1:247789451-248289451	0.264059283084791	0.157660519751228	0.0939617220494111	1.0
MR-IVW	spermidine	HMDB0001257	histidine	HMDB0000177	GCST90200423	met-d-His	1:247789451-248289451	-0.0099883070928054	0.0388953763702643	0.79733367737504	1.0
MR-IVW	spermidine	HMDB0001257	taurine	HMDB0000251	GCST90200423	GCST90200420	1:247789451-248289451	-0.211167834055838	0.145406380148703	0.146429393102693	1.0
MR-IVW	spermidine	HMDB0001257	inosine 5'-monophosphate (imp)	HMDB0000175	GCST90200423	GCST90200395	1:247789451-248289451	0.0437981452247809	0.193568232707622	0.820993594623183	1.0
MR-IVW	spermidine	HMDB0001257	cystathionine	HMDB0000099	GCST90200423	GCST90200383	1:247789451-248289451	0.132271437416141	0.147265881247839	0.369088985340166	1.0
MR-IVW	spermidine	HMDB0001257	tryptophan	HMDB0000929	GCST90200423	GCST90200441	1:247789451-248289451	-0.318162802642378	0.145241380545608	0.0284822300567115	1.0
MR-IVW	spermidine	HMDB0001257	alpha-ketoglutarate	HMDB0000208	GCST90200423	GCST90200455	1:247789451-248289451	-0.0086809192891988	0.14548697136509	0.952420043926445	1.0
MR-IVW	trans-urocanate	HMDB0000301	alpha-aminoadipic acid	HMDB0000510	GCST90200416	bioa_025	8:17963874-18463874	-0.142626614039078	0.138204083371199	0.302072117503064	1.0
MR-IVW	trans-urocanate	HMDB0000301	alpha-aminoadipic acid	HMDB0000510	GCST90200416	bioa_025	12:96124750-96624750	-0.0734708311895004	0.0401699459756699	0.0673996082448562	1.0
MR-IVW	trans-urocanate	HMDB0000301	alpha-aminoadipic acid	HMDB0000510	GCST90200416	bioa_025	19:51269710-51769710	-0.0806444700693618	0.133960913736483	0.547174137395631	1.0
MR-IVW	glutamine	HMDB0000641	valine	HMDB0000883	GCST90200419	GCST90200442	12:56335248-57115338	-0.0877987387692595	0.0674128128108309	0.192778205872809	1.0
MR-IVW	dimethylglycine	HMDB0000092	cholesterol	HMDB0000067	GCST90200424	GCST90200368	5:78080227-78832833	-0.0359247301294534	0.0429944189448238	0.403398376748554	3.0
MR-IVW	dimethylglycine	HMDB0000092	cholesterol	HMDB0000067	GCST90200424	GCST90200368	10:103976834-104737382	0.101260928916173	0.165172955915653	0.539836681296634	1.0
MR-IVW	dimethylglycine	HMDB0000092	cholesterol	HMDB0000067	GCST90200424	GCST90200368	15:76242337-76742337	-0.0561253670204231	0.137256803637907	0.682607381288638	1.0
MR-IVW	spermidine	HMDB0001257	acetone	HMDB0001659	GCST90200423	met-d-Acetone	1:247789451-248289451	-0.0146067143843458	0.0388649317455719	0.707041234782917	1.0
MR-IVW	glutamine	HMDB0000641	sphinganine	HMDB0000269	GCST90200419	GCST90200374	12:56335248-57115338	-0.118172135732739	0.071021365255914	0.0961332984802848	1.0
MR-IVW	glutamine	HMDB0000641	sphingosine	HMDB0000252	GCST90200419	GCST90200385	12:56335248-57115338	-0.13890217390228	0.068512126874969	0.0426204959971637	1.0
MR-IVW	trans-urocanate	HMDB0000301	adenosine 5'-monophosphate (amp)	HMDB0000045	GCST90200416	GCST90200356	8:17963874-18463874	-0.0302273711507206	0.178264345407119	0.865352349445744	1.0
MR-IVW	trans-urocanate	HMDB0000301	adenosine 5'-monophosphate (amp)	HMDB0000045	GCST90200416	GCST90200356	12:96124750-96624750	0.0695387353306738	0.0532004968104149	0.19117641544008	1.0
MR-IVW	trans-urocanate	HMDB0000301	adenosine 5'-monophosphate (amp)	HMDB0000045	GCST90200416	GCST90200356	19:51269710-51769710	-0.0665070269856385	0.177414469916246	0.70775855717809	1.0
MR-IVW	trans-urocanate	HMDB0000301	citrulline	HMDB0000904	GCST90200416	GCST90200403	8:17963874-18463874	-0.417550335166171	0.178870231191721	0.0195760539453815	1.0
MR-IVW	trans-urocanate	HMDB0000301	citrulline	HMDB0000904	GCST90200416	GCST90200403	12:96124750-96624750	0.01456583738448	0.0534043563694979	0.785048287592138	1.0
MR-IVW	trans-urocanate	HMDB0000301	citrulline	HMDB0000904	GCST90200416	GCST90200403	19:51269710-51769710	-0.0087764925610533	0.178078104283739	0.960692561733157	1.0
MR-IVW	trans-urocanate	HMDB0000301	leucine	HMDB0000687	GCST90200416	GCST90200389	8:17963874-18463874	-0.0986460638839673	0.17789371958063	0.579221335562559	1.0
MR-IVW	trans-urocanate	HMDB0000301	leucine	HMDB0000687	GCST90200416	GCST90200389	12:96124750-96624750	0.062882037764599	0.0530917909983647	0.236253862158343	1.0
MR-IVW	trans-urocanate	HMDB0000301	leucine	HMDB0000687	GCST90200416	GCST90200389	19:51269710-51769710	-0.0127823726050511	0.177050057758562	0.94244562889368	1.0
MR-IVW	trans-urocanate	HMDB0000301	orotate	HMDB0000226	GCST90200416	GCST90200392	8:17963874-18463874	-0.333070852149609	0.179210811918131	0.0630920600170403	1.0
MR-IVW	trans-urocanate	HMDB0000301	orotate	HMDB0000226	GCST90200416	GCST90200392	12:96124750-96624750	-0.0265928485165752	0.0534989734093565	0.619138189244506	1.0
MR-IVW	trans-urocanate	HMDB0000301	orotate	HMDB0000226	GCST90200416	GCST90200392	19:51269710-51769710	-0.200713894894373	0.178381639309115	0.260506966602495	1.0
MR-IVW	trans-urocanate	HMDB0000301	threonine	HMDB0000167	GCST90200416	GCST90200432	8:17963874-18463874	0.0572762325283608	0.177971417369247	0.747582799931837	1.0
MR-IVW	trans-urocanate	HMDB0000301	threonine	HMDB0000167	GCST90200416	GCST90200432	12:96124750-96624750	0.0369607089296881	0.0531172784748483	0.486533966212633	1.0
MR-IVW	trans-urocanate	HMDB0000301	threonine	HMDB0000167	GCST90200416	GCST90200432	19:51269710-51769710	0.0714248324857511	0.177123508824743	0.686765244152548	1.0
MR-IVW	trans-urocanate	HMDB0000301	glycine	HMDB0000123	GCST90200416	bioa_008	8:17963874-18463874	-0.0004106572644444	0.0586653234920631	0.994414853686445	1.0
MR-IVW	trans-urocanate	HMDB0000301	glycine	HMDB0000123	GCST90200416	bioa_008	12:96124750-96624750	0.0314985112509878	0.0225311239277453	0.162113067186905	1.0
MR-IVW	dimethylglycine	HMDB0000092	creatinine	HMDB0000562	GCST90200424	GCST90200366	5:78080227-78832833	-0.0765512581138261	0.0522273291495323	0.142721362299914	3.0
MR-IVW	dimethylglycine	HMDB0000092	creatinine	HMDB0000562	GCST90200424	GCST90200366	10:103976834-104737382	0.201218259212898	0.165352202965555	0.223639588286838	1.0
MR-IVW	dimethylglycine	HMDB0000092	creatinine	HMDB0000562	GCST90200424	GCST90200366	15:76242337-76742337	-0.137296796437638	0.137408042839746	0.317702468458539	1.0
MR-IVW	trans-urocanate	HMDB0000301	inosine	HMDB0000195	GCST90200416	GCST90200394	8:17963874-18463874	0.147738034674957	0.229914675454058	0.520498181300047	1.0
MR-IVW	trans-urocanate	HMDB0000301	inosine	HMDB0000195	GCST90200416	GCST90200394	12:96124750-96624750	-0.0134898798945191	0.0686244258244932	0.844159755211292	1.0
MR-IVW	trans-urocanate	HMDB0000301	inosine	HMDB0000195	GCST90200416	GCST90200394	19:51269710-51769710	-0.0820784550438683	0.228826695874154	0.719825023818889	1.0
MR-IVW	trans-urocanate	HMDB0000301	ornithine	HMDB0000214	GCST90200416	GCST90200404	8:17963874-18463874	-0.0001164350811724	0.177864705719963	0.999477683070444	1.0
MR-IVW	trans-urocanate	HMDB0000301	ornithine	HMDB0000214	GCST90200416	GCST90200404	12:96124750-96624750	0.0712001345071867	0.0530808702781761	0.179806175786127	1.0
MR-IVW	trans-urocanate	HMDB0000301	ornithine	HMDB0000214	GCST90200416	GCST90200404	19:51269710-51769710	-0.0511139443464391	0.177017045364651	0.772771519027425	1.0
MR-IVW	trans-urocanate	HMDB0000301	sphingosine	HMDB0000252	GCST90200416	GCST90200385	8:17963874-18463874	-0.0788672321012149	0.180878639712668	0.662820102495466	1.0
MR-IVW	trans-urocanate	HMDB0000301	sphingosine	HMDB0000252	GCST90200416	GCST90200385	12:96124750-96624750	-0.0361663139249869	0.0539853381314268	0.50290340223922	1.0
MR-IVW	trans-urocanate	HMDB0000301	sphingosine	HMDB0000252	GCST90200416	GCST90200385	19:51269710-51769710	0.130674514766329	0.180013726669286	0.467891389931728	1.0
MR-IVW	tyrosine	HMDB0000158	3-methyl-2-oxovalerate	HMDB0000491	GCST90200427	M15676	6:111308006-112158646	0.0049073906703217	0.122684766758048	0.96809312629434	1.0
MR-IVW	tyrosine	HMDB0000158	hypoxanthine	HMDB0000157	GCST90200427	M03127	6:111308006-112158646	-0.0564053554165631	0.126082559166435	0.654609072682013	1.0
MR-IVW	tyrosine	HMDB0000158	pyruvate	HMDB0000243	GCST90200427	M00599	6:111308006-112158646	-0.0920004127127993	0.123474238114547	0.456212454393707	1.0
MR-IVW	tyrosine	HMDB0000158	3-hydroxybutyrate (bhba)	HMDB0000011	GCST90200427	M00542	6:111308006-112158646	0.0744180818481416	0.12234837185203	0.543023386439558	1.0
MR-IVW	tyrosine	HMDB0000158	arginine	HMDB0000517	GCST90200427	M01638	6:111308006-112158646	0.0890178686691698	0.124625016136838	0.475050524053954	1.0
MR-IVW	tyrosine	HMDB0000158	hippurate	HMDB0000714	GCST90200427	M15753	6:111308006-112158646	-0.0354977107162368	0.122467101971017	0.771927113720444	1.0
MR-IVW	betaine	HMDB0000043	phosphoethanolamine	HMDB0000224	GCST90200425	GCST90200281	2:211290507-211790507	-0.0084394359218263	0.103582697771242	0.935063932403198	1.0
MR-IVW	betaine	HMDB0000043	phosphoethanolamine	HMDB0000224	GCST90200425	GCST90200281	5:78081434-78907016	-0.0882553958768737	0.064241912712495	0.169504476289861	2.0
MR-IVW	betaine	HMDB0000043	phosphoethanolamine	HMDB0000224	GCST90200425	GCST90200281	6:160264283-160825366	-0.0043885134221248	0.104575438225265	0.966526560166756	2.0
MR-IVW	betaine	HMDB0000043	phosphoethanolamine	HMDB0000224	GCST90200425	GCST90200281	12:68601-568601	0.10280164098955	0.076016767744731	0.176261840539639	1.0
MR-IVW	betaine	HMDB0000043	phosphoethanolamine	HMDB0000224	GCST90200425	GCST90200281	17:17178278-17678278	-0.149487152466142	0.178352610273727	0.401943592381647	1.0
MR-IVW	betaine	HMDB0000043	phosphoethanolamine	HMDB0000224	GCST90200425	GCST90200281	21:44165982-44665982	0.163765707934342	0.178448423782266	0.358765414167982	1.0
MR-IVW	tyrosine	HMDB0000158	asparagine	HMDB0000168	GCST90200427	bioa_003	6:111308006-112158646	0.100232992198936	0.0597336067931687	0.0933470990143446	1.0
MR-IVW	tyrosine	HMDB0000158	methionine	HMDB0000696	GCST90200427	bioa_013	6:111308006-112158646	0.0072825329450548	0.0596928929922579	0.902899018270982	1.0
MR-IVW	tyrosine	HMDB0000158	glutamate	HMDB0000148	GCST90200427	bioa_007	6:111308006-112158646	-0.0497156083636721	0.0596826030776372	0.404844729279444	1.0
MR-IVW	tyrosine	HMDB0000158	3-(4-hydroxyphenyl)lactate	HMDB0000755	GCST90200427	M32197	6:111308006-112158646	0.346479554341018	0.122492771736724	0.0046756265890955	1.0
MR-IVW	tyrosine	HMDB0000158	lactate	HMDB0000190	GCST90200427	M00527	6:111308006-112158646	0.0355356491755518	0.122400569382458	0.771569465555296	1.0
MR-IVW	tyrosine	HMDB0000158	glutamate	HMDB0000148	GCST90200427	M32322	6:111308006-112158646	-0.222841238134741	0.122440240733374	0.0687590048917788	1.0
MR-IVW	tyrosine	HMDB0000158	choline	HMDB0000097	GCST90200427	M15506	6:111308006-112158646	-0.130529602912899	0.122851390976847	0.288008758003945	1.0
MR-IVW	tyrosine	HMDB0000158	alpha-ketoglutarate	HMDB0000208	GCST90200427	M33453	6:111308006-112158646	-0.0240450802376604	0.138927130262039	0.862590963908732	1.0
MR-IVW	threonine	HMDB0000167	4-hydroxyphenylpyruvate	HMDB0000707	GCST90200432	GCST90200300	2:27589369-28089369	0.0198994920665161	0.1598027399496	0.900899330470264	1.0
MR-IVW	threonine	HMDB0000167	4-hydroxyphenylpyruvate	HMDB0000707	GCST90200432	GCST90200300	2:211290507-211790507	-0.0238169652540824	0.139899715941578	0.864818935464962	1.0
MR-IVW	threonine	HMDB0000167	4-hydroxyphenylpyruvate	HMDB0000707	GCST90200432	GCST90200300	12:46938082-47438082	0.0659881658619028	0.165907801383305	0.690821862611246	1.0
MR-IVW	threonine	HMDB0000167	4-hydroxyphenylpyruvate	HMDB0000707	GCST90200432	GCST90200300	14:100594368-101094368	0.578213426085685	0.185171070556154	0.0017926698059567	1.0
MR-IVW	tyrosine	HMDB0000158	leucine	HMDB0000687	GCST90200427	GCST90200389	6:111308006-112158646	-0.0499892665977658	0.115517183171313	0.665201397836522	1.0
MR-IVW	tyrosine	HMDB0000158	leucine	HMDB0000687	GCST90200427	GCST90200389	16:71156147-71656147	0.141326462675894	0.178991704122788	0.42977899019801	1.0
MR-IVW	tyrosine	HMDB0000158	cystine	HMDB0000192	GCST90200427	M31454	6:111308006-112158646	0.0511693303818594	0.23594746787191	0.828311629558239	1.0
MR-IVW	tyrosine	HMDB0000158	isoleucine	HMDB0000172	GCST90200427	GCST90200399	6:111308006-112158646	0.0016613872810278	0.115497499911543	0.988523132113363	1.0
MR-IVW	tyrosine	HMDB0000158	isoleucine	HMDB0000172	GCST90200427	GCST90200399	16:71156147-71656147	0.143844832673286	0.178958933866535	0.421520101855364	1.0
MR-IVW	tyrosine	HMDB0000158	phosphoethanolamine	HMDB0000224	GCST90200427	GCST90200281	6:111308006-112158646	0.0847922412651377	0.11550772415648	0.462898235094639	1.0
MR-IVW	tyrosine	HMDB0000158	phosphoethanolamine	HMDB0000224	GCST90200427	GCST90200281	16:71156147-71656147	-0.0696256167666568	0.178985979560827	0.697275854112355	1.0
MR-IVW	tyrosine	HMDB0000158	phenylpyruvate	HMDB0000205	GCST90200427	GCST90200365	6:111308006-112158646	0.102445063636583	0.115590056030859	0.37546708875399	1.0
MR-IVW	tyrosine	HMDB0000158	phenylpyruvate	HMDB0000205	GCST90200427	GCST90200365	16:71156147-71656147	-0.108121602855182	0.179113928137525	0.546078293056122	1.0
MR-IVW	tyrosine	HMDB0000158	bilirubin (z,z)	HMDB0000054	GCST90200427	GCST90200704	6:111308006-112158646	0.0585096523470401	0.115453755918219	0.612309203532493	1.0
MR-IVW	tyrosine	HMDB0000158	bilirubin (z,z)	HMDB0000054	GCST90200427	GCST90200704	16:71156147-71656147	0.300159682460083	0.178870449504505	0.0933306547712786	1.0
MR-IVW	tyrosine	HMDB0000158	aspartate	HMDB0000191	GCST90200427	GCST90200370	6:111308006-112158646	0.169026327947592	0.115496509667766	0.143337275595042	1.0
MR-IVW	tyrosine	HMDB0000158	aspartate	HMDB0000191	GCST90200427	GCST90200370	16:71156147-71656147	0.031498125947014	0.178987284616153	0.86030990247106	1.0
MR-IVW	cytidine	HMDB0000089	3-methyl-2-oxovalerate	HMDB0000491	GCST90200429	M15676	15:85255020-85755020	-0.040000468473423	0.160001873893692	0.802587348634153	1.0
MR-IVW	tyrosine	HMDB0000158	uridine	HMDB0000296	GCST90200427	GCST90200407	6:111308006-112158646	-0.0891084710698286	0.115507330467016	0.440438499027892	1.0
MR-IVW	tyrosine	HMDB0000158	uridine	HMDB0000296	GCST90200427	GCST90200407	16:71156147-71656147	0.0076308779638487	0.17898760072506	0.965993645689858	1.0
MR-IVW	cytidine	HMDB0000089	bilirubin (z,z)	HMDB0000054	GCST90200429	M27716	15:85255020-85755020	0.0090178391123434	0.17133894313453	0.958025455470675	1.0
MR-IVW	tyrosine	HMDB0000158	inosine	HMDB0000195	GCST90200427	GCST90200394	6:111308006-112158646	-0.0510722373969622	0.149300928864343	0.73229383519723	1.0
MR-IVW	tyrosine	HMDB0000158	inosine	HMDB0000195	GCST90200427	GCST90200394	16:71156147-71656147	0.145776421835541	0.231338539088789	0.528600856481179	1.0
MR-IVW	tyrosine	HMDB0000158	s-1-pyrroline-5-carboxylate	HMDB0001301	GCST90200427	GCST90200381	6:111308006-112158646	0.0979400158632265	0.115653699854685	0.39708509660625	1.0
MR-IVW	tyrosine	HMDB0000158	s-1-pyrroline-5-carboxylate	HMDB0001301	GCST90200427	GCST90200381	16:71156147-71656147	-0.0461753956504045	0.179215052935882	0.796674293128354	1.0
MR-IVW	tyrosine	HMDB0000158	taurine	HMDB0000251	GCST90200427	GCST90200420	6:111308006-112158646	0.112727489855507	0.115743491143214	0.330085155482865	1.0
MR-IVW	tyrosine	HMDB0000158	taurine	HMDB0000251	GCST90200427	GCST90200420	16:71156147-71656147	0.148142014672161	0.179350008595126	0.408807547045723	1.0
MR-IVW	tyrosine	HMDB0000158	cysteine	HMDB0000574	GCST90200427	GCST90200439	6:111308006-112158646	-0.201910279761926	0.115749868491029	0.0810950719454211	1.0
MR-IVW	tyrosine	HMDB0000158	cysteine	HMDB0000574	GCST90200427	GCST90200439	16:71156147-71656147	-0.026552288637779	0.179389955669757	0.882331439131513	1.0
MR-IVW	tyrosine	HMDB0000158	threonine	HMDB0000167	GCST90200427	GCST90200432	6:111308006-112158646	-0.0519252476083448	0.115566106242191	0.653206544517308	1.0
MR-IVW	tyrosine	HMDB0000158	threonine	HMDB0000167	GCST90200427	GCST90200432	16:71156147-71656147	0.0033731482837574	0.179074430031999	0.984971479249785	1.0
MR-IVW	tyrosine	HMDB0000158	cytosine	HMDB0000630	GCST90200427	GCST90200433	6:111308006-112158646	-0.186559843052587	0.125494270030657	0.137120358891229	1.0
MR-IVW	tyrosine	HMDB0000158	cytosine	HMDB0000630	GCST90200427	GCST90200433	16:71156147-71656147	-0.0393565298465104	0.194486319118771	0.839634178209057	1.0
MR-IVW	tyrosine	HMDB0000158	3-hydroxybutyrate (bhba)	HMDB0000011	GCST90200427	GCST90200367	6:111308006-112158646	-0.0308146676121769	0.115239033854192	0.789162869852773	1.0
MR-IVW	tyrosine	HMDB0000158	3-hydroxybutyrate (bhba)	HMDB0000011	GCST90200427	GCST90200367	16:71156147-71656147	-0.19615392713732	0.178553212195188	0.271953897728169	1.0
MR-IVW	cytidine	HMDB0000089	tryptophan	HMDB0000929	GCST90200429	GCST90200441	15:85255020-85755020	-0.0807833954528215	0.14508709389663	0.577669257118582	1.0
MR-IVW	cytidine	HMDB0000089	glucose	HMDB0000122	GCST90200429	GCST90200440	15:85255020-85755020	0.033986972625159	0.146086163797733	0.816033056540152	1.0
MR-IVW	tyrosine	HMDB0000158	arginine	HMDB0000517	GCST90200427	GCST90200372	6:111308006-112158646	-0.173763373961182	0.115607776016583	0.132828144428039	1.0
MR-IVW	tyrosine	HMDB0000158	arginine	HMDB0000517	GCST90200427	GCST90200372	16:71156147-71656147	0.0749585855210182	0.179159470064406	0.675661772973517	1.0
MR-IVW	threonine	HMDB0000167	1-stearoyl-2-oleoyl-gps (18:0/18:1)	HMDB0010163	GCST90200432	GCST90199652	2:27589369-28089369	-0.139328641005607	0.157376420672553	0.375983558151951	1.0
MR-IVW	threonine	HMDB0000167	1-stearoyl-2-oleoyl-gps (18:0/18:1)	HMDB0010163	GCST90200432	GCST90199652	2:211290507-211790507	0.121004527182824	0.137775813685291	0.379796569123791	1.0
MR-IVW	threonine	HMDB0000167	1-stearoyl-2-oleoyl-gps (18:0/18:1)	HMDB0010163	GCST90200432	GCST90199652	12:46938082-47438082	0.0936496500620138	0.163394897047066	0.566543695450337	1.0
MR-IVW	threonine	HMDB0000167	1-stearoyl-2-oleoyl-gps (18:0/18:1)	HMDB0010163	GCST90200432	GCST90199652	14:100594368-101094368	0.28474160514166	0.182454449680561	0.118614029766816	1.0
MR-IVW	tyrosine	HMDB0000158	creatinine	HMDB0000562	GCST90200427	met-d-Creatinine	6:111308006-112158646	-0.034580585139896	0.0316313670267222	0.274289695351957	1.0
MR-IVW	tyrosine	HMDB0000158	creatinine	HMDB0000562	GCST90200427	met-d-Creatinine	16:71156147-71656147	0.0264977317751279	0.0490137049372398	0.588770336899944	1.0
MR-IVW	cytidine	HMDB0000089	alpha-ketobutyrate	HMDB0000005	GCST90200429	GCST90200438	15:85255020-85755020	0.0488945235907351	0.145469113367695	0.736783252985687	1.0
MR-IVW	threonine	HMDB0000167	n-acetylglucosaminylasparagine	HMDB0000489	GCST90200432	GCST90200316	2:27589369-28089369	-0.102562062778041	0.156517619279882	0.512290796858279	1.0
MR-IVW	threonine	HMDB0000167	n-acetylglucosaminylasparagine	HMDB0000489	GCST90200432	GCST90200316	2:211290507-211790507	-0.553509779957017	0.136890140355521	5.26681892899448e-05	1.0
MR-IVW	threonine	HMDB0000167	n-acetylglucosaminylasparagine	HMDB0000489	GCST90200432	GCST90200316	12:46938082-47438082	-0.194970054207244	0.162488582062233	0.230178169010725	1.0
MR-IVW	threonine	HMDB0000167	n-acetylglucosaminylasparagine	HMDB0000489	GCST90200432	GCST90200316	14:100594368-101094368	-0.113837164701023	0.181477799733985	0.530476539935301	1.0
MR-IVW	threonine	HMDB0000167	dehydroepiandrosterone sulfate (dhea-s)	HMDB0001032	GCST90200432	GCST90199673	2:27589369-28089369	-0.137840658002632	0.155713312428156	0.376037573398897	1.0
MR-IVW	threonine	HMDB0000167	dehydroepiandrosterone sulfate (dhea-s)	HMDB0001032	GCST90200432	GCST90199673	2:211290507-211790507	-0.0929268018043245	0.136322375671371	0.495447975396695	1.0
MR-IVW	threonine	HMDB0000167	dehydroepiandrosterone sulfate (dhea-s)	HMDB0001032	GCST90200432	GCST90199673	12:46938082-47438082	-0.106301971887266	0.161667069259761	0.510836116942148	1.0
MR-IVW	threonine	HMDB0000167	dehydroepiandrosterone sulfate (dhea-s)	HMDB0001032	GCST90200432	GCST90199673	14:100594368-101094368	-0.139053382777886	0.180546919690547	0.441193926967506	1.0
MR-IVW	threonine	HMDB0000167	2-aminobutyrate	HMDB0000452	GCST90200432	GCST90200305	2:27589369-28089369	-0.066736751728851	0.155586679433898	0.667969689348499	1.0
MR-IVW	threonine	HMDB0000167	2-aminobutyrate	HMDB0000452	GCST90200432	GCST90200305	2:211290507-211790507	-0.0639530650337057	0.136208571175653	0.638695806379785	1.0
MR-IVW	threonine	HMDB0000167	2-aminobutyrate	HMDB0000452	GCST90200432	GCST90200305	12:46938082-47438082	0.184438947662012	0.161521173535244	0.253500943091659	1.0
MR-IVW	threonine	HMDB0000167	2-aminobutyrate	HMDB0000452	GCST90200432	GCST90200305	14:100594368-101094368	-0.618498585605164	0.180271330317427	0.0006015124738216	1.0
MR-IVW	threonine	HMDB0000167	2-hydroxyglutarate	HMDB0059655	GCST90200432	GCST90199865	2:27589369-28089369	-0.249815412294774	0.160229719317198	0.118970857324902	1.0
MR-IVW	threonine	HMDB0000167	2-hydroxyglutarate	HMDB0059655	GCST90200432	GCST90199865	2:211290507-211790507	-0.131605111552792	0.140287634803451	0.34818832843228	1.0
MR-IVW	threonine	HMDB0000167	2-hydroxyglutarate	HMDB0059655	GCST90200432	GCST90199865	12:46938082-47438082	-0.159229372237144	0.16636882704574	0.338523554961125	1.0
MR-IVW	threonine	HMDB0000167	2-hydroxyglutarate	HMDB0059655	GCST90200432	GCST90199865	14:100594368-101094368	0.040260276181462	0.18580996690756	0.828462045006942	1.0
MR-IVW	threonine	HMDB0000167	isoursodeoxycholate	HMDB0000686	GCST90200432	GCST90199892	2:27589369-28089369	-0.30993588694343	0.15562650385913	0.0464219195647779	1.0
MR-IVW	threonine	HMDB0000167	isoursodeoxycholate	HMDB0000686	GCST90200432	GCST90199892	2:211290507-211790507	-0.117941833955365	0.136270347984018	0.386765028793331	1.0
MR-IVW	threonine	HMDB0000167	isoursodeoxycholate	HMDB0000686	GCST90200432	GCST90199892	12:46938082-47438082	0.0114968277035619	0.161612352531526	0.943287687927665	1.0
MR-IVW	threonine	HMDB0000167	isoursodeoxycholate	HMDB0000686	GCST90200432	GCST90199892	14:100594368-101094368	0.312230059165978	0.1804548302119	0.0835875096313637	1.0
MR-IVW	threonine	HMDB0000167	1-methylxanthine	HMDB0010738	GCST90200432	GCST90199763	2:27589369-28089369	-0.0901470959778185	0.15832717672176	0.569103565685978	1.0
MR-IVW	threonine	HMDB0000167	1-methylxanthine	HMDB0010738	GCST90200432	GCST90199763	2:211290507-211790507	0.0265147683465721	0.138610554110233	0.848298647065268	1.0
MR-IVW	threonine	HMDB0000167	1-methylxanthine	HMDB0010738	GCST90200432	GCST90199763	12:46938082-47438082	-0.158431918031087	0.164371121705239	0.33511255534905	1.0
MR-IVW	threonine	HMDB0000167	1-methylxanthine	HMDB0010738	GCST90200432	GCST90199763	14:100594368-101094368	-0.259810568900164	0.183556164033269	0.156942989393081	1.0
MR-IVW	tryptophan	HMDB0000929	3-(4-hydroxyphenyl)lactate	HMDB0000755	GCST90200441	GCST90200371	4:156527528-157027528	0.307418846426719	0.158815719288569	0.0529050265605845	1.0
MR-IVW	tryptophan	HMDB0000929	3-(4-hydroxyphenyl)lactate	HMDB0000755	GCST90200441	GCST90200371	6:111301079-112053797	0.916441026048925	0.165421331761042	3.02400152299442e-08	1.0
MR-IVW	tryptophan	HMDB0000929	glutamine	HMDB0000641	GCST90200441	M00053	6:111301079-112053797	0.175657664825996	0.175657664825996	0.317310507862914	1.0
MR-IVW	tryptophan	HMDB0000929	histidine	HMDB0000177	GCST90200441	M00059	6:111301079-112053797	0.307712780398869	0.175835874513638	0.0801183137276327	1.0
MR-IVW	tryptophan	HMDB0000929	arginine	HMDB0000517	GCST90200441	GCST90200372	4:156527528-157027528	-0.227165205919211	0.159044041555123	0.153200822091726	1.0
MR-IVW	tryptophan	HMDB0000929	arginine	HMDB0000517	GCST90200441	GCST90200372	6:111301079-112053797	-0.0714274225317918	0.165947721924004	0.666889255027334	1.0
MR-IVW	tryptophan	HMDB0000929	alpha-tocopherol	HMDB0001893	GCST90200441	GCST90200302	4:156527528-157027528	-0.213118435602541	0.159482637707083	0.181447575957068	1.0
MR-IVW	tryptophan	HMDB0000929	alpha-tocopherol	HMDB0001893	GCST90200441	GCST90200302	6:111301079-112053797	0.031262904824736	0.16640439956468	0.850976156581949	1.0
MR-IVW	tryptophan	HMDB0000929	alanine	HMDB0000161	GCST90200441	GCST90200431	4:156527528-157027528	0.208595969868189	0.158777492984443	0.1889260269299	1.0
MR-IVW	tryptophan	HMDB0000929	alanine	HMDB0000161	GCST90200441	GCST90200431	6:111301079-112053797	-0.138598139610493	0.165661234563664	0.402797247760075	1.0
MR-IVW	tryptophan	HMDB0000929	orotate	HMDB0000226	GCST90200441	GCST90200392	4:156527528-157027528	0.168391302407029	0.160115846936197	0.29294447380576	1.0
MR-IVW	tryptophan	HMDB0000929	orotate	HMDB0000226	GCST90200441	GCST90200392	6:111301079-112053797	0.167714590683481	0.167048252386266	0.315383965256632	1.0
MR-IVW	tryptophan	HMDB0000929	methionine	HMDB0000696	GCST90200441	M01302	6:111301079-112053797	0.201088645504289	0.175952564816254	0.253097908947118	1.0
MR-IVW	tryptophan	HMDB0000929	threonine	HMDB0000167	GCST90200441	bioa_019	6:111301079-112053797	0.127639872984463	0.0881490835528057	0.147617050592045	1.0
MR-IVW	tryptophan	HMDB0000929	aspartate	HMDB0000191	GCST90200441	GCST90200370	4:156527528-157027528	0.0135770529461808	0.158909403207166	0.931912426776307	1.0
MR-IVW	tryptophan	HMDB0000929	aspartate	HMDB0000191	GCST90200441	GCST90200370	6:111301079-112053797	0.101362024149808	0.165784893202928	0.540930249659216	1.0
MR-IVW	tryptophan	HMDB0000929	sphingosine	HMDB0000252	GCST90200441	GCST90200385	4:156527528-157027528	-0.082981012536255	0.161581886678718	0.607563898107925	1.0
MR-IVW	tryptophan	HMDB0000929	sphingosine	HMDB0000252	GCST90200441	GCST90200385	6:111301079-112053797	0.124274784042545	0.168573795557888	0.46099286331412	1.0
MR-IVW	tryptophan	HMDB0000929	5-oxoproline	HMDB0000267	GCST90200441	GCST90200280	4:156527528-157027528	0.165067246695014	0.158956877182691	0.29906505867898	1.0
MR-IVW	tryptophan	HMDB0000929	5-oxoproline	HMDB0000267	GCST90200441	GCST90200280	6:111301079-112053797	-0.346905398137554	0.165804946687984	0.0364161587268898	1.0
MR-IVW	tryptophan	HMDB0000929	taurochenodeoxycholate	HMDB0000951	GCST90200441	GCST90200337	4:156527528-157027528	0.0193431214568489	0.160920486753838	0.904322360119469	1.0
MR-IVW	tryptophan	HMDB0000929	taurochenodeoxycholate	HMDB0000951	GCST90200441	GCST90200337	6:111301079-112053797	-0.0644643230551787	0.167885330464197	0.700994534278396	1.0
MR-IVW	dihydroorotate	HMDB03349	biliverdin	HMDB0001008	GCST90200444	M02137	5:53379047-53879047	-0.233768413201455	0.202599291441261	0.248563248217182	1.0
MR-IVW	dihydroorotate	HMDB03349	biliverdin	HMDB0001008	GCST90200444	M02137	10:104381189-105206827	0.105968137449846	0.195204463723401	0.587228165762069	1.0
MR-IVW	dihydroorotate	HMDB03349	biliverdin	HMDB0001008	GCST90200444	M02137	10:125910495-126410495	0.0987180225887797	0.14807703388317	0.504985075093847	1.0
MR-IVW	dihydroorotate	HMDB03349	biliverdin	HMDB0001008	GCST90200444	M02137	11:122683181-123183181	-0.0852246453617166	0.168778219245753	0.613593606894805	1.0
MR-IVW	dihydroorotate	HMDB03349	biliverdin	HMDB0001008	GCST90200444	M02137	15:77921365-78954732	-0.0382009232043398	0.0625106016071011	0.541126024471666	1.0
MR-IVW	tryptophan	HMDB0000929	glycine	HMDB0000123	GCST90200441	GCST90200707	4:156527528-157027528	-0.106462880535737	0.158818578991975	0.502639330831452	1.0
MR-IVW	tryptophan	HMDB0000929	glycine	HMDB0000123	GCST90200441	GCST90200707	6:111301079-112053797	0.102663411989913	0.165694474839337	0.535524682572538	1.0
MR-IVW	dihydroorotate	HMDB03349	glycochenodeoxycholate	HMDB0000637	GCST90200444	GCST90200342	5:53379047-53879047	0.0220317875875602	0.179564849097727	0.902348277498306	1.0
MR-IVW	dihydroorotate	HMDB03349	glycochenodeoxycholate	HMDB0000637	GCST90200444	GCST90200342	10:104381189-105206827	-0.341466049203277	0.160011519283406	0.03284203031745	1.0
MR-IVW	dihydroorotate	HMDB03349	glycochenodeoxycholate	HMDB0000637	GCST90200444	GCST90200342	10:125910495-126410495	0.185918140572799	0.129570571348343	0.151321473658652	1.0
MR-IVW	dihydroorotate	HMDB03349	glycochenodeoxycholate	HMDB0000637	GCST90200444	GCST90200342	11:122683181-123183181	-0.160159504304912	0.150020835581411	0.285709225166243	1.0
MR-IVW	dihydroorotate	HMDB03349	glycochenodeoxycholate	HMDB0000637	GCST90200444	GCST90200342	15:77921365-78954732	0.0442405183973043	0.0525435285288267	0.399800019385951	5.0
MR-IVW	dihydroorotate	HMDB03349	choline phosphate	HMDB0001565	GCST90200444	GCST90200363	5:53379047-53879047	0.101180676004686	0.178677327521514	0.571206196779889	1.0
MR-IVW	dihydroorotate	HMDB03349	choline phosphate	HMDB0001565	GCST90200444	GCST90200363	10:104381189-105206827	0.233178298313526	0.15924729022841	0.143124875232444	1.0
MR-IVW	dihydroorotate	HMDB03349	choline phosphate	HMDB0001565	GCST90200444	GCST90200363	10:125910495-126410495	-0.0711641867609702	0.128946416019937	0.581023989915332	1.0
MR-IVW	dihydroorotate	HMDB03349	choline phosphate	HMDB0001565	GCST90200444	GCST90200363	11:122683181-123183181	-0.405721533417897	0.149225644322633	0.0065510117346634	1.0
MR-IVW	dihydroorotate	HMDB03349	choline phosphate	HMDB0001565	GCST90200444	GCST90200363	15:77921365-78954732	0.037858781182016	0.0436499325649696	0.385762664729727	5.0
MR-IVW	dihydroorotate	HMDB03349	leucine	HMDB0000687	GCST90200444	GCST90200389	5:53379047-53879047	-0.110238542403785	0.178600877636558	0.537080362014742	1.0
MR-IVW	dihydroorotate	HMDB03349	leucine	HMDB0000687	GCST90200444	GCST90200389	10:104381189-105206827	0.33163692630983	0.159158563244592	0.0371884775600992	1.0
MR-IVW	dihydroorotate	HMDB03349	leucine	HMDB0000687	GCST90200444	GCST90200389	10:125910495-126410495	-0.0301718407929484	0.128893665896258	0.814920394005002	1.0
MR-IVW	dihydroorotate	HMDB03349	leucine	HMDB0000687	GCST90200444	GCST90200389	11:122683181-123183181	0.134252028197015	0.149221871488162	0.36829023139075	1.0
MR-IVW	dihydroorotate	HMDB03349	leucine	HMDB0000687	GCST90200444	GCST90200389	15:77921365-78954732	0.072707242088314	0.0436316703216985	0.0956363863317946	5.0
MR-IVW	dihydroorotate	HMDB03349	betaine	HMDB0000043	GCST90200444	GCST90200425	5:53379047-53879047	-0.0366851995189401	0.178821375955588	0.837454957896501	1.0
MR-IVW	dihydroorotate	HMDB03349	betaine	HMDB0000043	GCST90200444	GCST90200425	10:104381189-105206827	-0.0558886735761633	0.159392512662227	0.725861819282981	1.0
MR-IVW	dihydroorotate	HMDB03349	betaine	HMDB0000043	GCST90200444	GCST90200425	10:125910495-126410495	0.052176397391852	0.129049294423413	0.685982054162037	1.0
MR-IVW	dihydroorotate	HMDB03349	betaine	HMDB0000043	GCST90200444	GCST90200425	11:122683181-123183181	0.111826126371753	0.14940527550977	0.454173647419917	1.0
MR-IVW	dihydroorotate	HMDB03349	betaine	HMDB0000043	GCST90200444	GCST90200425	15:77921365-78954732	-0.0133652856701613	0.0436866885298797	0.759654160773086	5.0
MR-IVW	dihydroorotate	HMDB03349	taurochenodeoxycholate	HMDB0000951	GCST90200444	GCST90200337	5:53379047-53879047	-0.0410431993886235	0.180853888079755	0.820469460454046	1.0
MR-IVW	dihydroorotate	HMDB03349	taurochenodeoxycholate	HMDB0000951	GCST90200444	GCST90200337	10:104381189-105206827	-0.363168422563732	0.161154662949023	0.0242251437141793	1.0
MR-IVW	dihydroorotate	HMDB03349	taurochenodeoxycholate	HMDB0000951	GCST90200444	GCST90200337	10:125910495-126410495	0.0686279883575237	0.130515227109475	0.599010766113355	1.0
MR-IVW	dihydroorotate	HMDB03349	taurochenodeoxycholate	HMDB0000951	GCST90200444	GCST90200337	11:122683181-123183181	-0.185060318026672	0.151094597060561	0.220651444135926	1.0
MR-IVW	dihydroorotate	HMDB03349	taurochenodeoxycholate	HMDB0000951	GCST90200444	GCST90200337	15:77921365-78954732	0.0212306821458648	0.0535833010041363	0.691944023739941	5.0
MR-IVW	dihydroorotate	HMDB03349	beta-alanine	HMDB0000056	GCST90200444	GCST90200361	5:53379047-53879047	-0.135007278387466	0.180111185784515	0.453509252942426	1.0
MR-IVW	dihydroorotate	HMDB03349	beta-alanine	HMDB0000056	GCST90200444	GCST90200361	10:104381189-105206827	-0.168872543362553	0.160537585951976	0.292836695386048	1.0
MR-IVW	dihydroorotate	HMDB03349	beta-alanine	HMDB0000056	GCST90200444	GCST90200361	10:125910495-126410495	0.0308230024225025	0.129985114418225	0.812558134183705	1.0
MR-IVW	dihydroorotate	HMDB03349	beta-alanine	HMDB0000056	GCST90200444	GCST90200361	11:122683181-123183181	-0.125012348778565	0.150486458351267	0.406130931235298	1.0
MR-IVW	dihydroorotate	HMDB03349	beta-alanine	HMDB0000056	GCST90200444	GCST90200361	15:77921365-78954732	0.0454630095973614	0.0440019502695582	0.301508243914219	5.0
MR-IVW	dihydroorotate	HMDB03349	n-acetylglucosaminylasparagine	HMDB0000489	GCST90200444	GCST90200316	5:53379047-53879047	-0.117325126783736	0.179780666211469	0.514013238585924	1.0
MR-IVW	dihydroorotate	HMDB03349	n-acetylglucosaminylasparagine	HMDB0000489	GCST90200444	GCST90200316	10:104381189-105206827	0.170009882086752	0.160241479841932	0.288707848310315	1.0
MR-IVW	dihydroorotate	HMDB03349	n-acetylglucosaminylasparagine	HMDB0000489	GCST90200444	GCST90200316	10:125910495-126410495	0.0648738664968504	0.129743938925407	0.617064782134735	1.0
MR-IVW	dihydroorotate	HMDB03349	n-acetylglucosaminylasparagine	HMDB0000489	GCST90200444	GCST90200316	11:122683181-123183181	-0.218041452728781	0.150195984868317	0.146581443564428	1.0
MR-IVW	dihydroorotate	HMDB03349	n-acetylglucosaminylasparagine	HMDB0000489	GCST90200444	GCST90200316	15:77921365-78954732	0.0437965155406356	0.0439211856381727	0.318686123165219	5.0
MR-IVW	tryptophan	HMDB0000929	ornithine	HMDB0000214	GCST90200441	bioa_014	6:111301079-112053797	0.0582419645666686	0.0857760891998067	0.497137861948963	1.0
MR-IVW	dihydroorotate	HMDB03349	mannose	HMDB0000169	GCST90200444	GCST90200435	5:53379047-53879047	0.029897715140069	0.179039153403545	0.867378062697111	1.0
MR-IVW	dihydroorotate	HMDB03349	mannose	HMDB0000169	GCST90200444	GCST90200435	10:104381189-105206827	-0.11652492839649	0.159582502969008	0.465276426603626	1.0
MR-IVW	dihydroorotate	HMDB03349	mannose	HMDB0000169	GCST90200444	GCST90200435	10:125910495-126410495	-0.0476875377900977	0.129206557317711	0.712068201948637	1.0
MR-IVW	dihydroorotate	HMDB03349	mannose	HMDB0000169	GCST90200444	GCST90200435	11:122683181-123183181	0.117011041238463	0.149586617236176	0.434079803105084	1.0
MR-IVW	dihydroorotate	HMDB03349	mannose	HMDB0000169	GCST90200444	GCST90200435	15:77921365-78954732	0.0897013575906844	0.057164636756937	0.11660701004622	5.0
MR-IVW	tryptophan	HMDB0000929	5,6-dihydrothymine	HMDB0000079	GCST90200441	GCST90200339	4:156527528-157027528	-0.12721672655337	0.159231636112174	0.424324463629097	1.0
MR-IVW	tryptophan	HMDB0000929	5,6-dihydrothymine	HMDB0000079	GCST90200441	GCST90200339	6:111301079-112053797	-0.0093676112157192	0.166131175337996	0.95503364420874	1.0
MR-IVW	tryptophan	HMDB0000929	histidine	HMDB0000177	GCST90200441	met-d-His	4:156527528-157027528	0.0378462833327595	0.0425896091096617	0.374203490100817	1.0
MR-IVW	tryptophan	HMDB0000929	histidine	HMDB0000177	GCST90200441	met-d-His	6:111301079-112053797	0.00166419453206	0.0444334611976774	0.970123309987523	1.0
MR-IVW	asparagine	HMDB0000168	acetate	HMDB0000042	GCST90200452	met-d-Acetate	2:211293055-211793055	-0.0870739396288554	0.048244870508198	0.0711008016891586	1.0
MR-IVW	asparagine	HMDB0000168	acetate	HMDB0000042	GCST90200452	met-d-Acetate	7:97139584-97639584	0.0463334697021035	0.0459384167654301	0.31316668955713	1.0
MR-IVW	asparagine	HMDB0000168	acetate	HMDB0000042	GCST90200452	met-d-Acetate	11:61850353-62350353	0.0228288183553608	0.0369849685432177	0.537072577486019	1.0
MR-IVW	asparagine	HMDB0000168	acetate	HMDB0000042	GCST90200452	met-d-Acetate	14:103842789-104825326	-0.0061434857644112	0.009647223021932	0.524246067714956	2.0
MR-IVW	asparagine	HMDB0000168	dehydroepiandrosterone sulfate (dhea-s)	HMDB0001032	GCST90200452	M32425	11:61850353-62350353	-0.0339537902320441	0.147798851598313	0.8183017916926	1.0
MR-IVW	asparagine	HMDB0000168	dehydroepiandrosterone sulfate (dhea-s)	HMDB0001032	GCST90200452	M32425	14:103842789-104825326	0.271767873910837	0.133219546034724	0.0413503257321396	1.0
MR-IVW	tryptophan	HMDB0000929	leucine	HMDB0000687	GCST90200441	met-d-Leu	4:156527528-157027528	0.0150201358573976	0.0425565949148948	0.724129700909333	1.0
MR-IVW	tryptophan	HMDB0000929	leucine	HMDB0000687	GCST90200441	met-d-Leu	6:111301079-112053797	-0.0946361884939492	0.0443980129578075	0.0330445918806782	1.0
MR-IVW	asparagine	HMDB0000168	acetylphosphate	HMDB0001494	GCST90200452	M15488	11:61850353-62350353	-0.166271299239843	0.147796710435416	0.260589034273618	1.0
MR-IVW	asparagine	HMDB0000168	acetylphosphate	HMDB0001494	GCST90200452	M15488	14:103842789-104825326	0.0166582756485102	0.133266205188087	0.900523550339779	1.0
MR-IVW	dihydroorotate	HMDB03349	choline	HMDB0000097	GCST90200444	M15506	5:53379047-53879047	0.163953339014019	0.187375244587451	0.381573905705024	1.0
MR-IVW	dihydroorotate	HMDB03349	choline	HMDB0000097	GCST90200444	M15506	10:104381189-105206827	0.180518232398559	0.180518232398559	0.317310507862914	1.0
MR-IVW	dihydroorotate	HMDB03349	choline	HMDB0000097	GCST90200444	M15506	10:125910495-126410495	0.0912955223320782	0.136943283498118	0.504985075093848	1.0
MR-IVW	dihydroorotate	HMDB03349	choline	HMDB0000097	GCST90200444	M15506	11:122683181-123183181	0.0275452970742871	0.156090016754299	0.859924253238219	1.0
MR-IVW	dihydroorotate	HMDB03349	choline	HMDB0000097	GCST90200444	M15506	15:77921365-78954732	0.0206469366475839	0.0578114226132355	0.720984861901674	1.0
MR-IVW	dihydroorotate	HMDB03349	3-(4-hydroxyphenyl)lactate	HMDB0000755	GCST90200444	M32197	5:53379047-53879047	-0.213609971875754	0.186908725391285	0.253097908947117	1.0
MR-IVW	dihydroorotate	HMDB03349	3-(4-hydroxyphenyl)lactate	HMDB0000755	GCST90200444	M32197	10:104381189-105206827	0.0138528928510975	0.180087607064286	0.938684739206781	1.0
MR-IVW	dihydroorotate	HMDB03349	3-(4-hydroxyphenyl)lactate	HMDB0000755	GCST90200444	M32197	10:125910495-126410495	-0.0840664302101015	0.136607949091416	0.538300749018726	1.0
MR-IVW	dihydroorotate	HMDB03349	3-(4-hydroxyphenyl)lactate	HMDB0000755	GCST90200444	M32197	11:122683181-123183181	-0.0259511858139512	0.155707114883712	0.867632334778197	1.0
MR-IVW	dihydroorotate	HMDB03349	3-(4-hydroxyphenyl)lactate	HMDB0000755	GCST90200444	M32197	15:77921365-78954732	-0.0044361594196145	0.0576700724549956	0.938684739206781	1.0
MR-IVW	asparagine	HMDB0000168	cortisol	HMDB0000063	GCST90200452	M01712	11:61850353-62350353	-0.129317720907983	0.147791681037695	0.381573905705021	1.0
MR-IVW	asparagine	HMDB0000168	cortisol	HMDB0000063	GCST90200452	M01712	14:103842789-104825326	0.157470902329677	0.133244609663572	0.237277851868276	1.0
MR-IVW	asparagine	HMDB0000168	myo-inositol	HMDB0000211	GCST90200452	M19934	11:61850353-62350353	-0.0600101579253539	0.147717311816256	0.684558919367902	1.0
MR-IVW	asparagine	HMDB0000168	myo-inositol	HMDB0000211	GCST90200452	M19934	14:103842789-104825326	0.0295965172308123	0.133184327538658	0.824140895741889	1.0
MR-IVW	asparagine	HMDB0000168	glycerophosphoethanolamine	HMDB0000114	GCST90200452	GCST90199808	2:211293055-211793055	0.573750263679164	0.180260117470657	0.0014580702448904	1.0
MR-IVW	asparagine	HMDB0000168	glycerophosphoethanolamine	HMDB0000114	GCST90200452	GCST90199808	7:97139584-97639584	0.21061958303758	0.171730614954428	0.220028131028414	1.0
MR-IVW	asparagine	HMDB0000168	glycerophosphoethanolamine	HMDB0000114	GCST90200452	GCST90199808	11:61850353-62350353	0.123771388951766	0.138265648280208	0.370695721969069	1.0
MR-IVW	asparagine	HMDB0000168	glycerophosphoethanolamine	HMDB0000114	GCST90200452	GCST90199808	14:103842789-104825326	-0.0388054696168762	0.0576055835436981	0.500539726903048	2.0
MR-IVW	asparagine	HMDB0000168	isoleucine	HMDB0000172	GCST90200452	bioa_010	11:61850353-62350353	0.049129266738669	0.0430958480163756	0.254286301125589	1.0
MR-IVW	asparagine	HMDB0000168	isoleucine	HMDB0000172	GCST90200452	bioa_010	14:103842789-104825326	-0.0629060532942936	0.039365490171648	0.110042977092501	1.0
MR-IVW	asparagine	HMDB0000168	sphinganine-1-phosphate	HMDB0001383	GCST90200452	GCST90199845	2:211293055-211793055	-0.117347046444022	0.181527940039112	0.517993997179961	1.0
MR-IVW	asparagine	HMDB0000168	sphinganine-1-phosphate	HMDB0001383	GCST90200452	GCST90199845	7:97139584-97639584	0.001611519694287	0.172852352228801	0.992561350539508	1.0
MR-IVW	asparagine	HMDB0000168	sphinganine-1-phosphate	HMDB0001383	GCST90200452	GCST90199845	11:61850353-62350353	-0.0418145149483841	0.139162080487855	0.763816020414669	1.0
MR-IVW	asparagine	HMDB0000168	sphinganine-1-phosphate	HMDB0001383	GCST90200452	GCST90199845	14:103842789-104825326	-0.004889614338125	0.0362991668940741	0.892846534302141	2.0
MR-IVW	dihydroorotate	HMDB03349	flavin adenine dinucleotide (fad)	HMDB0001248	GCST90200444	GCST90200376	5:53379047-53879047	0.0591510714897335	0.20511020069669	0.77305068176433	1.0
MR-IVW	dihydroorotate	HMDB03349	flavin adenine dinucleotide (fad)	HMDB0001248	GCST90200444	GCST90200376	10:104381189-105206827	0.0326536236721916	0.182826715128875	0.858248477164225	1.0
MR-IVW	dihydroorotate	HMDB03349	flavin adenine dinucleotide (fad)	HMDB0001248	GCST90200444	GCST90200376	10:125910495-126410495	0.109470822557297	0.148016648943072	0.459552136224153	1.0
MR-IVW	dihydroorotate	HMDB03349	flavin adenine dinucleotide (fad)	HMDB0001248	GCST90200444	GCST90200376	11:122683181-123183181	0.0931878926223178	0.171372073533833	0.586596140344821	1.0
MR-IVW	dihydroorotate	HMDB03349	flavin adenine dinucleotide (fad)	HMDB0001248	GCST90200444	GCST90200376	15:77921365-78954732	0.0021765282210325	0.0677283149513248	0.974363463777957	5.0
MR-IVW	beta-alanine	HMDB0000056	phosphate	HMDB0001429	GCST90200361	M11438	3:30500404-31000404	-0.0351051698019025	0.0912734414849468	0.70052239410385	1.0
MR-IVW	citrate	HMDB0000094	guanidinoacetate	HMDB0000128	met-d-Citrate	GCST90200384	1:206967359-207467359	-0.779154953234413	0.286812352287322	0.0065955907690236	1.0
MR-IVW	citrate	HMDB0000094	guanidinoacetate	HMDB0000128	met-d-Citrate	GCST90200384	2:6909613-7409613	0.795766467376237	0.668557343030244	0.233938690241279	1.0
MR-IVW	citrate	HMDB0000094	guanidinoacetate	HMDB0000128	met-d-Citrate	GCST90200384	2:211290507-211790507	-1.99841035357329	0.403155589958931	7.16191316875616e-07	1.0
MR-IVW	citrate	HMDB0000094	guanidinoacetate	HMDB0000128	met-d-Citrate	GCST90200384	2:241907241-242693157	0.114084491239299	0.596280078797811	0.848269392307615	1.0
MR-IVW	citrate	HMDB0000094	guanidinoacetate	HMDB0000128	met-d-Citrate	GCST90200384	4:77164144-77664144	-1.1617676765255	0.555395654536019	0.0364578531162803	1.0
MR-IVW	citrate	HMDB0000094	guanidinoacetate	HMDB0000128	met-d-Citrate	GCST90200384	5:14438417-15122542	-0.0409895878709214	0.113729898694136	0.718539266943765	5.0
MR-IVW	citrate	HMDB0000094	guanidinoacetate	HMDB0000128	met-d-Citrate	GCST90200384	5:43252947-44074677	-0.198043743031401	0.384426035874074	0.606436080840492	1.0
MR-IVW	citrate	HMDB0000094	guanidinoacetate	HMDB0000128	met-d-Citrate	GCST90200384	5:176569252-177069252	-0.354554409726945	0.658383766060851	0.590216440765391	1.0
MR-IVW	citrate	HMDB0000094	guanidinoacetate	HMDB0000128	met-d-Citrate	GCST90200384	6:18111878-18611878	1.29057926159688	0.495505360944374	0.0091989160005751	1.0
MR-IVW	citrate	HMDB0000094	guanidinoacetate	HMDB0000128	met-d-Citrate	GCST90200384	6:160159894-160659894	0.804397234121261	0.603125005261983	0.182297077053728	1.0
MR-IVW	citrate	HMDB0000094	guanidinoacetate	HMDB0000128	met-d-Citrate	GCST90200384	7:72772933-73272933	-0.327513120822159	0.365934250040485	0.370784214498765	1.0
MR-IVW	citrate	HMDB0000094	guanidinoacetate	HMDB0000128	met-d-Citrate	GCST90200384	8:126256694-126756694	0.487042189629548	0.344111137641826	0.156962077219747	1.0
MR-IVW	citrate	HMDB0000094	guanidinoacetate	HMDB0000128	met-d-Citrate	GCST90200384	9:95648531-96148531	-0.100581774501349	0.595367223811892	0.865843260272638	1.0
MR-IVW	citrate	HMDB0000094	guanidinoacetate	HMDB0000128	met-d-Citrate	GCST90200384	10:5959218-6459218	-0.10278995472923	0.665088002776973	0.877175374577247	1.0
MR-IVW	citrate	HMDB0000094	guanidinoacetate	HMDB0000128	met-d-Citrate	GCST90200384	10:64654071-65607438	0.676981900679072	0.46485828391524	0.145304485553775	1.0
MR-IVW	citrate	HMDB0000094	guanidinoacetate	HMDB0000128	met-d-Citrate	GCST90200384	10:94589724-95089724	0.727676360896185	0.622968202220252	0.242774714898427	1.0
MR-IVW	citrate	HMDB0000094	guanidinoacetate	HMDB0000128	met-d-Citrate	GCST90200384	11:61356683-61856683	1.00929567308124	0.476558506256566	0.0341848862883132	1.0
MR-IVW	citrate	HMDB0000094	guanidinoacetate	HMDB0000128	met-d-Citrate	GCST90200384	12:20812570-21569526	0.91029961168254	0.449477100644279	0.04284258726059	1.0
MR-IVW	citrate	HMDB0000094	guanidinoacetate	HMDB0000128	met-d-Citrate	GCST90200384	12:120844110-121665390	0.270631258232278	0.337135738389556	0.422126887590858	1.0
MR-IVW	citrate	HMDB0000094	guanidinoacetate	HMDB0000128	met-d-Citrate	GCST90200384	14:94594947-95094947	-0.0761889674637812	0.641578315254972	0.905471517647988	1.0
MR-IVW	citrate	HMDB0000094	guanidinoacetate	HMDB0000128	met-d-Citrate	GCST90200384	14:102387585-102887585	0.288406820899569	0.602943648222142	0.632414419923138	1.0
MR-IVW	citrate	HMDB0000094	guanidinoacetate	HMDB0000128	met-d-Citrate	GCST90200384	15:42429423-42929423	0.150722808911807	0.569490851506938	0.791269554250244	1.0
MR-IVW	citrate	HMDB0000094	guanidinoacetate	HMDB0000128	met-d-Citrate	GCST90200384	15:43028726-45186579	-0.186689527186717	0.383063454179266	0.626003748720407	1.0
MR-IVW	citrate	HMDB0000094	guanidinoacetate	HMDB0000128	met-d-Citrate	GCST90200384	16:58436602-58936602	-0.33522839374896	0.696507006305191	0.630303734133102	1.0
MR-IVW	citrate	HMDB0000094	guanidinoacetate	HMDB0000128	met-d-Citrate	GCST90200384	17:6092241-7020419	0.0684035543350442	0.0819367102650769	0.403811160618135	9.0
MR-IVW	citrate	HMDB0000094	guanidinoacetate	HMDB0000128	met-d-Citrate	GCST90200384	17:57343504-58184169	0.0015633951320122	0.467400461016274	0.997331182537731	1.0
MR-IVW	citrate	HMDB0000094	guanidinoacetate	HMDB0000128	met-d-Citrate	GCST90200384	18:76910235-77410235	-0.859774333416443	0.620096840871786	0.165589328207187	1.0
MR-IVW	citrate	HMDB0000094	guanidinoacetate	HMDB0000128	met-d-Citrate	GCST90200384	20:62104494-62604494	-0.335998468241908	0.692038295047103	0.627307493063536	1.0
MR-IVW	citrate	HMDB0000094	guanidinoacetate	HMDB0000128	met-d-Citrate	GCST90200384	22:18883605-19740639	-0.246109679700995	0.179820157717061	0.171110757398499	1.0
MR-IVW	citrate	HMDB0000094	alanine	HMDB0000161	M01564	M32339	5:14625868-15125868	0.30985069982594	0.165734095255734	0.0615442192008051	1.0
MR-IVW	citrate	HMDB0000094	alanine	HMDB0000161	M01564	M32339	9:84927464-85427464	0.0526811874354592	0.180621214064435	0.770541497710558	1.0
MR-IVW	citrate	HMDB0000094	alanine	HMDB0000161	M01564	M32339	17:6345930-6933878	0.0396689672471341	0.152846182968001	0.795222313479763	2.0
MR-IVW	citrate	HMDB0000094	alanine	HMDB0000161	M01564	M32339	22:18904608-19404608	-0.0928485018099136	0.164270426279078	0.571925908937658	1.0
MR-IVW	orotate	HMDB0000226	inosine	HMDB0000195	GCST90200392	M01123	3:123305909-124961335	-0.0307094068335996	0.0558352851519992	0.582319373576693	1.0
MR-IVW	orotate	HMDB0000226	inosine	HMDB0000195	GCST90200392	M01123	7:32831514-33590783	-0.0336950507976196	0.100901613428965	0.738425089244471	3.0
MR-IVW	dehydroepiandrosterone sulfate (dhea-s)	HMDB0001032	urea	HMDB0000294	GCST90199673	M01670	7:98825038-100067196	0.250422023841975	0.117261106402194	0.0327125845123923	1.0
MR-IVW	arachidonate (20:4n6)	HMDB0001043	3-(4-hydroxyphenyl)lactate	HMDB0000755	M01110	GCST90200371	11:61330635-61830635	0.0225920040801177	0.049618846180116	0.648885548376584	1.0
MR-IVW	docosahexaenoate (dha; 22:6n3)	HMDB0002183	urate	HMDB0000289	GCST90199651	M01604	11:61376206-61876206	-0.328341318590598	0.192475945380696	0.088029986020193	1.0
MR-IVW	arginine	HMDB0000517	creatinine	HMDB0000562	bioa_002	met-d-Creatinine	2:24182937-24682937	-0.0190863980047695	0.0962346657041161	0.842785444306805	1.0
MR-IVW	arginine	HMDB0000517	creatinine	HMDB0000562	bioa_002	met-d-Creatinine	2:211333022-211833022	-0.455277801859986	0.0672234059719857	1.26480996888929e-11	1.0
MR-IVW	arginine	HMDB0000517	creatinine	HMDB0000562	bioa_002	met-d-Creatinine	2:219037276-219788019	-0.217465978297915	0.0733199728639498	0.0030171468836523	1.0
MR-IVW	arginine	HMDB0000517	creatinine	HMDB0000562	bioa_002	met-d-Creatinine	4:144583533-145083533	0.024453047907977	0.0719290011101762	0.733885973806505	1.0
MR-IVW	arginine	HMDB0000517	creatinine	HMDB0000562	bioa_002	met-d-Creatinine	5:177386199-177886199	0.011694825164843	0.0882139872095936	0.89453079773857	1.0
MR-IVW	arginine	HMDB0000517	creatinine	HMDB0000562	bioa_002	met-d-Creatinine	6:131339506-132265729	-0.035826250343667	0.0785067208343895	0.648140985976371	2.0
MR-IVW	arginine	HMDB0000517	creatinine	HMDB0000562	bioa_002	met-d-Creatinine	6:135177817-135677817	0.190751102382857	0.0834554301321018	0.0222739017457447	1.0
MR-IVW	arginine	HMDB0000517	creatinine	HMDB0000562	bioa_002	met-d-Creatinine	6:139590693-140090693	0.17499595264006	0.0732702914602257	0.0169236799175189	1.0
MR-IVW	arginine	HMDB0000517	creatinine	HMDB0000562	bioa_002	met-d-Creatinine	10:99898951-100398951	0.0113204523188245	0.0931842677297375	0.903307221743393	1.0
MR-IVW	arginine	HMDB0000517	creatinine	HMDB0000562	bioa_002	met-d-Creatinine	12:46680313-47435518	0.0510511549813481	0.0788345576276819	0.51726096820923	1.0
MR-IVW	arginine	HMDB0000517	creatinine	HMDB0000562	bioa_002	met-d-Creatinine	16:68076200-68576200	-0.364618464851341	0.090655318042881	5.76985553391155e-05	1.0
MR-IVW	arginine	HMDB0000517	creatinine	HMDB0000562	bioa_002	met-d-Creatinine	19:12757458-13257458	0.135569114002308	0.0507503071800926	0.007555888958152	1.0
MR-IVW	kynurenine	HMDB0000684	arginine	HMDB0000517	bioa_027	bioa_002	1:241473615-241973615	-0.128787561028481	0.143415992236615	0.369185549464494	1.0
MR-IVW	kynurenine	HMDB0000684	arginine	HMDB0000517	bioa_027	bioa_002	5:131338151-131838151	-0.10893091697878	0.182158724044786	0.549839933081361	1.0
MR-IVW	kynurenine	HMDB0000684	arginine	HMDB0000517	bioa_027	bioa_002	5:176563404-177063404	0.110714142532214	0.163295195475244	0.497771693216104	1.0
MR-IVW	kynurenine	HMDB0000684	arginine	HMDB0000517	bioa_027	bioa_002	8:39556267-40056267	-0.0621328011719008	0.0930131754070367	0.504133592490908	1.0
MR-IVW	kynurenine	HMDB0000684	arginine	HMDB0000517	bioa_027	bioa_002	12:111111298-111611298	-0.296506075836137	0.156715684902821	0.0584909808051388	1.0
MR-IVW	kynurenine	HMDB0000684	arginine	HMDB0000517	bioa_027	bioa_002	12:111634608-113433486	-0.200980177078201	0.0709926446761564	0.004640272104425	1.0
MR-IVW	kynurenine	HMDB0000684	arginine	HMDB0000517	bioa_027	bioa_002	16:87568569-88128476	0.0349490906832958	0.0436134240690275	0.42293604178384	2.0
MR-IVW	glycohyocholate	HMDB0000138	mannose	HMDB0000169	GCST90199935	M00584	10:45742470-46242470	-0.0851772318313582	0.177452566315331	0.631227393032447	1.0
MR-IVW	glycohyocholate	HMDB0000138	mannose	HMDB0000169	GCST90199935	M00584	17:28409010-28909010	0.0498058636958698	0.149417591087611	0.73888268036353	1.0
MR-IVW	cysteinylglycine	HMDB0000078	urate	HMDB0000289	GCST90200364	M01604	16:15885043-16385043	-0.0232194496523867	0.185755597219095	0.900523550339775	1.0
MR-IVW	cysteinylglycine	HMDB0000078	urate	HMDB0000289	GCST90200364	M01604	16:89076223-90262231	-0.131100639075143	0.0749146509000819	0.080118313727635	1.0
MR-IVW	1-methylnicotinamide	HMDB0000699	phosphate	HMDB0001429	GCST90200406	M11438	6:160317928-160817928	0.232831182171836	0.178047374601992	0.190977693467856	1.0
MR-IVW	pantothenate	HMDB0000210	3-hydroxybutyrate (bhba)	HMDB0000011	M01508	M00542	2:27200724-27700724	-0.0745585590843613	0.157638096349793	0.6362324614849	1.0
MR-IVW	3-hydroxybutyrate (bhba)	HMDB0000011	glutamine	HMDB0000641	met-d-bOHbutyrate	M00053	1:230050269-230550269	0.499635634746969	0.558416297658376	0.370927779274679	1.0
MR-IVW	3-hydroxybutyrate (bhba)	HMDB0000011	glutamine	HMDB0000641	met-d-bOHbutyrate	M00053	5:41452897-42471829	-1.31547873664208e-308	0.405883614776972	1.0	1.0
MR-IVW	3-hydroxybutyrate (bhba)	HMDB0000011	glutamine	HMDB0000641	met-d-bOHbutyrate	M00053	8:8059014-8559014	-1.46110474637402e-308	0.697135634240849	1.0	1.0
MR-IVW	3-hydroxybutyrate (bhba)	HMDB0000011	glutamine	HMDB0000641	met-d-bOHbutyrate	M00053	8:8580720-9433358	0.0396101610124391	0.43571177113686	0.927564826606216	1.0
MR-IVW	3-hydroxybutyrate (bhba)	HMDB0000011	glutamine	HMDB0000641	met-d-bOHbutyrate	M00053	8:9546321-10530228	0.276911233558433	0.609204713828552	0.649436283726755	1.0
MR-IVW	3-hydroxybutyrate (bhba)	HMDB0000011	glutamine	HMDB0000641	met-d-bOHbutyrate	M00053	8:10591858-11909109	-0.315937670551579	0.579219062677894	0.585440934568927	1.0
MR-IVW	3-hydroxybutyrate (bhba)	HMDB0000011	glutamine	HMDB0000641	met-d-bOHbutyrate	M00053	9:107339744-107915739	-0.44129333206772	0.588391109423631	0.453254704753739	1.0
MR-IVW	3-hydroxybutyrate (bhba)	HMDB0000011	glutamine	HMDB0000641	met-d-bOHbutyrate	M00053	10:113694271-114194271	0.14852881531954	0.445586445958624	0.738882680363529	1.0
MR-IVW	3-hydroxybutyrate (bhba)	HMDB0000011	glutamine	HMDB0000641	met-d-bOHbutyrate	M00053	11:116451535-117240760	0.374198843680003	0.686031213413339	0.585440934568927	1.0
MR-IVW	3-hydroxybutyrate (bhba)	HMDB0000011	glutamine	HMDB0000641	met-d-bOHbutyrate	M00053	12:122375755-122875755	-0.25335813200912	0.619319878244517	0.682472947499483	1.0
MR-IVW	3-hydroxybutyrate (bhba)	HMDB0000011	glutamine	HMDB0000641	met-d-bOHbutyrate	M00053	14:94393207-95094947	-0.468985662095338	0.501329500860531	0.349538991650091	1.0
MR-IVW	3-hydroxybutyrate (bhba)	HMDB0000011	glutamine	HMDB0000641	met-d-bOHbutyrate	M00053	15:58430643-58980498	0.138565279855633	0.436830984275387	0.751087522155195	2.0
MR-IVW	3-hydroxybutyrate (bhba)	HMDB0000011	glutamine	HMDB0000641	met-d-bOHbutyrate	M00053	16:71899923-73042963	0.348146180946972	0.417775417136366	0.404656761927285	1.0
MR-IVW	3-hydroxybutyrate (bhba)	HMDB0000011	glutamine	HMDB0000641	met-d-bOHbutyrate	M00053	19:45161941-45661941	0.0765126130549148	0.420819371802047	0.855725415320077	1.0
MR-IVW	tyrosine	HMDB0000158	taurocholate	HMDB0000036	GCST90200427	M18497	6:111308006-112158646	0.104203725831728	0.170778328446443	0.541749537207678	1.0
MR-IVW	dehydroepiandrosterone sulfate (dhea-s)	HMDB0001032	n6,n6,n6-trimethyllysine	HMDB0001325	M32425	GCST90200344	7:98868801-99739571	-0.201014824377051	0.133752985688239	0.132869726650093	1.0
MR-IVW	dehydroepiandrosterone sulfate (dhea-s)	HMDB0001032	n6,n6,n6-trimethyllysine	HMDB0001325	M32425	GCST90200344	19:48115523-48615523	-0.0131825189361375	0.1450521736982	0.927586970362343	1.0
MR-IVW	caffeine	HMDB0001847	glucuronate	HMDB0000127	GCST90200436	GCST90199641	15:56384745-56884745	0.395343628270273	0.172284484506412	0.0217495167225676	1.0
MR-IVW	caffeine	HMDB0001847	glucuronate	HMDB0000127	GCST90200436	GCST90199641	15:57044800-57544800	0.485172413593236	0.183861256039604	0.0083200942003409	1.0
MR-IVW	4-methyl-2-oxopentanoate	HMDB0000695	n1-methyl-2-pyridone-5-carboxamide	HMDB0004193	GCST90199655	GCST90199778	4:88953670-89453670	0.162063464386806	0.164035090277418	0.323162216666004	1.0
MR-IVW	5-oxoproline	HMDB0000267	arginine	HMDB0000517	GCST90200280	M01638	8:144861615-145802337	-0.0077074388037045	0.0400786817792648	0.847501193268098	1.0
MR-IVW	5-oxoproline	HMDB0000267	arginine	HMDB0000517	GCST90200280	M01638	12:56615338-57115338	-0.221196531473302	0.182487138465474	0.225465985004506	1.0
MR-IVW	cortisol	HMDB0000063	threonine	HMDB0000167	GCST90200378	GCST90200432	14:94554700-95054700	-0.110354978409106	0.153494184873813	0.472170385974759	1.0
MR-IVW	glycochenodeoxycholate	HMDB0000637	5,6-dihydrothymine	HMDB0000079	M32346	GCST90200339	6:156877825-157377825	-0.391038186815268	0.152950933134854	0.0105693074812138	1.0
MR-IVW	isoursodeoxycholate	HMDB0000686	urea	HMDB0000294	GCST90199892	GCST90200417	5:35715970-36215970	-0.0744151210188589	0.174597843655737	0.669955774197393	1.0
MR-IVW	kynurenine	HMDB0000684	threonine	HMDB0000167	M15140	GCST90200432	8:39556267-40056267	-0.118945778225494	0.156406624479301	0.446961345713632	1.0
MR-IVW	kynurenine	HMDB0000684	threonine	HMDB0000167	M15140	GCST90200432	12:112341686-113156415	-0.164398939843214	0.131104999195068	0.209860661810836	1.0
MR-IVW	kynurenine	HMDB0000684	threonine	HMDB0000167	M15140	GCST90200432	16:87628822-88128822	-0.0931102043834668	0.0922548675655791	0.312844466155339	1.0
MR-IVW	methionine	HMDB0000696	n-stearoyl-sphingosine (d18:1/18:0)*	HMDB0004950	bioa_013	GCST90200341	5:89993899-90493899	0.242354532687383	0.256669378694717	0.345052913708955	1.0
MR-IVW	methionine	HMDB0000696	n-stearoyl-sphingosine (d18:1/18:0)*	HMDB0004950	bioa_013	GCST90200341	12:46900176-47464292	0.0098136632145514	0.338097065107962	0.976843717973261	1.0
MR-IVW	methionine	HMDB0000696	n-stearoyl-sphingosine (d18:1/18:0)*	HMDB0004950	bioa_013	GCST90200341	12:56615040-57115040	0.125321010460162	0.337330015165	0.710258732289961	1.0
MR-IVW	betaine	HMDB0000043	glycine	HMDB0000123	M03141	met-d-Gly	2:211337631-211837631	-3.04546628538564	0.0345005323118481	0.0	1.0
MR-IVW	betaine	HMDB0000043	glycine	HMDB0000123	M03141	met-d-Gly	5:78095798-78666416	-0.0990298892380268	0.0230107978047434	1.68024506650151e-05	2.0
MR-IVW	betaine	HMDB0000043	glycine	HMDB0000123	M03141	met-d-Gly	12:30349-530349	-0.0112260414009992	0.0428316162279334	0.793246600529698	1.0
MR-IVW	betaine	HMDB0000043	glycine	HMDB0000123	M03141	met-d-Gly	21:44237404-44737404	-0.124019621604313	0.0377442469482882	0.0010169725251457	1.0
MR-IVW	aspartate	HMDB0000191	glycohyocholate	HMDB0000138	bioa_004	GCST90199935	2:211431243-211931243	-0.586031363669099	0.351337037190137	0.0953150568766496	1.0
MR-IVW	aspartate	HMDB0000191	glycohyocholate	HMDB0000138	bioa_004	GCST90199935	4:178111051-178611051	-0.0945034442938859	0.116704436537057	0.418073891306906	1.0
MR-IVW	aspartate	HMDB0000191	glycohyocholate	HMDB0000138	bioa_004	GCST90199935	12:101969766-102469766	-0.350864796304193	0.176788508275667	0.0471824911541627	1.0
MR-IVW	dehydroepiandrosterone sulfate (dhea-s)	HMDB0001032	kynurenine	HMDB0000684	GCST90199673	GCST90199636	5:77737524-78237524	-0.212527041403792	0.176525329198577	0.228610281208453	1.0
MR-IVW	dehydroepiandrosterone sulfate (dhea-s)	HMDB0001032	kynurenine	HMDB0000684	GCST90199673	GCST90199636	7:98825038-100067196	-0.0969014098901064	0.0872140914333295	0.266536002401655	1.0
MR-IVW	dehydroepiandrosterone sulfate (dhea-s)	HMDB0001032	kynurenine	HMDB0000684	GCST90199673	GCST90199636	13:22064146-22564146	-0.003100324677657	0.165560545837855	0.985059504287575	1.0
MR-IVW	dehydroepiandrosterone sulfate (dhea-s)	HMDB0001032	kynurenine	HMDB0000684	GCST90199673	GCST90199636	16:81331584-81831584	-0.199772669324043	0.167370856801028	0.232637245684039	1.0
MR-IVW	arginine	HMDB0000517	inositol 1-phosphate (i1p)	HMDB0000213	GCST90200372	M01481	4:77758299-78258299	-0.246647631767803	0.39862243518029	0.536081065604817	1.0
MR-IVW	arginine	HMDB0000517	inositol 1-phosphate (i1p)	HMDB0000213	GCST90200372	M01481	6:131644358-132148208	-0.217729230418336	0.265357499572347	0.411923823660162	1.0
MR-IVW	arginine	HMDB0000517	inositol 1-phosphate (i1p)	HMDB0000213	GCST90200372	M01481	10:99896895-100396895	-0.0415928601935013	0.257119499378009	0.871491147543712	1.0
MR-IVW	eicosapentaenoate (epa; 20:5n3)	HMDB0001999	docosahexaenoate (dha; 22:6n3)	HMDB0002183	M18467	GCST90199651	11:61330635-61830635	0.477653047673617	0.0985154018109009	1.24391390657713e-06	1.0
MR-IVW	methionine	HMDB0000696	phenylethylamine	HMDB0012275	M01302	bioa_015	1:213396566-213896566	0.050677673210594	0.167806864935747	0.762652062950695	1.0
MR-IVW	tyrosine	HMDB0000158	heme	HMDB0003178	met-d-Tyr	M32593	3:135701113-136607693	-0.213905882021601	0.566850587357248	0.705907210252713	1.0
MR-IVW	tyrosine	HMDB0000158	heme	HMDB0003178	met-d-Tyr	M32593	3:186140627-186640627	-0.0124307779151989	0.609108117844853	0.98371777186347	1.0
MR-IVW	tyrosine	HMDB0000158	heme	HMDB0003178	met-d-Tyr	M32593	4:99789651-100289651	-0.615794961603416	0.4866766632027	0.205761612693329	1.0
MR-IVW	tyrosine	HMDB0000158	heme	HMDB0003178	met-d-Tyr	M32593	5:89941256-90441256	-0.296113105338652	0.748075213487129	0.692227984577078	1.0
MR-IVW	tyrosine	HMDB0000158	heme	HMDB0003178	met-d-Tyr	M32593	6:43031486-43531486	-0.419445951127202	0.730146655665872	0.565651091313295	1.0
MR-IVW	tyrosine	HMDB0000158	heme	HMDB0003178	met-d-Tyr	M32593	6:110683901-112778738	-0.0510159420902783	0.129669728404902	0.694002024745539	5.0
MR-IVW	tyrosine	HMDB0000158	heme	HMDB0003178	met-d-Tyr	M32593	7:27916442-28416442	0.225928435707647	0.591717331615272	0.702596231560034	1.0
MR-IVW	tyrosine	HMDB0000158	heme	HMDB0003178	met-d-Tyr	M32593	8:126236230-126736230	-0.594026664532587	0.505365968333692	0.239819289625163	1.0
MR-IVW	tyrosine	HMDB0000158	heme	HMDB0003178	met-d-Tyr	M32593	9:21884651-22384651	0.666376340906317	0.743861961941934	0.370341784125814	1.0
MR-IVW	tyrosine	HMDB0000158	heme	HMDB0003178	met-d-Tyr	M32593	10:64760672-65511176	0.738868597394794	0.516035210878903	0.152195862428789	1.0
MR-IVW	tyrosine	HMDB0000158	heme	HMDB0003178	met-d-Tyr	M32593	11:61320783-61820783	0.530321410588719	0.564907589540159	0.347846015098736	1.0
MR-IVW	tyrosine	HMDB0000158	heme	HMDB0003178	met-d-Tyr	M32593	12:21081549-21581549	-0.313581107859953	0.447973011228508	0.483927304446149	1.0
MR-IVW	tyrosine	HMDB0000158	heme	HMDB0003178	met-d-Tyr	M32593	12:46690648-47449549	-0.241857389855307	0.466841008325361	0.604407833489165	1.0
MR-IVW	tyrosine	HMDB0000158	heme	HMDB0003178	met-d-Tyr	M32593	12:56615040-57115040	0.0938274077681582	0.347713334670239	0.787282371350773	1.0
MR-IVW	tyrosine	HMDB0000158	heme	HMDB0003178	met-d-Tyr	M32593	12:59740603-60240603	0.91404310781155	0.801071487744954	0.253859252877252	1.0
MR-IVW	tyrosine	HMDB0000158	heme	HMDB0003178	met-d-Tyr	M32593	12:121174574-121674574	-0.0952015517005744	0.30464496544184	0.754660563059687	1.0
MR-IVW	tyrosine	HMDB0000158	heme	HMDB0003178	met-d-Tyr	M32593	12:122076812-122576812	-0.345922624309569	0.663018363260007	0.601851975770549	1.0
MR-IVW	tyrosine	HMDB0000158	heme	HMDB0003178	met-d-Tyr	M32593	14:102441854-102941854	0.0771737882347945	0.720288690191461	0.914675647748158	1.0
MR-IVW	tyrosine	HMDB0000158	heme	HMDB0003178	met-d-Tyr	M32593	16:70194094-72795019	0.262328574708272	0.198364305228238	0.186015497741441	4.0
MR-IVW	tyrosine	HMDB0000158	heme	HMDB0003178	met-d-Tyr	M32593	16:79505446-80005446	0.540321778460022	0.73543797623725	0.462525949847146	1.0
MR-IVW	tyrosine	HMDB0000158	heme	HMDB0003178	met-d-Tyr	M32593	20:42792364-43292364	0.276586659350295	0.723380493685392	0.702199590874299	1.0
MR-IVW	citrate	HMDB0000094	acetoacetate	HMDB0000060	GCST90200304	GCST90200318	5:14503745-15117020	-0.0312668244218657	0.123373824193987	0.799934719010493	2.0
MR-IVW	citrate	HMDB0000094	acetoacetate	HMDB0000060	GCST90200304	GCST90200318	17:6357018-6961881	-0.007219549676677	0.0860541706226669	0.933139591294788	3.0
MR-IVW	citrate	HMDB0000094	acetoacetate	HMDB0000060	GCST90200304	GCST90200318	22:19003274-19503274	0.217536471279805	0.134544891887176	0.105914574579724	1.0
MR-IVW	choline phosphate	HMDB0001565	cytosine	HMDB0000630	GCST90200363	GCST90200433	1:21573292-22142120	-0.0221613957432407	0.102842644314796	0.829386563678022	2.0
MR-IVW	choline phosphate	HMDB0001565	cytosine	HMDB0000630	GCST90200363	GCST90200433	22:24245541-24745541	0.0826300440062053	0.191505532017091	0.666122288015084	1.0
MR-IVW	serine	HMDB0000187	cystathionine	HMDB0000099	bioa_018	GCST90200383	1:11610843-12110843	0.398694414705609	0.342370566255667	0.244216841216092	1.0
MR-IVW	serine	HMDB0000187	cystathionine	HMDB0000099	bioa_018	GCST90200383	1:119427250-120522606	-0.033165091421205	0.0805357902285241	0.680481898226637	5.0
MR-IVW	serine	HMDB0000187	cystathionine	HMDB0000099	bioa_018	GCST90200383	2:27480940-27980940	-0.252334890425017	0.308238760426275	0.412994964416837	1.0
MR-IVW	serine	HMDB0000187	cystathionine	HMDB0000099	bioa_018	GCST90200383	2:211315692-212076215	0.0007712490958265	0.143922058714462	0.995724319076728	1.0
MR-IVW	serine	HMDB0000187	cystathionine	HMDB0000099	bioa_018	GCST90200383	3:125660381-126160381	-0.0404161132869412	0.352769684008001	0.908787553648714	1.0
MR-IVW	serine	HMDB0000187	cystathionine	HMDB0000099	bioa_018	GCST90200383	7:55551853-56922308	-0.0772354026426392	0.12881105505377	0.548771325523664	1.0
MR-IVW	serine	HMDB0000187	cystathionine	HMDB0000099	bioa_018	GCST90200383	8:126232621-126732621	0.640631306027195	0.293068421515873	0.0288196655517847	1.0
MR-IVW	serine	HMDB0000187	cystathionine	HMDB0000099	bioa_018	GCST90200383	10:65065800-65565800	0.110991143335866	0.346617764588559	0.748807680200518	1.0
MR-IVW	methionine	HMDB0000696	valine	HMDB0000883	M01302	bioa_022	1:213396566-213896566	0.0064229194761603	0.0530819791418227	0.903691035194987	1.0
MR-IVW	phenylalanine	HMDB0000159	tryptophan	HMDB0000929	M00064	bioa_020	12:103007876-103507876	-0.0042297522462545	0.0716907160382134	0.952952108113398	1.0
MR-IVW	methionine	HMDB0000696	ornithine	HMDB0000214	bioa_013	bioa_014	5:89993899-90493899	0.162058092291959	0.132617096801929	0.221707626986584	1.0
MR-IVW	methionine	HMDB0000696	ornithine	HMDB0000214	bioa_013	bioa_014	10:81796208-82296208	0.0287227870818298	0.174077497465634	0.868943982056129	1.0
MR-IVW	methionine	HMDB0000696	ornithine	HMDB0000214	bioa_013	bioa_014	12:46900176-47464292	0.968313235448222	0.269231378746918	0.0003224236517889	2.0
MR-IVW	methionine	HMDB0000696	ornithine	HMDB0000214	bioa_013	bioa_014	12:56615040-57115040	0.434808417720515	0.174271910910025	0.0125957130170058	1.0
MR-IVW	glycochenodeoxycholate	HMDB0000637	3-ureidopropionate	HMDB0000026	M32346	GCST90200283	6:156877825-157377825	-0.12791089415769	0.159714271835939	0.423205005140681	1.0
MR-IVW	orotidine	HMDB0000788	methionine	HMDB0000696	GCST90200681	GCST90200391	3:124271035-124771035	-0.203427429068612	0.176168181307848	0.248199277856338	1.0
MR-IVW	orotidine	HMDB0000788	methionine	HMDB0000696	GCST90200681	GCST90200391	16:20142332-20642332	0.0404873164893375	0.163614856787373	0.80455610352428	1.0
MR-IVW	orotidine	HMDB0000788	methionine	HMDB0000696	GCST90200681	GCST90200391	17:72554076-74203469	0.0018672478002983	0.0266019131479537	0.944040652825012	1.0
MR-IVW	5-oxoproline	HMDB0000267	glutamate	HMDB0000148	GCST90200280	GCST90200412	8:144861615-145802337	0.0112826086564018	0.0312092170701878	0.717714289068035	3.0
MR-IVW	5-oxoproline	HMDB0000267	glutamate	HMDB0000148	GCST90200280	GCST90200412	12:56615338-57115338	-0.164622840610604	0.167748573241598	0.326412009394059	1.0
MR-IVW	5-acetylamino-6-formylamino-3-methyluracil	HMDB0011105	alpha-ketoglutarate	HMDB0000208	GCST90200680	GCST90200455	8:17743764-18765840	-0.0067510499847738	0.0340900076947028	0.843016869527333	7.0
MR-IVW	dihydroorotate	HMDB03349	glucose	HMDB0000122	GCST90200444	met-d-Glucose	5:53379047-53879047	0.0279646761359005	0.0478712688579847	0.559109919956868	1.0
MR-IVW	dihydroorotate	HMDB03349	glucose	HMDB0000122	GCST90200444	met-d-Glucose	10:104381189-105206827	-0.0483008377696457	0.0426701116538673	0.257651466536276	1.0
MR-IVW	dihydroorotate	HMDB03349	glucose	HMDB0000122	GCST90200444	met-d-Glucose	10:125910495-126410495	0.0685009197525939	0.0345467785055734	0.0473847045852872	1.0
MR-IVW	dihydroorotate	HMDB03349	glucose	HMDB0000122	GCST90200444	met-d-Glucose	11:122683181-123183181	0.0230558029847605	0.0399977096276941	0.564325868758574	1.0
MR-IVW	dihydroorotate	HMDB03349	glucose	HMDB0000122	GCST90200444	met-d-Glucose	15:77921365-78954732	-0.0307285680679214	0.0164355501023489	0.0615337744682252	5.0
MR-IVW	kynurenine	HMDB0000684	sphingosine	HMDB0000252	M15140	GCST90200385	8:39556267-40056267	-0.119081357460132	0.158962460667255	0.453787160355581	1.0
MR-IVW	kynurenine	HMDB0000684	sphingosine	HMDB0000252	M15140	GCST90200385	12:112341686-113156415	0.1715882984613	0.133246257334805	0.197831877149861	1.0
MR-IVW	kynurenine	HMDB0000684	sphingosine	HMDB0000252	M15140	GCST90200385	16:87628822-88128822	0.0455988711679514	0.0937668119487789	0.626753946107602	1.0
MR-IVW	kynurenate	HMDB0000715	orotidine	HMDB0000788	GCST90200454	GCST90200681	1:241463402-241963402	-0.0465517307115567	0.0529058486126667	0.378914769722634	1.0
MR-IVW	kynurenate	HMDB0000715	orotidine	HMDB0000788	GCST90200454	GCST90200681	4:170711647-171211647	0.172459562327792	0.13472429727182	0.200512606523788	1.0
MR-IVW	kynurenate	HMDB0000715	orotidine	HMDB0000788	GCST90200454	GCST90200681	16:58517848-59017848	0.325366313734304	0.154188389943841	0.034842264277696	1.0
MR-IVW	phenylalanine	HMDB0000159	alpha-aminoadipic acid	HMDB0000510	met-d-Phe	bioa_025	2:211293055-211793055	-0.604630844452596	0.461550262940911	0.190195835590477	1.0
MR-IVW	phenylalanine	HMDB0000159	alpha-aminoadipic acid	HMDB0000510	met-d-Phe	bioa_025	6:17868392-18368392	0.0217940127809637	0.484311395132602	0.964107308955727	1.0
MR-IVW	phenylalanine	HMDB0000159	alpha-aminoadipic acid	HMDB0000510	met-d-Phe	bioa_025	11:57019429-57519429	-0.123252458025635	0.236115819972479	0.601670330584688	1.0
MR-IVW	phenylalanine	HMDB0000159	alpha-aminoadipic acid	HMDB0000510	met-d-Phe	bioa_025	12:56671418-57171418	0.263946065628552	0.488789010423243	0.589197032431395	1.0
MR-IVW	phenylalanine	HMDB0000159	alpha-aminoadipic acid	HMDB0000510	met-d-Phe	bioa_025	12:102211009-102721004	-0.46332454667496	0.31050732676585	0.135658949606091	2.0
MR-IVW	phenylalanine	HMDB0000159	alpha-aminoadipic acid	HMDB0000510	met-d-Phe	bioa_025	12:102890425-104124563	-0.119158319339222	0.114059191570321	0.296158880837075	6.0
MR-IVW	phenylalanine	HMDB0000159	alpha-aminoadipic acid	HMDB0000510	met-d-Phe	bioa_025	12:104125826-104625826	-0.91769055274116	0.508415818693161	0.0710746820330841	1.0
MR-IVW	phenylalanine	HMDB0000159	alpha-aminoadipic acid	HMDB0000510	met-d-Phe	bioa_025	14:55161744-55661744	0.190762798973993	0.268679998554918	0.47770413617997	1.0
MR-IVW	phenylalanine	HMDB0000159	alpha-aminoadipic acid	HMDB0000510	met-d-Phe	bioa_025	14:55670870-56170870	-0.0448926197014436	0.47758106065371	0.925109156737401	1.0
MR-IVW	phenylalanine	HMDB0000159	alpha-aminoadipic acid	HMDB0000510	met-d-Phe	bioa_025	16:16004626-16504626	-0.427364984659126	0.502782334893089	0.395325086245384	1.0
MR-IVW	glutamine	HMDB0000641	guanidinoacetate	HMDB0000128	bioa_006	GCST90200384	2:27200724-28253174	0.520364814246713	0.333875445332434	0.119100627403248	1.0
MR-IVW	glutamine	HMDB0000641	guanidinoacetate	HMDB0000128	bioa_006	GCST90200384	2:191299636-192089976	0.791713756275748	0.316190227988989	0.0122827207626705	1.0
MR-IVW	glutamine	HMDB0000641	guanidinoacetate	HMDB0000128	bioa_006	GCST90200384	6:20469561-20969561	0.256445811887815	0.585544105988149	0.661414146844079	1.0
MR-IVW	glutamine	HMDB0000641	guanidinoacetate	HMDB0000128	bioa_006	GCST90200384	7:72732874-73232874	-0.124869197208721	0.422766667318758	0.767717378864944	1.0
MR-IVW	glutamine	HMDB0000641	guanidinoacetate	HMDB0000128	bioa_006	GCST90200384	8:134082558-134582558	-0.0442598309631478	0.590148711853761	0.940216494800522	1.0
MR-IVW	glutamine	HMDB0000641	guanidinoacetate	HMDB0000128	bioa_006	GCST90200384	9:4032942-4532942	0.950992716472528	0.511845647966988	0.0631735915405706	1.0
MR-IVW	glutamine	HMDB0000641	guanidinoacetate	HMDB0000128	bioa_006	GCST90200384	10:64798306-65565800	-0.41008916604615	0.590023783042319	0.487031258327513	1.0
MR-IVW	glutamine	HMDB0000641	guanidinoacetate	HMDB0000128	bioa_006	GCST90200384	10:99109412-99609412	-0.167042908550241	0.245516633053137	0.496268260032349	1.0
MR-IVW	glutamine	HMDB0000641	guanidinoacetate	HMDB0000128	bioa_006	GCST90200384	12:46679007-47711183	0.547773919072696	0.259906844901511	0.0350675179732925	1.0
MR-IVW	glutamine	HMDB0000641	guanidinoacetate	HMDB0000128	bioa_006	GCST90200384	12:56615040-57375879	-0.0316984013945374	0.0911473045098117	0.728012070242682	1.0
MR-IVW	glutamine	HMDB0000641	guanidinoacetate	HMDB0000128	bioa_006	GCST90200384	12:59344212-60165849	0.737313832966204	0.381451370866991	0.0532464253902985	1.0
MR-IVW	glutamine	HMDB0000641	guanidinoacetate	HMDB0000128	bioa_006	GCST90200384	14:100594368-101094368	-1.25096685165802	0.523347737699689	0.0168338485212311	1.0
MR-IVW	glutamine	HMDB0000641	guanidinoacetate	HMDB0000128	bioa_006	GCST90200384	15:58477325-58977325	0.970647929931513	0.572981583426731	0.0902596030034291	1.0
MR-IVW	ornithine	HMDB0000214	choline	HMDB0000097	bioa_014	M15506	2:219037276-219805573	0.114843581106285	0.321562027097602	0.720984861901674	1.0
MR-IVW	ornithine	HMDB0000214	choline	HMDB0000097	bioa_014	M15506	4:144415809-145209327	0.250885733905707	0.289483539121972	0.386124674283817	1.0
MR-IVW	ornithine	HMDB0000214	choline	HMDB0000097	bioa_014	M15506	6:131638147-132138147	0.73559231333343	0.260522277638923	0.0047498067692187	1.0
MR-IVW	ornithine	HMDB0000214	choline	HMDB0000097	bioa_014	M15506	9:135887106-136387106	0.176530660012249	0.308928655021433	0.567709166197349	1.0
MR-IVW	ornithine	HMDB0000214	choline	HMDB0000097	bioa_014	M15506	10:97138162-97638162	-0.165579239555427	0.347716403066399	0.633938683881347	1.0
MR-IVW	ornithine	HMDB0000214	choline	HMDB0000097	bioa_014	M15506	12:46964292-47464292	0.364794352265961	0.283728940651303	0.198542793686662	1.0
MR-IVW	ornithine	HMDB0000214	choline	HMDB0000097	bioa_014	M15506	12:132819894-133319894	0.21657923261698	0.371278684486252	0.559668927199412	1.0
MR-IVW	ornithine	HMDB0000214	choline	HMDB0000097	bioa_014	M15506	16:68152686-68652686	0.0211962051063135	0.317943076594724	0.946847071399273	1.0
MR-IVW	ornithine	HMDB0000214	choline	HMDB0000097	bioa_014	M15506	19:12789284-13289284	0.342761855050841	0.321339239110163	0.286122384391017	1.0
MR-IVW	5-oxoproline	HMDB0000267	guanidinoacetate	HMDB0000128	GCST90200280	GCST90200384	8:144861615-145802337	-0.0164949109928618	0.0313016956370705	0.598217606609117	3.0
MR-IVW	5-oxoproline	HMDB0000267	guanidinoacetate	HMDB0000128	GCST90200280	GCST90200384	12:56615338-57115338	-0.0528322914649834	0.168255490974719	0.753520734978432	1.0
MR-IVW	n-acetylornithine	HMDB0003357	inosine 5'-monophosphate (imp)	HMDB0000175	M15630	GCST90200395	2:73124156-74349562	-0.0061299603802036	0.0320150604612589	0.848156482895166	1.0
MR-IVW	spermidine	HMDB0001257	s-1-pyrroline-5-carboxylate	HMDB0001301	GCST90200423	GCST90200381	1:247789451-248289451	-0.0981330679995464	0.14530613657756	0.499450938365899	1.0
MR-IVW	glycohyocholate	HMDB0000138	acetate	HMDB0000042	GCST90199935	met-d-Acetate	7:99108524-99608524	0.0359778954152071	0.0419203455811941	0.390757608351863	1.0
MR-IVW	glycohyocholate	HMDB0000138	acetate	HMDB0000042	GCST90199935	met-d-Acetate	10:45742470-46242470	-0.0139794520827823	0.0443341870161488	0.752518765686225	1.0
MR-IVW	glycohyocholate	HMDB0000138	acetate	HMDB0000042	GCST90199935	met-d-Acetate	13:103468308-103968308	-0.0151211893372169	0.0408295378937132	0.711122271259997	1.0
MR-IVW	glycohyocholate	HMDB0000138	acetate	HMDB0000042	GCST90199935	met-d-Acetate	17:28409010-28909010	0.0728487130195821	0.0377603058703399	0.0537010070871899	1.0
MR-IVW	1-(1-enyl-stearoyl)-2-arachidonoyl-gpe (p-18:0/20:4)*	HMDB0005779	cysteine	HMDB0000574	GCST90200058	GCST90200439	11:61307803-62000560	-0.0191087998646433	0.0622923402716138	0.759026037490062	2.0
MR-IVW	1-(1-enyl-stearoyl)-2-arachidonoyl-gpe (p-18:0/20:4)*	HMDB0005779	cysteine	HMDB0000574	GCST90200058	GCST90200439	19:45162079-45662079	-0.151115724053986	0.182572263185987	0.407838365729026	1.0
MR-IVW	1-(1-enyl-stearoyl)-2-arachidonoyl-gpe (p-18:0/20:4)*	HMDB0005779	cysteine	HMDB0000574	GCST90200058	GCST90200439	19:55491205-55991205	-0.167070326517678	0.183039947578179	0.361372274850316	1.0
MR-IVW	glycochenodeoxycholate	HMDB0000637	myo-inositol	HMDB0000211	M32346	M19934	6:156877825-157377825	0.0580673563564596	0.161759064135854	0.71961427115981	1.0
MR-IVW	glutamine	HMDB0000641	creatinine	HMDB0000562	met-d-Gln	GCST90200366	1:213912734-214412734	-0.0351712895339789	0.544424241627525	0.948490315053948	1.0
MR-IVW	glutamine	HMDB0000641	creatinine	HMDB0000562	met-d-Gln	GCST90200366	2:26939063-28767861	0.5506681431528	0.258994683977301	0.033488652035288	3.0
MR-IVW	glutamine	HMDB0000641	creatinine	HMDB0000562	met-d-Gln	GCST90200366	2:190998205-192033792	-0.149734830181539	0.248423992492931	0.546682328848363	1.0
MR-IVW	glutamine	HMDB0000641	creatinine	HMDB0000562	met-d-Gln	GCST90200366	2:211168890-211668890	-0.590506618851548	0.682099671486173	0.386644299435522	1.0
MR-IVW	glutamine	HMDB0000641	creatinine	HMDB0000562	met-d-Gln	GCST90200366	3:38941335-39441335	0.491732650793602	0.668917510718788	0.462268226285515	1.0
MR-IVW	glutamine	HMDB0000641	creatinine	HMDB0000562	met-d-Gln	GCST90200366	3:52085887-52937605	-0.227040244632421	0.6856592592341	0.740548611774788	1.0
MR-IVW	glutamine	HMDB0000641	creatinine	HMDB0000562	met-d-Gln	GCST90200366	3:121763465-122263465	0.206510309271682	0.707070439989502	0.770237163055826	1.0
MR-IVW	glutamine	HMDB0000641	creatinine	HMDB0000562	met-d-Gln	GCST90200366	3:159689586-160441236	0.382342271402749	0.369407143055361	0.300661479767391	1.0
MR-IVW	glutamine	HMDB0000641	creatinine	HMDB0000562	met-d-Gln	GCST90200366	4:17991903-18491903	-1.29077533101517	0.713741204574529	0.07053430242945	1.0
MR-IVW	glutamine	HMDB0000641	creatinine	HMDB0000562	met-d-Gln	GCST90200366	5:55611894-56111894	0.417880610439713	0.664972315769946	0.529730111367787	1.0
MR-IVW	glutamine	HMDB0000641	creatinine	HMDB0000562	met-d-Gln	GCST90200366	5:127968645-128468645	0.803878956851393	0.674569164775385	0.233381873388579	1.0
MR-IVW	glutamine	HMDB0000641	creatinine	HMDB0000562	met-d-Gln	GCST90200366	5:174698943-175198943	-1.4457946581993	0.508598015479577	0.0044732305097958	1.0
MR-IVW	glutamine	HMDB0000641	creatinine	HMDB0000562	met-d-Gln	GCST90200366	6:20425792-20925792	0.230827156597457	0.595645607696882	0.698368087059227	1.0
MR-IVW	glutamine	HMDB0000641	creatinine	HMDB0000562	met-d-Gln	GCST90200366	6:56020405-56520405	-0.28391593070035	0.683694851131206	0.677946433659216	1.0
MR-IVW	glutamine	HMDB0000641	creatinine	HMDB0000562	met-d-Gln	GCST90200366	6:126492728-127693092	0.261750247183882	0.376371992754962	0.486769432237657	2.0
MR-IVW	glutamine	HMDB0000641	creatinine	HMDB0000562	met-d-Gln	GCST90200366	6:131635614-132135614	0.355582998461939	0.530423896133241	0.502618672340834	1.0
MR-IVW	glutamine	HMDB0000641	creatinine	HMDB0000562	met-d-Gln	GCST90200366	7:1635600-2135600	0.329453027975282	0.625144979707018	0.598191784841005	1.0
MR-IVW	glutamine	HMDB0000641	creatinine	HMDB0000562	met-d-Gln	GCST90200366	7:72772933-73272933	-0.141896769371984	0.318398446195273	0.655844410438977	1.0
MR-IVW	glutamine	HMDB0000641	creatinine	HMDB0000562	met-d-Gln	GCST90200366	8:17124777-17669461	0.267543755168937	0.408673243909207	0.512683959258336	1.0
MR-IVW	glutamine	HMDB0000641	creatinine	HMDB0000562	met-d-Gln	GCST90200366	8:126231747-126731747	1.64213274312262	0.555624345245395	0.0031219003454768	1.0
MR-IVW	glutamine	HMDB0000641	creatinine	HMDB0000562	met-d-Gln	GCST90200366	9:4040541-4540541	0.679637655375528	0.471024257587847	0.14905058469127	1.0
MR-IVW	glutamine	HMDB0000641	creatinine	HMDB0000562	met-d-Gln	GCST90200366	9:21884172-22384172	1.50986111793575	0.638635094140377	0.0180690528660698	1.0
MR-IVW	glutamine	HMDB0000641	creatinine	HMDB0000562	met-d-Gln	GCST90200366	10:22676227-23176227	-0.956508528041051	0.683627638735881	0.161763218804232	1.0
MR-IVW	glutamine	HMDB0000641	creatinine	HMDB0000562	met-d-Gln	GCST90200366	10:98828483-99609412	0.24290217997569	0.194469257664342	0.211646121503598	1.0
MR-IVW	glutamine	HMDB0000641	creatinine	HMDB0000562	met-d-Gln	GCST90200366	10:114535278-115035278	0.889262026776829	0.644624901395866	0.167739702109085	1.0
MR-IVW	glutamine	HMDB0000641	creatinine	HMDB0000562	met-d-Gln	GCST90200366	11:8005408-8505408	-0.536826970595632	0.256707698057296	0.0365101978329941	1.0
MR-IVW	glutamine	HMDB0000641	creatinine	HMDB0000562	met-d-Gln	GCST90200366	11:73860169-74360169	-0.345788543149711	0.515317251361946	0.502207342227219	1.0
MR-IVW	glutamine	HMDB0000641	creatinine	HMDB0000562	met-d-Gln	GCST90200366	12:4051876-4551876	-0.962916018275948	0.543173947705955	0.0762687982736532	1.0
MR-IVW	glutamine	HMDB0000641	creatinine	HMDB0000562	met-d-Gln	GCST90200366	12:46377388-47736079	0.0121715732661749	0.210513752655702	0.953893263038342	2.0
MR-IVW	glutamine	HMDB0000641	creatinine	HMDB0000562	met-d-Gln	GCST90200366	12:55949170-57674145	0.110724845328828	0.0914582488601523	0.226025731205841	11.0
MR-IVW	glutamine	HMDB0000641	creatinine	HMDB0000562	met-d-Gln	GCST90200366	12:57753270-58582050	0.0392837953501317	0.382928254945156	0.918290067659239	2.0
MR-IVW	glutamine	HMDB0000641	creatinine	HMDB0000562	met-d-Gln	GCST90200366	12:59330993-60240767	0.0349320837233429	0.277203509032187	0.899719241298517	2.0
MR-IVW	glutamine	HMDB0000641	creatinine	HMDB0000562	met-d-Gln	GCST90200366	14:21242229-21782312	-0.122302658249219	0.365710509870864	0.738059040055449	3.0
MR-IVW	glutamine	HMDB0000641	creatinine	HMDB0000562	met-d-Gln	GCST90200366	14:74940531-75440531	-1.39549268194975	0.637203278015807	0.0285222447542131	1.0
MR-IVW	glutamine	HMDB0000641	creatinine	HMDB0000562	met-d-Gln	GCST90200366	14:94594947-95094947	0.414261525423839	0.610305692008997	0.497279108089771	1.0
MR-IVW	glutamine	HMDB0000641	creatinine	HMDB0000562	met-d-Gln	GCST90200366	14:100545139-101045139	0.0575045330880794	0.555755394880717	0.917589212240714	1.0
MR-IVW	glutamine	HMDB0000641	creatinine	HMDB0000562	met-d-Gln	GCST90200366	16:70118909-70618909	-0.0099777318940339	0.665577510707166	0.988039289299561	1.0
MR-IVW	glutamine	HMDB0000641	creatinine	HMDB0000562	met-d-Gln	GCST90200366	17:6935779-7435779	0.885005855997135	0.70226574461423	0.207591797408345	1.0
MR-IVW	glutamine	HMDB0000641	creatinine	HMDB0000562	met-d-Gln	GCST90200366	17:25345818-25845818	-0.688523651721955	0.571106602859186	0.227973426731055	1.0
MR-IVW	glutamine	HMDB0000641	creatinine	HMDB0000562	met-d-Gln	GCST90200366	18:31306350-31806350	-0.519644400686133	0.690550375056572	0.451745865286604	1.0
MR-IVW	glutamine	HMDB0000641	creatinine	HMDB0000562	met-d-Gln	GCST90200366	22:44074730-44574730	0.0489987078938738	0.563015586510905	0.930648426418301	1.0
MR-IVW	choline phosphate	HMDB0001565	sphinganine	HMDB0000269	GCST90200363	GCST90200374	1:21573292-22142120	-0.110683145993311	0.139018493176719	0.425929919997917	2.0
MR-IVW	choline phosphate	HMDB0001565	sphinganine	HMDB0000269	GCST90200363	GCST90200374	22:24245541-24745541	0.204835653290265	0.185748353769038	0.27013187379342	1.0
MR-IVW	1-methylurate	HMDB0003099	theobromine	HMDB0002825	M34395	M18392	8:18010431-18510431	0.0770799225017299	0.0816817089197442	0.345342412779335	1.0
MR-IVW	n-formylanthranilic acid	HMDB0004089	dimethylglycine	HMDB0000092	GCST90199960	GCST90200424	2:143548189-144048189	-0.0484494380043203	0.116506220344569	0.677517719434634	1.0
MR-IVW	n-formylanthranilic acid	HMDB0004089	dimethylglycine	HMDB0000092	GCST90199960	GCST90200424	17:75643177-76448530	0.0628563621798702	0.0309831118114914	0.0424858190530775	1.0
MR-IVW	adenosine	HMDB0000050	acetylphosphate	HMDB0001494	M00555	M15488	1:109564880-110064880	1.0	0.173469387755102	8.180036653167741e-09	1.0
MR-IVW	adenosine	HMDB0000050	acetylphosphate	HMDB0001494	M00555	M15488	6:96128415-96628415	1.0	0.179775280898876	2.65937031611236e-08	1.0
MR-IVW	docosapentaenoate (n6 dpa; 22:5n6)	HMDB0001976	3-hydroxybutyrate (bhba)	HMDB0000011	GCST90199796	GCST90200367	11:61347212-61847212	-0.206563236468956	0.136619493088546	0.130543987106341	1.0
MR-IVW	inositol 1-phosphate (i1p)	HMDB0000213	n-acetylaspartate (naa)	HMDB0000812	M01481	GCST90199665	1:5349333-5849333	-0.0102602991928151	0.0820669344548162	0.90050490921301	1.0
MR-IVW	inositol 1-phosphate (i1p)	HMDB0000213	n-acetylaspartate (naa)	HMDB0000812	M01481	GCST90199665	4:31607204-32397858	0.0084783011654007	0.0780811542330098	0.913533090690531	1.0
MR-IVW	inositol 1-phosphate (i1p)	HMDB0000213	n-acetylaspartate (naa)	HMDB0000812	M01481	GCST90199665	4:66148855-66648855	0.160258485153241	0.0806575182260815	0.0469333941776625	1.0
MR-IVW	inositol 1-phosphate (i1p)	HMDB0000213	n-acetylaspartate (naa)	HMDB0000812	M01481	GCST90199665	10:114775621-115275621	0.0397434480828204	0.0803452846970843	0.620841463365282	1.0
MR-IVW	inositol 1-phosphate (i1p)	HMDB0000213	n-acetylaspartate (naa)	HMDB0000812	M01481	GCST90199665	12:62771708-63271708	-0.0332939550043463	0.0829470747149137	0.688134531053571	1.0
MR-IVW	inositol 1-phosphate (i1p)	HMDB0000213	n-acetylaspartate (naa)	HMDB0000812	M01481	GCST90199665	15:77060646-77560646	-0.0404546519279502	0.0792556142574063	0.609748399034917	1.0
MR-IVW	aspartate	HMDB0000191	threonine	HMDB0000167	bioa_004	M01284	2:211431243-211931243	0.784731295473172	0.392365647736585	0.0455002638963576	1.0
MR-IVW	aspartate	HMDB0000191	threonine	HMDB0000167	bioa_004	M01284	4:178111051-178611051	-0.0923337645306734	0.130353549925657	0.4787382817329	1.0
MR-IVW	aspartate	HMDB0000191	threonine	HMDB0000167	bioa_004	M01284	12:101969766-102469766	0.165905766397748	0.197506864759223	0.400908386520898	1.0
MR-IVW	cytidine	HMDB0000089	glucose	HMDB0000122	GCST90200429	met-d-Glucose	15:85255020-85755020	0.0174632008540757	0.0388481853292389	0.653053528342783	1.0
MR-IVW	tryptophan	HMDB0000929	heme	HMDB0003178	bioa_020	M32593	2:27480940-27980940	-0.753005616738995	0.376502808369497	0.0455002638963584	1.0
MR-IVW	tryptophan	HMDB0000929	heme	HMDB0003178	bioa_020	M32593	4:156560755-157060755	0.0718594986337852	0.180807770755977	0.691046048356373	1.0
MR-IVW	tryptophan	HMDB0000929	heme	HMDB0003178	bioa_020	M32593	6:111336667-112095774	-0.0626439136128554	0.219253697644996	0.775096962195987	1.0
MR-IVW	guanidinoacetate	HMDB0000128	cysteine	HMDB0000574	GCST90200384	GCST90200439	6:131647278-132147278	0.234735924982192	0.165084271410799	0.155050711435079	1.0
MR-IVW	guanidinoacetate	HMDB0000128	cysteine	HMDB0000574	GCST90200384	GCST90200439	11:64893892-65393892	-0.0993962248512129	0.116617305832647	0.394031927701222	1.0
MR-IVW	guanidinoacetate	HMDB0000128	cysteine	HMDB0000574	GCST90200384	GCST90200439	12:101043-601043	-0.316704276588683	0.145697522946227	0.0297268623931103	1.0
MR-IVW	guanidinoacetate	HMDB0000128	cysteine	HMDB0000574	GCST90200384	GCST90200439	14:100558168-101058168	0.073299833433054	0.153776658996379	0.633601234922093	1.0
MR-IVW	guanidinoacetate	HMDB0000128	cysteine	HMDB0000574	GCST90200384	GCST90200439	20:61898912-62398912	-0.0287724081357061	0.135485523093318	0.831822144885311	1.0
MR-IVW	oleamide	HMDB0002117	pantothenate	HMDB0000210	M32458	M01508	12:21138621-21638621	0.0678112855083662	0.109789700346879	0.536808016981022	1.0
MR-IVW	oleamide	HMDB0002117	pantothenate	HMDB0000210	M32458	M01508	19:15740431-16240431	-0.0645424505210991	0.174264616406971	0.711106547594809	1.0
MR-IVW	inositol 1-phosphate (i1p)	HMDB0000213	uridine	HMDB0000296	M01481	M00606	1:5349333-5849333	-0.112950304397946	0.086373762186665	0.190977693467858	1.0
MR-IVW	inositol 1-phosphate (i1p)	HMDB0000213	uridine	HMDB0000296	M01481	M00606	4:31607204-32397858	-0.009483262014124	0.0821882707890773	0.908140272657435	1.0
MR-IVW	inositol 1-phosphate (i1p)	HMDB0000213	uridine	HMDB0000296	M01481	M00606	4:66148855-66648855	-0.003396828969073	0.0849207242268352	0.968093126294342	1.0
MR-IVW	inositol 1-phosphate (i1p)	HMDB0000213	uridine	HMDB0000296	M01481	M00606	6:20616244-21116244	0.0401421257668436	0.08781090011497	0.647568367631054	1.0
MR-IVW	inositol 1-phosphate (i1p)	HMDB0000213	uridine	HMDB0000296	M01481	M00606	10:114775621-115275621	0.0076884303263552	0.0845727335899099	0.927564826606213	1.0
MR-IVW	inositol 1-phosphate (i1p)	HMDB0000213	uridine	HMDB0000296	M01481	M00606	12:47079779-47579779	0.0025489673463115	0.086664889774601	0.976536189986225	1.0
MR-IVW	inositol 1-phosphate (i1p)	HMDB0000213	uridine	HMDB0000296	M01481	M00606	12:62771708-63271708	0.104091541187499	0.0873025829314505	0.233140619428362	1.0
MR-IVW	inositol 1-phosphate (i1p)	HMDB0000213	uridine	HMDB0000296	M01481	M00606	14:96380570-96880570	0.09113488992344	0.0882417188147593	0.301703642467004	1.0
MR-IVW	inositol 1-phosphate (i1p)	HMDB0000213	uridine	HMDB0000296	M01481	M00606	15:77060646-77560646	0.0174611738914013	0.0834256085922516	0.8342122364325	1.0
MR-IVW	acetone	HMDB0001659	betaine	HMDB0000043	met-d-Acetone	GCST90200425	1:120074995-120574995	-1.16465321489382	0.670439482678657	0.0823608905526582	1.0
MR-IVW	acetone	HMDB0001659	betaine	HMDB0000043	met-d-Acetone	GCST90200425	5:41206969-43455198	0.146152700608729	0.518423190237012	0.778006576936119	2.0
MR-IVW	acetone	HMDB0001659	betaine	HMDB0000043	met-d-Acetone	GCST90200425	6:166522838-167022838	0.767945095268207	0.582128068032894	0.187101254743751	1.0
MR-IVW	acetone	HMDB0001659	betaine	HMDB0000043	met-d-Acetone	GCST90200425	8:126241733-126741733	1.04742075203996	0.606495991783773	0.0841670196537953	1.0
MR-IVW	acetone	HMDB0001659	betaine	HMDB0000043	met-d-Acetone	GCST90200425	10:135065795-135607239	0.0795726843738024	0.337641428751996	0.813687075566388	2.0
MR-IVW	acetone	HMDB0001659	betaine	HMDB0000043	met-d-Acetone	GCST90200425	11:116461180-116961180	0.273372763259936	0.655401832159939	0.676600065533038	1.0
MR-IVW	acetone	HMDB0001659	betaine	HMDB0000043	met-d-Acetone	GCST90200425	12:122365033-122865033	-0.0075145948782169	0.550617863161737	0.989111154004896	1.0
MR-IVW	acetone	HMDB0001659	betaine	HMDB0000043	met-d-Acetone	GCST90200425	12:123068455-124007504	0.507733373718096	0.635958609659396	0.424652980672384	1.0
MR-IVW	acetone	HMDB0001659	betaine	HMDB0000043	met-d-Acetone	GCST90200425	13:42058883-42558883	0.498226160679296	0.659354278499844	0.449872621795625	1.0
MR-IVW	acetone	HMDB0001659	betaine	HMDB0000043	met-d-Acetone	GCST90200425	17:6935779-7435779	0.992398694715617	0.481193073463686	0.0391724172977608	1.0
MR-IVW	acetone	HMDB0001659	betaine	HMDB0000043	met-d-Acetone	GCST90200425	19:45929043-46429043	-0.578412101835662	0.646001048964985	0.370587559628259	1.0
MR-IVW	inositol 1-phosphate (i1p)	HMDB0000213	flavin adenine dinucleotide (fad)	HMDB0001248	M01481	GCST90200376	1:5349333-5849333	0.092340929527823	0.0936434308846806	0.324088537639147	1.0
MR-IVW	inositol 1-phosphate (i1p)	HMDB0000213	flavin adenine dinucleotide (fad)	HMDB0001248	M01481	GCST90200376	4:31607204-32397858	-0.152660022500275	0.0890814082982743	0.0865813346507996	1.0
MR-IVW	inositol 1-phosphate (i1p)	HMDB0000213	flavin adenine dinucleotide (fad)	HMDB0001248	M01481	GCST90200376	4:66148855-66648855	0.0108576847996104	0.0920644555363453	0.90611861652289	1.0
MR-IVW	inositol 1-phosphate (i1p)	HMDB0000213	flavin adenine dinucleotide (fad)	HMDB0001248	M01481	GCST90200376	10:114775621-115275621	0.0199595053067479	0.0916869873472813	0.827669253167945	1.0
MR-IVW	inositol 1-phosphate (i1p)	HMDB0000213	flavin adenine dinucleotide (fad)	HMDB0001248	M01481	GCST90200376	12:62771708-63271708	0.151279060360856	0.0946366020560278	0.109925983950498	1.0
MR-IVW	inositol 1-phosphate (i1p)	HMDB0000213	flavin adenine dinucleotide (fad)	HMDB0001248	M01481	GCST90200376	15:77060646-77560646	-0.0557486956634901	0.0904411813238246	0.537625070658657	1.0
MR-IVW	sarcosine	HMDB0000271	3-methyl-2-oxovalerate	HMDB0000491	bioa_031	GCST90199631	1:157842259-158342259	-0.147779462473571	0.302407479687345	0.625070664682842	1.0
MR-IVW	sarcosine	HMDB0000271	3-methyl-2-oxovalerate	HMDB0000491	bioa_031	GCST90199631	9:136282183-136851769	-0.0198476357470601	0.326799598187172	0.951571567895551	2.0
MR-IVW	cytidine	HMDB0000089	eicosapentaenoate (epa; 20:5n3)	HMDB0001999	GCST90200429	GCST90200349	15:85255020-85755020	0.0602016832872051	0.144894892212024	0.677786747220476	1.0
MR-IVW	oleamide	HMDB0002117	phenylalanine	HMDB0000159	M32458	GCST90200396	12:21138621-21638621	0.175486275178698	0.10240120010486	0.0865814350064264	1.0
MR-IVW	oleamide	HMDB0002117	phenylalanine	HMDB0000159	M32458	GCST90200396	19:15740431-16240431	0.0869152806372137	0.162560565067079	0.592882225072411	1.0
MR-IVW	creatinine	HMDB0000562	4-methyl-2-oxopentanoate	HMDB0000695	bioa_026	GCST90199655	1:109627506-110127506	-0.638091659956986	0.552915714850003	0.248480204975092	1.0
MR-IVW	creatinine	HMDB0000562	4-methyl-2-oxopentanoate	HMDB0000695	bioa_026	GCST90199655	2:73467567-73967567	-1.4604498994546	0.574859582372941	0.0110683559843692	1.0
MR-IVW	creatinine	HMDB0000562	4-methyl-2-oxopentanoate	HMDB0000695	bioa_026	GCST90199655	2:121056440-121556440	-1.45741066320609	0.574345104045504	0.0111641835894452	1.0
MR-IVW	creatinine	HMDB0000562	4-methyl-2-oxopentanoate	HMDB0000695	bioa_026	GCST90199655	2:211315692-211815692	0.93124806429522	0.445454288068024	0.0365676962337628	1.0
MR-IVW	creatinine	HMDB0000562	4-methyl-2-oxopentanoate	HMDB0000695	bioa_026	GCST90199655	2:217404869-217904869	-0.829545857898965	0.480608159578763	0.0843413583816744	1.0
MR-IVW	creatinine	HMDB0000562	4-methyl-2-oxopentanoate	HMDB0000695	bioa_026	GCST90199655	4:77118847-77618847	-0.0290817260982828	0.382284843478841	0.939360664470509	1.0
MR-IVW	creatinine	HMDB0000562	4-methyl-2-oxopentanoate	HMDB0000695	bioa_026	GCST90199655	5:39171736-39671736	-0.312085959161263	0.543119103614295	0.565549742908309	1.0
MR-IVW	creatinine	HMDB0000562	4-methyl-2-oxopentanoate	HMDB0000695	bioa_026	GCST90199655	5:67795622-68295622	0.156139813313922	0.573733917631928	0.785509194645741	1.0
MR-IVW	creatinine	HMDB0000562	4-methyl-2-oxopentanoate	HMDB0000695	bioa_026	GCST90199655	5:176567143-177067143	0.0081926341520968	0.38829648344412	0.983166751120436	1.0
MR-IVW	creatinine	HMDB0000562	4-methyl-2-oxopentanoate	HMDB0000695	bioa_026	GCST90199655	6:43564625-44064625	-1.49579464876553	0.564368307334548	0.0080399522977547	1.0
MR-IVW	creatinine	HMDB0000562	4-methyl-2-oxopentanoate	HMDB0000695	bioa_026	GCST90199655	6:160442375-160942375	0.676470830369799	0.375192299547973	0.0713885854236229	1.0
MR-IVW	creatinine	HMDB0000562	4-methyl-2-oxopentanoate	HMDB0000695	bioa_026	GCST90199655	7:77297198-77797198	-0.448764944957098	0.533874440248159	0.400582460773789	1.0
MR-IVW	creatinine	HMDB0000562	4-methyl-2-oxopentanoate	HMDB0000695	bioa_026	GCST90199655	7:151157801-151657801	0.220448899329081	0.485267842086063	0.649625197351179	1.0
MR-IVW	creatinine	HMDB0000562	4-methyl-2-oxopentanoate	HMDB0000695	bioa_026	GCST90199655	8:23501151-24001151	0.0982335665548376	0.537131225608786	0.854887781753436	1.0
MR-IVW	creatinine	HMDB0000562	4-methyl-2-oxopentanoate	HMDB0000695	bioa_026	GCST90199655	11:30518678-31018678	-0.388732007588721	0.537742613105504	0.469743754314689	1.0
MR-IVW	creatinine	HMDB0000562	4-methyl-2-oxopentanoate	HMDB0000695	bioa_026	GCST90199655	15:45399813-46200138	0.523724285857111	0.234414921766732	0.0254714686667587	1.0
MR-IVW	creatinine	HMDB0000562	4-methyl-2-oxopentanoate	HMDB0000695	bioa_026	GCST90199655	15:75279182-75779182	-0.18581500894744	0.562344578278162	0.741075761839993	1.0
MR-IVW	creatinine	HMDB0000562	4-methyl-2-oxopentanoate	HMDB0000695	bioa_026	GCST90199655	15:75910951-76410951	-0.105278594084715	0.547583551735168	0.847538291131414	1.0
MR-IVW	creatinine	HMDB0000562	4-methyl-2-oxopentanoate	HMDB0000695	bioa_026	GCST90199655	16:20117645-20617645	0.681604758459519	0.42143850113008	0.105807257597091	1.0
MR-IVW	creatinine	HMDB0000562	4-methyl-2-oxopentanoate	HMDB0000695	bioa_026	GCST90199655	17:37370347-37870347	-0.45305255074841	0.521216573308932	0.384726095743947	1.0
MR-IVW	creatinine	HMDB0000562	4-methyl-2-oxopentanoate	HMDB0000695	bioa_026	GCST90199655	17:58724447-59700441	-0.417416448327179	0.545685705432277	0.444307683093934	1.0
MR-IVW	creatinine	HMDB0000562	4-methyl-2-oxopentanoate	HMDB0000695	bioa_026	GCST90199655	19:33119611-33619611	0.114656793081289	0.56217467956767	0.838390810323118	1.0
MR-IVW	creatinine	HMDB0000562	4-methyl-2-oxopentanoate	HMDB0000695	bioa_026	GCST90199655	22:40650077-41150077	0.132056236012347	0.514103252112891	0.797281332142238	1.0
MR-IVW	valine	HMDB0000883	sphingosine 1-phosphate	HMDB0000277	met-d-Val	GCST90199657	2:27480940-28253616	-0.485430921009255	0.521783627263572	0.352200290163497	1.0
MR-IVW	valine	HMDB0000883	sphingosine 1-phosphate	HMDB0000277	met-d-Val	GCST90199657	2:64975088-65475088	-0.123628806634448	0.462090917541493	0.789051750402965	2.0
MR-IVW	valine	HMDB0000883	sphingosine 1-phosphate	HMDB0000277	met-d-Val	GCST90199657	2:165251927-165751927	-0.422245435025548	0.438062501119241	0.335099508880274	1.0
MR-IVW	valine	HMDB0000883	sphingosine 1-phosphate	HMDB0000277	met-d-Val	GCST90199657	3:135701113-136578270	1.73631692521172	0.659685407532191	0.0084874420575579	1.0
MR-IVW	valine	HMDB0000883	sphingosine 1-phosphate	HMDB0000277	met-d-Val	GCST90199657	4:86953335-87453335	-0.560046309230364	0.619169666229445	0.36572404605694	1.0
MR-IVW	valine	HMDB0000883	sphingosine 1-phosphate	HMDB0000277	met-d-Val	GCST90199657	4:87663610-88163610	-0.37730917737768	0.610075489734702	0.536270115770756	1.0
MR-IVW	valine	HMDB0000883	sphingosine 1-phosphate	HMDB0000277	met-d-Val	GCST90199657	4:88882515-89510546	-0.107449186671521	0.131781508409291	0.414867072656721	4.0
MR-IVW	valine	HMDB0000883	sphingosine 1-phosphate	HMDB0000277	met-d-Val	GCST90199657	5:55564890-56064890	-0.477810022607269	0.676970120003501	0.480308376768703	1.0
MR-IVW	valine	HMDB0000883	sphingosine 1-phosphate	HMDB0000277	met-d-Val	GCST90199657	6:108910874-109410874	-0.280749419806669	0.67898818668932	0.679253479118778	1.0
MR-IVW	valine	HMDB0000883	sphingosine 1-phosphate	HMDB0000277	met-d-Val	GCST90199657	12:56199875-57115338	0.453782450345928	0.373098485567418	0.223888255442686	2.0
MR-IVW	valine	HMDB0000883	sphingosine 1-phosphate	HMDB0000277	met-d-Val	GCST90199657	12:122278263-122778263	-0.588724101514119	0.510397732006419	0.248721036970779	1.0
MR-IVW	valine	HMDB0000883	sphingosine 1-phosphate	HMDB0000277	met-d-Val	GCST90199657	14:102468052-102968052	-0.266956958798756	0.6636956821944	0.687516268519322	1.0
MR-IVW	valine	HMDB0000883	sphingosine 1-phosphate	HMDB0000277	met-d-Val	GCST90199657	16:69315747-70918195	-0.396421477708876	0.261661926293396	0.129768862512401	1.0
MR-IVW	valine	HMDB0000883	sphingosine 1-phosphate	HMDB0000277	met-d-Val	GCST90199657	17:6935779-7435779	-0.0531004559920866	0.27217980101611	0.84531990642338	1.0
MR-IVW	valine	HMDB0000883	sphingosine 1-phosphate	HMDB0000277	met-d-Val	GCST90199657	17:79384062-79884062	0.339171331734458	0.630497262490815	0.590616682418505	1.0
MR-IVW	valine	HMDB0000883	sphingosine 1-phosphate	HMDB0000277	met-d-Val	GCST90199657	19:49050431-49611255	-0.554834281034124	0.345113181050594	0.107903552660184	4.0
MR-IVW	n-acetylglucosaminylasparagine	HMDB0000489	acetone	HMDB0001659	GCST90200316	met-d-Acetone	4:178111987-178611987	-0.0171663405442932	0.0294628181586287	0.560132834311718	1.0
MR-IVW	n-acetylglucosaminylasparagine	HMDB0000489	acetone	HMDB0001659	GCST90200316	met-d-Acetone	6:167457759-167966043	0.0024918067963059	0.0121450716502528	0.837439150037838	4.0
MR-IVW	n-acetylglucosaminylasparagine	HMDB0000489	acetone	HMDB0001659	GCST90200316	met-d-Acetone	14:94594947-95094947	0.0041734743115357	0.0345872028151987	0.903956165140538	1.0
MR-IVW	n-acetylglucosaminylasparagine	HMDB0000489	acetone	HMDB0001659	GCST90200316	met-d-Acetone	17:64055051-64555051	0.0075632604558065	0.0340473377578182	0.824205246620834	1.0
MR-IVW	cystine	HMDB0000192	n-acetylornithine	HMDB0003357	M31454	bioa_023	22:24745202-25245202	-0.015742908592634	0.0375725742067642	0.675216132351758	1.0
MR-IVW	eicosapentaenoate (epa; 20:5n3)	HMDB0001999	7-methylxanthine	HMDB0001991	GCST90200349	M34390	11:61319830-61819830	-0.0351778293312231	0.093221247727742	0.705907210252713	1.0
MR-IVW	tyrosine	HMDB0000158	tyrosine	HMDB0000158	met-d-Tyr	M01299	3:135701113-136607693	1.28933445090389	0.509736875938742	0.011425389784428	1.0
MR-IVW	tyrosine	HMDB0000158	tyrosine	HMDB0000158	met-d-Tyr	M01299	3:186140627-186640627	-0.102743801019374	0.547966938770014	0.851268623688211	1.0
MR-IVW	tyrosine	HMDB0000158	tyrosine	HMDB0000158	met-d-Tyr	M01299	4:99789651-100289651	0.711435176666203	0.437806262563817	0.104162558830439	1.0
MR-IVW	tyrosine	HMDB0000158	tyrosine	HMDB0000158	met-d-Tyr	M01299	5:89941256-90441256	-0.420610838253581	0.672977341205728	0.5319710580974	1.0
MR-IVW	tyrosine	HMDB0000158	tyrosine	HMDB0000158	met-d-Tyr	M01299	6:43031486-43531486	0.985162773745419	0.656775182496943	0.133614402537714	1.0
MR-IVW	tyrosine	HMDB0000158	tyrosine	HMDB0000158	met-d-Tyr	M01299	6:110683901-112778738	0.651540320181655	0.116442372918325	2.20128218052106e-08	5.0
MR-IVW	tyrosine	HMDB0000158	tyrosine	HMDB0000158	met-d-Tyr	M01299	7:27916442-28416442	0.907912113549324	0.532224342425467	0.0880299860201935	1.0
MR-IVW	tyrosine	HMDB0000158	tyrosine	HMDB0000158	met-d-Tyr	M01299	8:126236230-126736230	0.649470007562383	0.454629005293667	0.153127451019669	1.0
MR-IVW	tyrosine	HMDB0000158	tyrosine	HMDB0000158	met-d-Tyr	M01299	9:21884651-22384651	1.58883872775166	0.668984727474382	0.0175489501914763	1.0
MR-IVW	tyrosine	HMDB0000158	tyrosine	HMDB0000158	met-d-Tyr	M01299	10:64760672-65511176	0.464285970929011	0.464285970929011	0.317310507862914	1.0
MR-IVW	tyrosine	HMDB0000158	tyrosine	HMDB0000158	met-d-Tyr	M01299	11:61320783-61820783	1.36523042766466	0.507992717270571	0.0071989102288198	1.0
MR-IVW	tyrosine	HMDB0000158	tyrosine	HMDB0000158	met-d-Tyr	M01299	12:21081549-21581549	0.311414856821312	0.403007461768758	0.439683802605574	1.0
MR-IVW	tyrosine	HMDB0000158	tyrosine	HMDB0000158	met-d-Tyr	M01299	12:46690648-47449549	0.993600119115623	0.419831036246039	0.0179490905915663	1.0
MR-IVW	tyrosine	HMDB0000158	tyrosine	HMDB0000158	met-d-Tyr	M01299	12:56615040-57115040	1.05138164442443	0.31257292131537	0.0007692282402994	1.0
MR-IVW	tyrosine	HMDB0000158	tyrosine	HMDB0000158	met-d-Tyr	M01299	12:59740603-60240603	1.41537185252777	0.720552943105043	0.0494969674357415	1.0
MR-IVW	tyrosine	HMDB0000158	tyrosine	HMDB0000158	met-d-Tyr	M01299	12:121174574-121674574	1.02677482706066	0.273806620549508	0.0001768345704016	1.0
MR-IVW	tyrosine	HMDB0000158	tyrosine	HMDB0000158	met-d-Tyr	M01299	12:122076812-122576812	0.273383134134746	0.596472292657635	0.646712979615904	1.0
MR-IVW	tyrosine	HMDB0000158	tyrosine	HMDB0000158	met-d-Tyr	M01299	14:102441854-102941854	0.571725243380089	0.647955275830771	0.377585975474252	1.0
MR-IVW	tyrosine	HMDB0000158	tyrosine	HMDB0000158	met-d-Tyr	M01299	16:70194094-72795019	0.982695212883831	0.178308517911278	3.56380604594534e-08	4.0
MR-IVW	tyrosine	HMDB0000158	tyrosine	HMDB0000158	met-d-Tyr	M01299	16:79505446-80005446	0.206763495060565	0.661643184193809	0.754660563059687	1.0
MR-IVW	tyrosine	HMDB0000158	tyrosine	HMDB0000158	met-d-Tyr	M01299	20:42792364-43292364	0.408617336890727	0.650760943937084	0.530064880329335	1.0
MR-IVW	cortisol	HMDB0000063	5,6-dihydrothymine	HMDB0000079	GCST90200378	GCST90200339	14:94554700-95054700	0.167483267581042	0.153730494118173	0.275950960298166	1.0
MR-IVW	cystine	HMDB0000192	acetoacetate	HMDB0000060	M31454	GCST90200318	22:24745202-25245202	0.0083683315994112	0.0793406130727056	0.916000102154073	1.0
MR-IVW	dehydroepiandrosterone sulfate (dhea-s)	HMDB0001032	1-(1-enyl-stearoyl)-2-arachidonoyl-gpe (p-18:0/20:4)*	HMDB0005779	GCST90199673	GCST90200058	5:77737524-78237524	0.237402586402886	0.176414520471416	0.178396422091627	1.0
MR-IVW	dehydroepiandrosterone sulfate (dhea-s)	HMDB0001032	1-(1-enyl-stearoyl)-2-arachidonoyl-gpe (p-18:0/20:4)*	HMDB0005779	GCST90199673	GCST90200058	7:98825038-100067196	-0.167092341194397	0.0871483648128326	0.0551957778476197	1.0
MR-IVW	dehydroepiandrosterone sulfate (dhea-s)	HMDB0001032	1-(1-enyl-stearoyl)-2-arachidonoyl-gpe (p-18:0/20:4)*	HMDB0005779	GCST90199673	GCST90200058	13:22064146-22564146	-0.075741041004474	0.165458127583119	0.647120844100509	1.0
MR-IVW	dehydroepiandrosterone sulfate (dhea-s)	HMDB0001032	1-(1-enyl-stearoyl)-2-arachidonoyl-gpe (p-18:0/20:4)*	HMDB0005779	GCST90199673	GCST90200058	16:81331584-81831584	-0.0370707345615853	0.167283393187737	0.82462186354112	1.0
MR-IVW	kynurenine	HMDB0000684	glucose	HMDB0000122	GCST90199636	M20489	8:39554593-40054593	-0.133487377498517	0.177983169998023	0.453254704753738	1.0
MR-IVW	kynurenine	HMDB0000684	glucose	HMDB0000122	GCST90199636	M20489	12:111809557-113090766	-0.109252058427424	0.158912084985344	0.491767700760522	1.0
MR-IVW	kynurenine	HMDB0000684	glucose	HMDB0000122	GCST90199636	M20489	16:87568373-88128072	0.0751982047050438	0.0767039143522528	0.326903588709477	2.0
MR-IVW	glycerophosphorylcholine (gpc)	HMDB0000086	ornithine	HMDB0000214	GCST90199629	bioa_014	1:40156715-40656715	-0.0146353367449784	0.0766247997119339	0.848525593157058	1.0
MR-IVW	1-stearoyl-2-oleoyl-gps (18:0/18:1)	HMDB0010163	beta-citrylglutamate	HMDB0241915	GCST90199652	GCST90199911	3:56598999-57098999	0.215981954728376	0.131074290658271	0.0993972606660583	1.0
MR-IVW	5-oxoproline	HMDB0000267	asparagine	HMDB0000168	M01494	bioa_003	8:144903138-145403138	0.0090946536936617	0.0247810727347738	0.713619018004327	1.0
MR-IVW	orotate	HMDB0000226	pyruvate	HMDB0000243	GCST90200392	GCST90200430	3:123305909-124961335	0.0465419794159299	0.0302532661496165	0.123947976792206	3.0
MR-IVW	orotate	HMDB0000226	pyruvate	HMDB0000243	GCST90200392	GCST90200430	7:32831514-33590783	-0.0495868085458296	0.049132570734161	0.312857079900638	1.0
MR-IVW	cholesterol	HMDB0000067	1,7-dimethylurate	HMDB0011103	M00063	GCST90199756	1:109571511-110071511	-0.140293976196929	0.17535279514405	0.423672007806065	1.0
MR-IVW	n-acetylglucosaminylasparagine	HMDB0000489	ornithine	HMDB0000214	GCST90200316	M01493	4:178111987-178611987	-0.0861734737949846	0.119685380270812	0.471524995558503	1.0
MR-IVW	n-acetylglucosaminylasparagine	HMDB0000489	ornithine	HMDB0000214	GCST90200316	M01493	6:167457759-167966043	-0.0408954979323737	0.0473796234571688	0.388057599933131	2.0
MR-IVW	phosphate	HMDB0001429	kynurenine	HMDB0000684	GCST90200393	M15140	1:21570042-22070042	0.107779712293223	0.183225510898479	0.556374370426906	1.0
MR-IVW	urate	HMDB0000289	arginine	HMDB0000517	GCST90200307	bioa_002	4:9672167-10439135	-0.0207240682739417	0.0306569057306829	0.49904064505707	1.0
MR-IVW	urate	HMDB0000289	arginine	HMDB0000517	GCST90200307	bioa_002	4:88802323-89302323	0.0297469439200282	0.083092022122985	0.720343313548399	1.0
MR-IVW	pyruvate	HMDB0000243	isoursodeoxycholate	HMDB0000686	met-d-Pyruvate	GCST90199892	1:25486369-25986369	0.20153823871019	0.5919433292585	0.733503510088425	1.0
MR-IVW	pyruvate	HMDB0000243	isoursodeoxycholate	HMDB0000686	met-d-Pyruvate	GCST90199892	1:154991807-156271079	-0.846517432904069	0.373766847091028	0.0235232673314433	2.0
MR-IVW	pyruvate	HMDB0000243	isoursodeoxycholate	HMDB0000686	met-d-Pyruvate	GCST90199892	1:207429229-207929229	-0.0704086915568291	0.600447309396404	0.906653704869145	1.0
MR-IVW	pyruvate	HMDB0000243	isoursodeoxycholate	HMDB0000686	met-d-Pyruvate	GCST90199892	2:27480940-28253616	1.34881925897594	0.568058821157976	0.0175757875628802	1.0
MR-IVW	pyruvate	HMDB0000243	isoursodeoxycholate	HMDB0000686	met-d-Pyruvate	GCST90199892	2:60468043-60968043	0.860220005572933	0.621557379922358	0.166366045465011	1.0
MR-IVW	pyruvate	HMDB0000243	isoursodeoxycholate	HMDB0000686	met-d-Pyruvate	GCST90199892	2:173097338-173854224	0.272886388270497	0.211213568389676	0.196359673037022	1.0
MR-IVW	pyruvate	HMDB0000243	isoursodeoxycholate	HMDB0000686	met-d-Pyruvate	GCST90199892	3:56611222-57111222	-0.168049819497621	0.540874305355864	0.75602845432315	1.0
MR-IVW	pyruvate	HMDB0000243	isoursodeoxycholate	HMDB0000686	met-d-Pyruvate	GCST90199892	5:35956855-36456855	1.57344469814406	0.591203733017633	0.0077810555090336	1.0
MR-IVW	pyruvate	HMDB0000243	isoursodeoxycholate	HMDB0000686	met-d-Pyruvate	GCST90199892	5:131157493-131957429	0.152257145463405	0.42104627339333	0.717638871093738	1.0
MR-IVW	pyruvate	HMDB0000243	isoursodeoxycholate	HMDB0000686	met-d-Pyruvate	GCST90199892	7:50177982-50677982	1.2333304873867	0.643065593062855	0.055124681010874	1.0
MR-IVW	pyruvate	HMDB0000243	isoursodeoxycholate	HMDB0000686	met-d-Pyruvate	GCST90199892	8:106322270-106822270	0.149139308886667	0.507771493458386	0.768976888238676	1.0
MR-IVW	pyruvate	HMDB0000243	isoursodeoxycholate	HMDB0000686	met-d-Pyruvate	GCST90199892	9:135611502-136391870	-0.0607432603774665	0.593641713887585	0.918500220491693	3.0
MR-IVW	pyruvate	HMDB0000243	isoursodeoxycholate	HMDB0000686	met-d-Pyruvate	GCST90199892	10:2869150-3388009	0.0884642157298954	0.178719623369914	0.620608011341669	2.0
MR-IVW	pyruvate	HMDB0000243	isoursodeoxycholate	HMDB0000686	met-d-Pyruvate	GCST90199892	11:56961646-57461646	-0.443810267253346	0.639602012771944	0.487754307033727	1.0
MR-IVW	pyruvate	HMDB0000243	isoursodeoxycholate	HMDB0000686	met-d-Pyruvate	GCST90199892	12:48145900-49077761	-0.0355584490314122	0.168149503364355	0.832521126123782	9.0
MR-IVW	pyruvate	HMDB0000243	isoursodeoxycholate	HMDB0000686	met-d-Pyruvate	GCST90199892	16:69379588-70929689	-0.505463115480706	0.312111918293457	0.105341197933967	3.0
MR-IVW	pyruvate	HMDB0000243	isoursodeoxycholate	HMDB0000686	met-d-Pyruvate	GCST90199892	16:70994871-71494871	-1.11623396304863	0.640588843092799	0.0814188343352373	1.0
MR-IVW	pyruvate	HMDB0000243	isoursodeoxycholate	HMDB0000686	met-d-Pyruvate	GCST90199892	16:87636490-88136490	-0.13696889435891	0.675856822439566	0.839401078018979	1.0
MR-IVW	pyruvate	HMDB0000243	isoursodeoxycholate	HMDB0000686	met-d-Pyruvate	GCST90199892	18:43532791-44032791	0.50600633235626	0.67682351880782	0.454689813762421	1.0
MR-IVW	pyruvate	HMDB0000243	isoursodeoxycholate	HMDB0000686	met-d-Pyruvate	GCST90199892	21:45449580-45972811	0.240349423049828	0.474677541545196	0.612616217750872	2.0
MR-IVW	cystathionine	HMDB0000099	isoleucine	HMDB0000172	GCST90200383	M01125	19:33152807-33652807	0.205116212040561	0.174348780234478	0.239406878796792	1.0
MR-IVW	citrate	HMDB0000094	n-formylanthranilic acid	HMDB0004089	M01564	GCST90199960	5:14625868-15125868	0.196559678391184	0.163654193267453	0.229725147612368	1.0
MR-IVW	citrate	HMDB0000094	n-formylanthranilic acid	HMDB0004089	M01564	GCST90199960	17:6345930-6933878	-0.17011678585915	0.106459911357411	0.110055839340168	2.0
MR-IVW	sulfate*	HMDB01448	n-acetylglucosaminylasparagine	HMDB0000489	GCST90199896	GCST90200316	7:122557611-123057611	0.0834983999929526	0.173316250311501	0.629970039570611	1.0
MR-IVW	serine	HMDB0000187	gluconate	HMDB0000625	bioa_018	GCST90200373	1:11610843-12110843	0.202089066033454	0.340443536046264	0.55277617722807	1.0
MR-IVW	serine	HMDB0000187	gluconate	HMDB0000625	bioa_018	GCST90200373	1:119427250-120522606	-0.159803251082005	0.0800674911668898	0.0459495061603303	5.0
MR-IVW	serine	HMDB0000187	gluconate	HMDB0000625	bioa_018	GCST90200373	2:27480940-27980940	-0.495973429246303	0.306447877819882	0.105563643201979	1.0
MR-IVW	serine	HMDB0000187	gluconate	HMDB0000625	bioa_018	GCST90200373	2:211315692-212076215	0.127302153935974	0.143096012680951	0.37366591269127	1.0
MR-IVW	serine	HMDB0000187	gluconate	HMDB0000625	bioa_018	GCST90200373	3:125660381-126160381	0.574186620258281	0.350704376188635	0.101580697043747	1.0
MR-IVW	serine	HMDB0000187	gluconate	HMDB0000625	bioa_018	GCST90200373	7:55551853-56922308	0.151992804217683	0.128069737759698	0.235307629597684	1.0
MR-IVW	serine	HMDB0000187	gluconate	HMDB0000625	bioa_018	GCST90200373	8:126232621-126732621	0.588788838766321	0.29141405953422	0.0433362684458899	1.0
MR-IVW	serine	HMDB0000187	gluconate	HMDB0000625	bioa_018	GCST90200373	10:65065800-65565800	-0.490344211125914	0.344604332207497	0.154759503582456	1.0
MR-IVW	bilirubin (z,z)	HMDB0000054	paraxanthine	HMDB0001860	GCST90200704	M18254	2:233988949-235124783	-0.0162503874236223	0.0273314138317465	0.552132193246783	2.0
MR-IVW	bilirubin (z,z)	HMDB0000054	paraxanthine	HMDB0001860	GCST90200704	M18254	12:21093886-21593886	0.0916321633122299	0.157607320897035	0.560974031478008	1.0
MR-IVW	3-aminoisobutyrate	HMDB0002166	3-(4-hydroxyphenyl)lactate	HMDB0000755	GCST90200310	M32197	5:34511619-35593952	-0.0039327141641933	0.0276249769298488	0.886795014071491	3.0
MR-IVW	3-aminoisobutyrate	HMDB0002166	3-(4-hydroxyphenyl)lactate	HMDB0000755	GCST90200310	M32197	12:89320-602261	0.143923581428299	0.0959490542855321	0.133614402537715	1.0
MR-IVW	glycerophosphorylcholine (gpc)	HMDB0000086	glycerophosphorylcholine (gpc)	HMDB0000086	GCST90199629	M15990	1:40156715-40656715	0.211704750009004	0.163590034097867	0.195624786869267	1.0
MR-IVW	stearoyl sphingomyelin (d18:1/18:0)	HMDB0001348	docosahexaenoate (dha; 22:6n3)	HMDB0002183	GCST90200335	GCST90199651	8:113373776-113873776	0.241339491649187	0.170608981452472	0.157192641445748	1.0
MR-IVW	stearoyl sphingomyelin (d18:1/18:0)	HMDB0001348	docosahexaenoate (dha; 22:6n3)	HMDB0002183	GCST90200335	GCST90199651	11:61368608-61868608	0.906699642582034	0.181975992959302	6.27603992421058e-07	1.0
MR-IVW	stearoyl sphingomyelin (d18:1/18:0)	HMDB0001348	docosahexaenoate (dha; 22:6n3)	HMDB0002183	GCST90200335	GCST90199651	14:63982386-64482386	-0.068165202115523	0.113791741964617	0.549149744537635	1.0
MR-IVW	stearoyl sphingomyelin (d18:1/18:0)	HMDB0001348	docosahexaenoate (dha; 22:6n3)	HMDB0002183	GCST90200335	GCST90199651	19:8013648-8513648	0.0725077966703902	0.0943705492679325	0.442290699276861	1.0
MR-IVW	stearoyl sphingomyelin (d18:1/18:0)	HMDB0001348	docosahexaenoate (dha; 22:6n3)	HMDB0002183	GCST90200335	GCST90199651	19:45165640-45665640	0.524302145246264	0.168696476211256	0.0018838263735523	1.0
MR-IVW	glycohyocholate	HMDB0000138	leucine	HMDB0000687	GCST90199935	M00060	10:45742470-46242470	0.177370849806172	0.177370849806172	0.317310507862914	1.0
MR-IVW	glycohyocholate	HMDB0000138	leucine	HMDB0000687	GCST90199935	M00060	17:28409010-28909010	0.414665011399476	0.149279404103812	0.0054732035724883	1.0
MR-IVW	arginine	HMDB0000517	tyrosine	HMDB0000158	GCST90200372	M01299	4:77758299-78258299	-0.0484526575522628	0.193810630209051	0.802587348634153	1.0
MR-IVW	arginine	HMDB0000517	tyrosine	HMDB0000158	GCST90200372	M01299	6:131644358-132148208	0.0376330661602022	0.12902765540641	0.770541497710559	1.0
MR-IVW	arginine	HMDB0000517	tyrosine	HMDB0000158	GCST90200372	M01299	10:99896895-100396895	-0.148422651831947	0.124987496279533	0.235030456586425	1.0
MR-IVW	lactate	HMDB0000190	allantoin	HMDB0000462	met-d-Lactate	M01107	2:27348097-28101918	0.94954128758331	0.647414514261349	0.142466754827973	1.0
MR-IVW	lactate	HMDB0000190	allantoin	HMDB0000462	met-d-Lactate	M01107	6:135171067-135671067	0.176578348626416	0.62481569513964	0.777476813801198	1.0
MR-IVW	lactate	HMDB0000190	allantoin	HMDB0000462	met-d-Lactate	M01107	8:106333124-106833124	0.56336951114162	0.809843672266083	0.486646683566026	1.0
MR-IVW	lactate	HMDB0000190	allantoin	HMDB0000462	met-d-Lactate	M01107	9:4513176-5186407	-0.259573077208713	0.638884307189851	0.68452864433583	2.0
MR-IVW	lactate	HMDB0000190	allantoin	HMDB0000462	met-d-Lactate	M01107	10:2727379-3389269	0.196749358245955	0.459454677827689	0.668488300873074	2.0
MR-IVW	lactate	HMDB0000190	allantoin	HMDB0000462	met-d-Lactate	M01107	11:118839742-119339742	-0.408816404351254	0.817632808702514	0.617075077451976	1.0
MR-IVW	lactate	HMDB0000190	allantoin	HMDB0000462	met-d-Lactate	M01107	12:111162908-111662908	0.0188535788130991	0.848411046589677	0.982270691196542	1.0
MR-IVW	lactate	HMDB0000190	allantoin	HMDB0000462	met-d-Lactate	M01107	12:111682800-113133476	0.591027907309294	0.465277288732851	0.203988374325893	1.0
MR-IVW	arachidonate (20:4n6)	HMDB0001043	glycine	HMDB0000123	M01110	M32338	11:61330635-61830635	0.0252365172716966	0.052576077649368	0.631227393032445	1.0
MR-IVW	serine	HMDB0000187	uridine	HMDB0000296	bioa_018	GCST90200407	1:11610843-12110843	-0.407738021230369	0.337375453818298	0.226832452562969	1.0
MR-IVW	serine	HMDB0000187	uridine	HMDB0000296	bioa_018	GCST90200407	1:119427250-120522606	0.0212928148343453	0.0793607016328007	0.788465122453403	5.0
MR-IVW	serine	HMDB0000187	uridine	HMDB0000296	bioa_018	GCST90200407	2:27480940-27980940	-0.683783122472356	0.303662233527132	0.0243356413618748	1.0
MR-IVW	serine	HMDB0000187	uridine	HMDB0000296	bioa_018	GCST90200407	2:211315692-212076215	0.0806586841251931	0.141820038633723	0.569532811771015	1.0
MR-IVW	serine	HMDB0000187	uridine	HMDB0000296	bioa_018	GCST90200407	3:125660381-126160381	0.573461774148778	0.347567166596289	0.0989570898036703	1.0
MR-IVW	serine	HMDB0000187	uridine	HMDB0000296	bioa_018	GCST90200407	7:55551853-56922308	0.0188369907812808	0.126934900199639	0.882028022718198	1.0
MR-IVW	serine	HMDB0000187	uridine	HMDB0000296	bioa_018	GCST90200407	8:126232621-126732621	-0.0119331091019918	0.288879791794134	0.967050182511725	1.0
MR-IVW	serine	HMDB0000187	uridine	HMDB0000296	bioa_018	GCST90200407	10:65065800-65565800	0.529799296564064	0.341514407618447	0.120824198615368	1.0
MR-IVW	acetoacetate	HMDB0000060	taurocholate	HMDB0000036	met-d-Acetoacetate	GCST90200333	5:41395751-42449922	0.486088518924373	0.345070703645789	0.158934680771542	1.0
MR-IVW	acetoacetate	HMDB0000060	taurocholate	HMDB0000036	met-d-Acetoacetate	GCST90200333	6:166525103-167025103	-0.285360000395645	0.439734940573526	0.516379498899217	1.0
MR-IVW	acetoacetate	HMDB0000060	taurocholate	HMDB0000036	met-d-Acetoacetate	GCST90200333	10:113686244-114186244	-0.991697151158076	0.686846794128636	0.148783874350865	1.0
MR-IVW	acetoacetate	HMDB0000060	taurocholate	HMDB0000036	met-d-Acetoacetate	GCST90200333	11:116373213-116873213	0.328099912634919	0.501498902937486	0.512958131980801	1.0
MR-IVW	acetoacetate	HMDB0000060	taurocholate	HMDB0000036	met-d-Acetoacetate	GCST90200333	12:122333527-122833527	0.437482032504759	0.549036557220113	0.425556928931632	1.0
MR-IVW	creatinine	HMDB0000562	pyruvate	HMDB0000243	M00513	met-d-Pyruvate	7:23845366-24345366	0.001585617185794	0.0439357013435314	0.971211000248379	1.0
MR-IVW	inosine	HMDB0000195	alpha-ketoglutarate	HMDB0000208	M01123	GCST90200455	6:85876680-86677325	0.104395368074682	0.0832540353678056	0.209864674939479	1.0
MR-IVW	spermidine	HMDB0001257	kynurenine	HMDB0000684	bioa_033	bioa_027	1:247760300-248289451	0.0461132952586662	0.0586946667598181	0.432074257392863	2.0
MR-IVW	3-(4-hydroxyphenyl)lactate	HMDB0000755	eicosapentaenoate (epa; 20:5n3)	HMDB0001999	M32197	GCST90200349	17:79879970-80379970	-0.0633606796901004	0.135934983211964	0.641136635871082	1.0
MR-IVW	caffeine	HMDB0001847	taurine	HMDB0000251	M00569	GCST90200420	7:17037106-17537106	-0.18083379589229	0.150341699892727	0.229046517948522	1.0
MR-IVW	caffeine	HMDB0001847	taurine	HMDB0000251	M00569	GCST90200420	15:74777880-75277880	-0.0564074529203591	0.146878507911556	0.700947636405063	1.0
MR-IVW	inosine	HMDB0000195	glucose	HMDB0000122	M01123	met-d-Glucose	6:85876680-86677325	-0.011050244347205	0.0222624640850486	0.619638930544745	1.0
MR-IVW	threonine	HMDB0000167	alpha-ketoglutarate	HMDB0000208	bioa_019	GCST90200455	2:27191397-28253174	-0.624201551156891	0.205256391451261	0.0023572949380845	1.0
MR-IVW	threonine	HMDB0000167	alpha-ketoglutarate	HMDB0000208	bioa_019	GCST90200455	6:126521687-127323798	-0.612238810609101	0.325600092480608	0.0600617832506985	1.0
MR-IVW	threonine	HMDB0000167	alpha-ketoglutarate	HMDB0000208	bioa_019	GCST90200455	8:74631674-75131674	-0.0007252380546732	0.189550576878414	0.996947227254911	1.0
MR-IVW	threonine	HMDB0000167	alpha-ketoglutarate	HMDB0000208	bioa_019	GCST90200455	12:46636543-47464292	0.0414110256469431	0.184823067164363	0.822712430166931	2.0
MR-IVW	threonine	HMDB0000167	alpha-ketoglutarate	HMDB0000208	bioa_019	GCST90200455	12:56615040-57115040	0.145068531213482	0.207841981256586	0.48519275548374	1.0
MR-IVW	threonine	HMDB0000167	alpha-ketoglutarate	HMDB0000208	bioa_019	GCST90200455	12:59727701-60227701	-0.173254996981825	0.329695385030733	0.599235501218586	1.0
MR-IVW	threonine	HMDB0000167	alpha-ketoglutarate	HMDB0000208	bioa_019	GCST90200455	16:1654524-2154524	-0.0515993815901585	0.238925490271547	0.82901555796171	1.0
MR-IVW	threonine	HMDB0000167	alpha-ketoglutarate	HMDB0000208	bioa_019	GCST90200455	20:42792364-43292364	-0.0724034124803635	0.321790702433281	0.821978054776602	1.0
MR-IVW	serine	HMDB0000187	cystine	HMDB0000192	bioa_018	GCST90200382	1:11610843-12110843	0.522348421392767	0.338920440954834	0.123265075308292	1.0
MR-IVW	serine	HMDB0000187	cystine	HMDB0000192	bioa_018	GCST90200382	1:119427250-120522606	0.123909948996873	0.0797224952529453	0.1201210243675	5.0
MR-IVW	serine	HMDB0000187	cystine	HMDB0000192	bioa_018	GCST90200382	2:27480940-27980940	0.181315698270409	0.30515725708054	0.552397515431469	1.0
MR-IVW	serine	HMDB0000187	cystine	HMDB0000192	bioa_018	GCST90200382	2:211315692-212076215	-0.0220037025314496	0.14248016201478	0.877267983190042	1.0
MR-IVW	serine	HMDB0000187	cystine	HMDB0000192	bioa_018	GCST90200382	3:125660381-126160381	-0.315302270548662	0.349218815470628	0.366590214960261	1.0
MR-IVW	serine	HMDB0000187	cystine	HMDB0000192	bioa_018	GCST90200382	7:55551853-56922308	-0.140271752347502	0.12751416048191	0.271311020245356	1.0
MR-IVW	serine	HMDB0000187	cystine	HMDB0000192	bioa_018	GCST90200382	8:126232621-126732621	0.498139349738907	0.29016690692109	0.086027813262126	1.0
MR-IVW	serine	HMDB0000187	cystine	HMDB0000192	bioa_018	GCST90200382	10:65065800-65565800	0.269378172349201	0.343134906000822	0.432424058134315	1.0
MR-IVW	uridine	HMDB0000296	betaine	HMDB0000043	GCST90200407	GCST90200425	1:20666238-21166238	0.201404931142251	0.112687025870762	0.0738898600961268	1.0
MR-IVW	uridine	HMDB0000296	betaine	HMDB0000043	GCST90200407	GCST90200425	7:47877194-48377194	-0.250990207624843	0.162480308041398	0.122408604573371	1.0
MR-IVW	uridine	HMDB0000296	betaine	HMDB0000043	GCST90200407	GCST90200425	22:50686035-51186035	-0.312669498806575	0.162668356679442	0.0545895796286855	1.0
MR-IVW	tryptophan	HMDB0000929	paraxanthine	HMDB0001860	bioa_020	GCST90199654	4:156560755-157060755	0.0053284030046388	0.157581660050903	0.973025792007317	1.0
MR-IVW	tryptophan	HMDB0000929	paraxanthine	HMDB0001860	bioa_020	GCST90199654	6:111336667-112095774	0.0327284945798848	0.191087351944866	0.864007502632147	1.0
MR-IVW	asparagine	HMDB0000168	serotonin (5ht)	HMDB0000259	M34283	M02342	11:61916235-62416235	-0.169367775205357	0.200732178021163	0.398809120942744	1.0
MR-IVW	asparagine	HMDB0000168	serotonin (5ht)	HMDB0000259	M34283	M02342	14:104016664-104812812	0.171492665896751	0.0921773079195029	0.0628197494029949	1.0
MR-IVW	glycerophosphoethanolamine	HMDB0000114	leucine	HMDB0000687	GCST90199808	GCST90200389	1:40156715-40656715	-0.205955296665456	0.177346546259179	0.245513610075976	1.0
MR-IVW	glycerophosphoethanolamine	HMDB0000114	leucine	HMDB0000687	GCST90199808	GCST90200389	22:24208096-24708096	0.203047388075676	0.120717688087559	0.0925684596783846	1.0
MR-IVW	serine	HMDB0000187	aspartate	HMDB0000191	GCST90200415	bioa_004	1:119778579-120514573	-0.0877444677603829	0.0713997000562024	0.219102073174805	2.0
MR-IVW	serine	HMDB0000187	aspartate	HMDB0000191	GCST90200415	bioa_004	2:211290507-212040821	-0.334081623363463	0.0623752097392576	8.50845084593982e-08	1.0
MR-IVW	serine	HMDB0000187	aspartate	HMDB0000191	GCST90200415	bioa_004	7:55905219-56847625	-0.0366056660936683	0.0572858624314061	0.522822931889726	1.0
MR-IVW	phosphate	HMDB0001429	glycerophosphoethanolamine	HMDB0000114	GCST90200393	GCST90199808	1:21570042-22070042	0.0271280896299179	0.158425890125149	0.864038827404314	1.0
MR-IVW	kynurenine	HMDB0000684	alpha-aminoadipic acid	HMDB0000510	bioa_027	bioa_025	1:241473615-241973615	-0.0512997301645029	0.209386653732668	0.806456431358954	1.0
MR-IVW	kynurenine	HMDB0000684	alpha-aminoadipic acid	HMDB0000510	bioa_027	bioa_025	5:131338151-131838151	-0.597483813991559	0.265902898972656	0.0246400271105279	1.0
MR-IVW	kynurenine	HMDB0000684	alpha-aminoadipic acid	HMDB0000510	bioa_027	bioa_025	5:176563404-177063404	0.577071708151228	0.238360887299143	0.0154778772813031	1.0
MR-IVW	kynurenine	HMDB0000684	alpha-aminoadipic acid	HMDB0000510	bioa_027	bioa_025	8:39556267-40056267	-0.10605620658877	0.135795398961294	0.434802494708183	1.0
MR-IVW	kynurenine	HMDB0000684	alpha-aminoadipic acid	HMDB0000510	bioa_027	bioa_025	12:111111298-111611298	-0.210274772248555	0.228808239661107	0.358095572201223	1.0
MR-IVW	kynurenine	HMDB0000684	alpha-aminoadipic acid	HMDB0000510	bioa_027	bioa_025	12:111634608-113433486	0.0611594229370509	0.103660038876359	0.555190649506934	1.0
MR-IVW	kynurenine	HMDB0000684	alpha-aminoadipic acid	HMDB0000510	bioa_027	bioa_025	16:87568569-88128476	-0.0206376264629792	0.0617477461665805	0.738209951439608	2.0
MR-IVW	dehydroepiandrosterone sulfate (dhea-s)	HMDB0001032	n-acetyl-aspartyl-glutamate (naag)	HMDB0001067	GCST90199673	GCST90200684	5:77737524-78237524	-0.005939793882729	0.182611383365148	0.974051813283762	1.0
MR-IVW	dehydroepiandrosterone sulfate (dhea-s)	HMDB0001032	n-acetyl-aspartyl-glutamate (naag)	HMDB0001067	GCST90199673	GCST90200684	7:98825038-100067196	-0.205822837643053	0.0901893209912451	0.0224822667140467	1.0
MR-IVW	dehydroepiandrosterone sulfate (dhea-s)	HMDB0001032	n-acetyl-aspartyl-glutamate (naag)	HMDB0001067	GCST90199673	GCST90200684	13:22064146-22564146	0.173227038927788	0.171242157521048	0.311733613003434	1.0
MR-IVW	dehydroepiandrosterone sulfate (dhea-s)	HMDB0001032	n-acetyl-aspartyl-glutamate (naag)	HMDB0001067	GCST90199673	GCST90200684	16:81331584-81831584	-0.0216216883402908	0.173140868769519	0.900619207572877	1.0
MR-IVW	inosine	HMDB0000195	methionine	HMDB0000696	M01123	M01302	6:85876680-86677325	0.0600165678394859	0.0880242994979126	0.495353925990435	1.0
MR-IVW	kynurenine	HMDB0000684	spermidine	HMDB0001257	M15140	GCST90200423	8:39556267-40056267	-0.125093868358097	0.165677786708206	0.450223126855041	1.0
MR-IVW	kynurenine	HMDB0000684	spermidine	HMDB0001257	M15140	GCST90200423	12:112341686-113156415	0.05948778290794	0.138888406388859	0.668422873402505	1.0
MR-IVW	kynurenine	HMDB0000684	spermidine	HMDB0001257	M15140	GCST90200423	16:87628822-88128822	-0.0188862847666842	0.0977295205316211	0.84676274222738	1.0
MR-IVW	retinol (vitamin a)	HMDB0000305	1-methylurate	HMDB0003099	GCST90200405	M34395	18:28939457-29439457	0.123577729912276	0.204378553316457	0.545410804136333	1.0
MR-IVW	5-oxoproline	HMDB0000267	alanine	HMDB0000161	M01494	bioa_001	8:144903138-145403138	0.0041656374401031	0.0148243325270574	0.77871039983168	1.0
MR-IVW	dimethylglycine	HMDB0000092	n-acetyl-aspartyl-glutamate (naag)	HMDB0001067	GCST90200424	GCST90200684	5:78080227-78832833	0.0060168425960362	0.0445142049950596	0.892479996766696	3.0
MR-IVW	dimethylglycine	HMDB0000092	n-acetyl-aspartyl-glutamate (naag)	HMDB0001067	GCST90200424	GCST90200684	10:103976834-104737382	-0.133552571261394	0.170994739644624	0.434782959501992	1.0
MR-IVW	dimethylglycine	HMDB0000092	n-acetyl-aspartyl-glutamate (naag)	HMDB0001067	GCST90200424	GCST90200684	15:76242337-76742337	-0.127604956971289	0.142091031669028	0.369158496028385	1.0
MR-IVW	n-formylanthranilic acid	HMDB0004089	adenosine 5'-diphosphate (adp)	HMDB0001341	GCST90199960	GCST90200355	2:143548189-144048189	-0.160807316546877	0.155645230644496	0.301526352837256	1.0
MR-IVW	n-formylanthranilic acid	HMDB0004089	adenosine 5'-diphosphate (adp)	HMDB0001341	GCST90199960	GCST90200355	17:75643177-76448530	-0.0584694518887755	0.0413973096837255	0.157832986403203	1.0
MR-IVW	5-oxoproline	HMDB0000267	3-methyl-2-oxobutyrate	HMDB0000019	GCST90200280	GCST90199677	8:144861615-145802337	-0.0259313082520765	0.0312711005921765	0.40696751486493	3.0
MR-IVW	5-oxoproline	HMDB0000267	3-methyl-2-oxobutyrate	HMDB0000019	GCST90200280	GCST90199677	12:56615338-57115338	-0.156497105510359	0.168084513690073	0.351821487529929	1.0
MR-IVW	isoleucine	HMDB0000172	phenylpyruvate	HMDB0000205	met-d-Ile	GCST90200365	2:27480940-28253174	0.451594002406078	0.565240889382523	0.424324745819772	1.0
MR-IVW	isoleucine	HMDB0000172	phenylpyruvate	HMDB0000205	met-d-Ile	GCST90200365	2:165251927-165751927	-0.384851063339242	0.516933391896187	0.456580881505521	1.0
MR-IVW	isoleucine	HMDB0000172	phenylpyruvate	HMDB0000205	met-d-Ile	GCST90200365	4:88890833-89475171	0.0115897020840072	0.212290274230091	0.956462193449766	2.0
MR-IVW	isoleucine	HMDB0000172	phenylpyruvate	HMDB0000205	met-d-Ile	GCST90200365	8:76193463-76693463	1.18802650717864	0.650263125962684	0.0677007460713796	1.0
MR-IVW	isoleucine	HMDB0000172	phenylpyruvate	HMDB0000205	met-d-Ile	GCST90200365	12:56611458-57111458	0.910892301569237	0.46293195635253	0.0491072685425041	1.0
MR-IVW	isoleucine	HMDB0000172	phenylpyruvate	HMDB0000205	met-d-Ile	GCST90200365	16:69331471-69831471	0.337089145022152	0.575049014113256	0.557746481533874	1.0
MR-IVW	isoleucine	HMDB0000172	phenylpyruvate	HMDB0000205	met-d-Ile	GCST90200365	16:69865519-70914672	-0.0127971352956885	0.323356980765775	0.968431261711138	1.0
MR-IVW	isoleucine	HMDB0000172	phenylpyruvate	HMDB0000205	met-d-Ile	GCST90200365	17:6935779-7435779	-0.377687488390438	0.47339416325576	0.424969856716244	1.0
MR-IVW	isoleucine	HMDB0000172	phenylpyruvate	HMDB0000205	met-d-Ile	GCST90200365	19:49069664-49569664	0.772051893692231	0.438615614473924	0.0783736357133832	1.0
MR-IVW	alanine	HMDB0000161	alpha-tocopherol	HMDB0001893	bioa_001	M01561	1:206985954-207485954	-0.119069122942882	0.369114281122931	0.747012853671545	1.0
MR-IVW	alanine	HMDB0000161	alpha-tocopherol	HMDB0001893	bioa_001	M01561	2:27143030-28594285	0.817230862060468	0.233494532017277	0.000465258158071	1.0
MR-IVW	alanine	HMDB0000161	alpha-tocopherol	HMDB0001893	bioa_001	M01561	2:64958074-65458074	0.0535241457096632	0.321144874257993	0.867632334778198	1.0
MR-IVW	alanine	HMDB0000161	alpha-tocopherol	HMDB0001893	bioa_001	M01561	3:71155270-71655270	-0.444733896578265	0.547364795788635	0.41650478657622	1.0
MR-IVW	alanine	HMDB0000161	alpha-tocopherol	HMDB0001893	bioa_001	M01561	4:88976422-89476422	-0.691367847885104	0.518525885913828	0.182422439451736	1.0
MR-IVW	alanine	HMDB0000161	alpha-tocopherol	HMDB0001893	bioa_001	M01561	7:72732874-73232874	-0.384116790464468	0.490815898926818	0.43385693355704	1.0
MR-IVW	alanine	HMDB0000161	alpha-tocopherol	HMDB0001893	bioa_001	M01561	8:145568681-146068681	-0.524191487126343	0.561633736206798	0.35064788970446	1.0
MR-IVW	alanine	HMDB0000161	alpha-tocopherol	HMDB0001893	bioa_001	M01561	9:4040541-4540541	1.34957046844033	0.499840914237159	0.0069339476060811	1.0
MR-IVW	alanine	HMDB0000161	alpha-tocopherol	HMDB0001893	bioa_001	M01561	11:116336283-116836283	-1.00758429417871	0.516282861479999	0.0509841801368745	1.0
MR-IVW	alanine	HMDB0000161	alpha-tocopherol	HMDB0001893	bioa_001	M01561	12:46636543-47713425	0.28363356475288	0.250054817501047	0.256674790895967	2.0
MR-IVW	alanine	HMDB0000161	alpha-tocopherol	HMDB0001893	bioa_001	M01561	12:56615040-57115040	-0.362293228694712	0.275074488453393	0.187814099110262	1.0
MR-IVW	alanine	HMDB0000161	alpha-tocopherol	HMDB0001893	bioa_001	M01561	12:59727701-60227701	-0.0789068858549342	0.402425117860173	0.844548777837683	1.0
MR-IVW	alanine	HMDB0000161	alpha-tocopherol	HMDB0001893	bioa_001	M01561	14:75116447-75616447	0.480195812360023	0.572541160890798	0.401632246433541	1.0
MR-IVW	alanine	HMDB0000161	alpha-tocopherol	HMDB0001893	bioa_001	M01561	16:69621701-70931491	-0.423331424128714	0.255772806360349	0.0979027461207481	3.0
MR-IVW	alanine	HMDB0000161	alpha-tocopherol	HMDB0001893	bioa_001	M01561	17:40568584-41068584	0.324555810805532	0.584200459449957	0.578514721507944	1.0
MR-IVW	alanine	HMDB0000161	alpha-tocopherol	HMDB0001893	bioa_001	M01561	22:18906543-19406543	-0.413703815494239	0.591005450706057	0.483927304446146	1.0
MR-IVW	glutamine	HMDB0000641	docosahexaenoate (dha; 22:6n3)	HMDB0002183	M00053	M19323	12:56615040-57115040	-0.0996063509637768	0.117037462382439	0.394733896485917	1.0
MR-IVW	aspartate	HMDB0000191	glutamine	HMDB0000641	GCST90200370	met-d-Gln	3:56598999-57098999	-0.0525353857135041	0.031683541044476	0.0972915113339403	1.0
MR-IVW	aspartate	HMDB0000191	glutamine	HMDB0000641	GCST90200370	met-d-Gln	5:36388589-36888589	-0.0278826883814079	0.0474979169840102	0.557183754050052	1.0
MR-IVW	2-hydroxyglutarate	HMDB0059655	valine	HMDB0000883	GCST90199865	M01649	14:91386532-91886532	0.085437596720734	0.1281563950811	0.504985075093844	1.0
MR-IVW	sphinganine-1-phosphate	HMDB0001383	n-palmitoyl-sphinganine (d18:0/16:0)	HMDB11760	GCST90199845	GCST90200064	3:56698451-57198451	0.146344678377773	0.181891808937689	0.421067905323702	1.0
MR-IVW	sphinganine-1-phosphate	HMDB0001383	n-palmitoyl-sphinganine (d18:0/16:0)	HMDB11760	GCST90199845	GCST90200064	17:74160792-74669333	0.083459508428041	0.104719445735933	0.425461512332116	2.0
MR-IVW	kynurenine	HMDB0000684	4-acetamidobutanoate	HMDB0003681	M15140	M01558	8:39556267-40056267	0.0976920528925203	0.175845695206537	0.578514721507946	1.0
MR-IVW	kynurenine	HMDB0000684	4-acetamidobutanoate	HMDB0003681	M15140	M01558	12:111634608-112134608	0.358658403747976	0.121808514480444	0.0032353502546056	1.0
MR-IVW	kynurenine	HMDB0000684	4-acetamidobutanoate	HMDB0003681	M15140	M01558	12:112341686-113156415	0.474616058942037	0.147294638982011	0.0012720043792378	1.0
MR-IVW	kynurenine	HMDB0000684	4-acetamidobutanoate	HMDB0003681	M15140	M01558	16:87628822-88128822	0.0331920690880513	0.10372521590016	0.74896833055336	1.0
MR-IVW	lactate	HMDB0000190	valine	HMDB0000883	met-d-Lactate	bioa_022	2:27348097-28101918	0.983034521279021	0.163866397946159	1.9853635820566503e-09	1.0
MR-IVW	lactate	HMDB0000190	valine	HMDB0000883	met-d-Lactate	bioa_022	6:135171067-135671067	0.239118417385091	0.156082517875387	0.125522434755439	1.0
MR-IVW	lactate	HMDB0000190	valine	HMDB0000883	met-d-Lactate	bioa_022	8:106333124-106833124	0.0566482192852715	0.202315068875973	0.779477504888409	1.0
MR-IVW	lactate	HMDB0000190	valine	HMDB0000883	met-d-Lactate	bioa_022	9:4513176-5186407	-0.0958295931119009	0.123651087886324	0.438339659586757	1.0
MR-IVW	lactate	HMDB0000190	valine	HMDB0000883	met-d-Lactate	bioa_022	10:2727379-3389269	-0.123514969429198	0.113762427464451	0.277599673518608	2.0
MR-IVW	lactate	HMDB0000190	valine	HMDB0000883	met-d-Lactate	bioa_022	11:118839742-119339742	-0.15727426219532	0.204252288565358	0.441299892685316	1.0
MR-IVW	lactate	HMDB0000190	valine	HMDB0000883	met-d-Lactate	bioa_022	12:111162908-111662908	0.100668655318363	0.211934011196562	0.634786973282533	1.0
MR-IVW	lactate	HMDB0000190	valine	HMDB0000883	met-d-Lactate	bioa_022	12:111682800-113133476	0.291861277297709	0.117780983574539	0.0132121145261476	1.0
MR-IVW	aspartate	HMDB0000191	alpha-tocopherol	HMDB0001893	bioa_004	GCST90200302	2:211431243-211931243	0.17274129728468	0.327026466892703	0.597347971753053	1.0
MR-IVW	aspartate	HMDB0000191	alpha-tocopherol	HMDB0001893	bioa_004	GCST90200302	4:178111051-178611051	-0.0013382611244146	0.108614712784056	0.990169371663115	1.0
MR-IVW	aspartate	HMDB0000191	alpha-tocopherol	HMDB0001893	bioa_004	GCST90200302	12:101969766-102469766	0.134370077924849	0.164565239462492	0.414205330355933	1.0
MR-IVW	3-hydroxybutyrate (bhba)	HMDB0000011	alpha-ketobutyrate	HMDB0000005	met-d-bOHbutyrate	GCST90200438	1:230050269-230550269	0.130782132065967	0.549043278074463	0.811725944306904	1.0
MR-IVW	3-hydroxybutyrate (bhba)	HMDB0000011	alpha-ketobutyrate	HMDB0000005	met-d-bOHbutyrate	GCST90200438	5:41452897-42471829	0.283465926960504	0.387254940195565	0.464175958665984	1.0
MR-IVW	3-hydroxybutyrate (bhba)	HMDB0000011	alpha-ketobutyrate	HMDB0000005	met-d-bOHbutyrate	GCST90200438	8:8059014-8559014	-0.211926454084435	0.630720116179774	0.736865492169798	1.0
MR-IVW	3-hydroxybutyrate (bhba)	HMDB0000011	alpha-ketobutyrate	HMDB0000005	met-d-bOHbutyrate	GCST90200438	8:8580720-9433358	1.04297275700945	0.495286163995829	0.0352218774817409	1.0
MR-IVW	3-hydroxybutyrate (bhba)	HMDB0000011	alpha-ketobutyrate	HMDB0000005	met-d-bOHbutyrate	GCST90200438	8:9546321-10530228	0.246804861299035	0.577912646098313	0.669333752844603	1.0
MR-IVW	3-hydroxybutyrate (bhba)	HMDB0000011	alpha-ketobutyrate	HMDB0000005	met-d-bOHbutyrate	GCST90200438	8:10591858-11909109	0.0228021274176074	0.508870197222382	0.964259296408641	1.0
MR-IVW	3-hydroxybutyrate (bhba)	HMDB0000011	alpha-ketobutyrate	HMDB0000005	met-d-bOHbutyrate	GCST90200438	9:107339744-107915739	0.34641520226184	0.411313168129694	0.399666146403203	2.0
MR-IVW	3-hydroxybutyrate (bhba)	HMDB0000011	alpha-ketobutyrate	HMDB0000005	met-d-bOHbutyrate	GCST90200438	10:113694271-114194271	-0.292167810418858	0.449757358106292	0.515942831631367	1.0
MR-IVW	3-hydroxybutyrate (bhba)	HMDB0000011	alpha-ketobutyrate	HMDB0000005	met-d-bOHbutyrate	GCST90200438	11:116451535-117240760	0.203807185853481	0.627489780085775	0.745334247500189	1.0
MR-IVW	3-hydroxybutyrate (bhba)	HMDB0000011	alpha-ketobutyrate	HMDB0000005	met-d-bOHbutyrate	GCST90200438	12:122375755-122875755	-0.429688730935817	0.573546550467477	0.45374964005475	1.0
MR-IVW	3-hydroxybutyrate (bhba)	HMDB0000011	alpha-ketobutyrate	HMDB0000005	met-d-bOHbutyrate	GCST90200438	14:94393207-95094947	-0.55305612436001	0.295068449872694	0.0608847325139587	2.0
MR-IVW	3-hydroxybutyrate (bhba)	HMDB0000011	alpha-ketobutyrate	HMDB0000005	met-d-bOHbutyrate	GCST90200438	15:58430643-58980498	0.279953887971883	0.403652317358922	0.487963179795295	2.0
MR-IVW	3-hydroxybutyrate (bhba)	HMDB0000011	alpha-ketobutyrate	HMDB0000005	met-d-bOHbutyrate	GCST90200438	16:71899923-73042963	-0.0747112186923089	0.33154304267246	0.821711711941035	1.0
MR-IVW	3-hydroxybutyrate (bhba)	HMDB0000011	alpha-ketobutyrate	HMDB0000005	met-d-bOHbutyrate	GCST90200438	17:6935779-7435779	-0.120745187422376	0.573216747808856	0.833164369227193	1.0
MR-IVW	3-hydroxybutyrate (bhba)	HMDB0000011	alpha-ketobutyrate	HMDB0000005	met-d-bOHbutyrate	GCST90200438	19:45161941-45661941	-0.715547543815834	0.38758491890376	0.064867565123649	1.0
MR-IVW	urate	HMDB0000289	glycochenodeoxycholate	HMDB0000637	M01604	M32346	4:9676051-10553081	-0.0359482274918626	0.0527240669880652	0.495353925990435	1.0
MR-IVW	alpha-ketoglutaramate*	HMDB0001552	acetate	HMDB0000042	GCST90199885	met-d-Acetate	3:99879368-100379368	-0.0201688221009138	0.0335810639989341	0.548105742356612	1.0
MR-IVW	3-ureidopropionate	HMDB0000026	5-methylthioadenosine (mta)	HMDB0001173	GCST90200283	GCST90200359	22:24662232-25162232	-0.0962433569755646	0.120679242171072	0.42515271080241	1.0
MR-IVW	beta-alanine	HMDB0000056	eicosapentaenoate (epa; 20:5n3)	HMDB0001999	GCST90200361	GCST90200349	3:30500404-31000404	-0.0161133982561516	0.0803888818073002	0.841134039071143	1.0
MR-IVW	n-formylanthranilic acid	HMDB0004089	leucine	HMDB0000687	GCST90199960	M00060	2:143548189-144048189	-0.0231270582823188	0.123344310839038	0.851268623688211	1.0
MR-IVW	n-formylanthranilic acid	HMDB0004089	leucine	HMDB0000687	GCST90199960	M00060	17:75643177-76448530	0.057414971643699	0.0875888961525377	0.512142578085592	3.0
MR-IVW	choline phosphate	HMDB0001565	sphingosine	HMDB0000252	GCST90200363	GCST90200385	1:21573292-22142120	0.0053798629632168	0.0962397881717853	0.955420984069416	2.0
MR-IVW	choline phosphate	HMDB0001565	sphingosine	HMDB0000252	GCST90200363	GCST90200385	22:24245541-24745541	0.259582248685934	0.179189579405818	0.147436497225212	1.0
MR-IVW	aspartate	HMDB0000191	cholesterol	HMDB0000067	bioa_004	M00063	2:211431243-211931243	0.162305572484284	0.344899341529105	0.637934810590958	1.0
MR-IVW	aspartate	HMDB0000191	cholesterol	HMDB0000067	bioa_004	M00063	4:178111051-178611051	0.242503862665718	0.114515712925478	0.0342049695786744	1.0
MR-IVW	aspartate	HMDB0000191	cholesterol	HMDB0000067	bioa_004	M00063	12:101969766-102469766	-0.204175977822169	0.173549581148844	0.23940687879679	1.0
MR-IVW	5-methylthioadenosine (mta)	HMDB0001173	3-ureidopropionate	HMDB0000026	GCST90200359	GCST90200283	2:211290507-211790507	-0.0797783804247405	0.159486080579746	0.616919059487794	1.0
MR-IVW	5-methylthioadenosine (mta)	HMDB0001173	3-ureidopropionate	HMDB0000026	GCST90200359	GCST90200283	6:149659491-150411114	-0.0061748588890573	0.161175482183382	0.969439398997599	1.0
MR-IVW	5-methylthioadenosine (mta)	HMDB0001173	3-ureidopropionate	HMDB0000026	GCST90200359	GCST90200283	6:160319068-160819068	-0.125841488357788	0.186053361421684	0.498803793359996	1.0
MR-IVW	5-methylthioadenosine (mta)	HMDB0001173	3-ureidopropionate	HMDB0000026	GCST90200359	GCST90200283	16:16009596-16509596	-0.049817730689392	0.171432620606732	0.77135988744181	1.0
MR-IVW	3-aminoisobutyrate	HMDB0002166	hypoxanthine	HMDB0000157	GCST90200310	M03127	5:34511619-35593952	0.0060132406492272	0.0521541386310098	0.90820933733055	3.0
MR-IVW	3-aminoisobutyrate	HMDB0002166	hypoxanthine	HMDB0000157	GCST90200310	M03127	12:89320-602261	0.0789753580715061	0.0987191975893828	0.423710797166795	1.0
MR-IVW	2-aminobutyrate	HMDB0000452	tryptophan	HMDB0000929	M32348	bioa_020	2:64958074-65458074	0.0091206723836854	0.0596122378018699	0.878398275290411	1.0
MR-IVW	2-aminobutyrate	HMDB0000452	tryptophan	HMDB0000929	M32348	bioa_020	4:88993818-89493818	-0.0193352217823595	0.0752343260014028	0.797178773072243	1.0
MR-IVW	mannose	HMDB0000169	uridine	HMDB0000296	GCST90200435	M00606	2:27176853-28662558	0.0801750848022911	0.0973554601170678	0.41020699869226	1.0
MR-IVW	aspartate	HMDB0000191	1,7-dimethylurate	HMDB0011103	GCST90200370	M34400	3:56598999-57098999	0.0742359537060504	0.180287316143268	0.680511892901691	1.0
MR-IVW	1-(1-enyl-stearoyl)-2-arachidonoyl-gpe (p-18:0/20:4)*	HMDB0005779	pyruvate	HMDB0000243	GCST90200058	M00599	11:61307803-62000560	-0.0215296715613061	0.0602830803716582	0.720984861901675	1.0
MR-IVW	4-acetamidobutanoate	HMDB0003681	1-methylnicotinamide	HMDB0000699	M01558	GCST90200406	8:18010431-18510431	-0.0145026977058979	0.062788922199773	0.817333897382493	2.0
MR-IVW	4-acetamidobutanoate	HMDB0003681	1-methylnicotinamide	HMDB0000699	M01558	GCST90200406	18:22536478-23036478	0.0967071348171807	0.165932732094971	0.56002170239638	1.0
MR-IVW	choline phosphate	HMDB0001565	2-hydroxyglutarate	HMDB0059655	GCST90200363	M37253	1:21573292-22142120	-0.0848167776461433	0.139947683116136	0.54447450896301	1.0
MR-IVW	choline phosphate	HMDB0001565	2-hydroxyglutarate	HMDB0059655	GCST90200363	M37253	22:24245541-24745541	0.137742866984914	0.206614300477372	0.504985075093847	1.0
MR-IVW	inositol 1-phosphate (i1p)	HMDB0000213	3-ureidopropionate	HMDB0000026	M01481	GCST90200283	1:5349333-5849333	0.0521533457199165	0.0852925935858696	0.540892480893378	1.0
MR-IVW	inositol 1-phosphate (i1p)	HMDB0000213	3-ureidopropionate	HMDB0000026	M01481	GCST90200283	4:31607204-32397858	-0.121377931307451	0.0811401086785509	0.134678294215775	1.0
MR-IVW	inositol 1-phosphate (i1p)	HMDB0000213	3-ureidopropionate	HMDB0000026	M01481	GCST90200283	4:66148855-66648855	-0.019984621021036	0.0838497670020582	0.811618624575877	1.0
MR-IVW	inositol 1-phosphate (i1p)	HMDB0000213	3-ureidopropionate	HMDB0000026	M01481	GCST90200283	10:114775621-115275621	-0.0563694335112813	0.0835039949234019	0.499643529046004	1.0
MR-IVW	inositol 1-phosphate (i1p)	HMDB0000213	3-ureidopropionate	HMDB0000026	M01481	GCST90200283	12:62771708-63271708	0.0965130412248592	0.0862030717201192	0.262883849415741	1.0
MR-IVW	inositol 1-phosphate (i1p)	HMDB0000213	3-ureidopropionate	HMDB0000026	M01481	GCST90200283	15:77060646-77560646	-0.0846706308360759	0.0823682840067005	0.303972472553726	1.0
MR-IVW	glycerophosphoethanolamine	HMDB0000114	sphinganine	HMDB0000269	GCST90199808	GCST90200374	1:40156715-40656715	0.17685483236772	0.186916003139998	0.344060472559511	1.0
MR-IVW	glycerophosphoethanolamine	HMDB0000114	sphinganine	HMDB0000269	GCST90199808	GCST90200374	22:24208096-24708096	0.135590408111503	0.127240856922615	0.286595432634309	1.0
MR-IVW	dehydroepiandrosterone sulfate (dhea-s)	HMDB0001032	acetoacetate	HMDB0000060	M32425	met-d-Acetoacetate	7:98868801-99739571	0.119039803164316	0.0356638786356081	0.0008443676216297	1.0
MR-IVW	dehydroepiandrosterone sulfate (dhea-s)	HMDB0001032	acetoacetate	HMDB0000060	M32425	met-d-Acetoacetate	19:48115523-48615523	0.0171804169347603	0.0356692640363828	0.630048308032252	1.0
MR-IVW	creatinine	HMDB0000562	1-methylxanthine	HMDB0010738	met-d-Creatinine	M34389	1:62775942-63275942	0.876745435140225	0.680233527263968	0.197436717400971	1.0
MR-IVW	creatinine	HMDB0000562	1-methylxanthine	HMDB0010738	met-d-Creatinine	M34389	1:78344069-78844069	0.695738156035906	0.737482445398059	0.345478272628553	1.0
MR-IVW	creatinine	HMDB0000562	1-methylxanthine	HMDB0010738	met-d-Creatinine	M34389	1:150079982-151190625	0.130920849688681	0.693880503350029	0.850344219267569	1.0
MR-IVW	creatinine	HMDB0000562	1-methylxanthine	HMDB0010738	met-d-Creatinine	M34389	1:212502129-213002129	-1.26211792847526	0.832460761334744	0.129486728502173	1.0
MR-IVW	creatinine	HMDB0000562	1-methylxanthine	HMDB0010738	met-d-Creatinine	M34389	2:15538692-16038692	0.274800166276127	0.824400498828393	0.738882680363531	1.0
MR-IVW	creatinine	HMDB0000562	1-methylxanthine	HMDB0010738	met-d-Creatinine	M34389	2:18426203-18926203	0.516659415896766	0.749989474688853	0.490893192138032	1.0
MR-IVW	creatinine	HMDB0000562	1-methylxanthine	HMDB0010738	met-d-Creatinine	M34389	2:54331356-54831356	-0.69534747710191	0.837577642872759	0.406432114846319	1.0
MR-IVW	creatinine	HMDB0000562	1-methylxanthine	HMDB0010738	met-d-Creatinine	M34389	2:73303397-74097901	-0.761877135865924	0.726713575749031	0.294460296006902	1.0
MR-IVW	creatinine	HMDB0000562	1-methylxanthine	HMDB0010738	met-d-Creatinine	M34389	2:121056440-121556440	0.192879441194788	0.682496484227717	0.777476813801196	1.0
MR-IVW	creatinine	HMDB0000562	1-methylxanthine	HMDB0010738	met-d-Creatinine	M34389	2:176734544-177234544	-0.156651807764877	0.765853282406087	0.837927275162681	1.0
MR-IVW	creatinine	HMDB0000562	1-methylxanthine	HMDB0010738	met-d-Creatinine	M34389	2:211293055-211793055	0.302228876073284	0.627706127229128	0.630174338167511	1.0
MR-IVW	creatinine	HMDB0000562	1-methylxanthine	HMDB0010738	met-d-Creatinine	M34389	2:217394852-217894852	-0.295579397663453	0.633384423564547	0.640738381802544	1.0
MR-IVW	creatinine	HMDB0000562	1-methylxanthine	HMDB0010738	met-d-Creatinine	M34389	2:220108198-220608198	-1.34131279525208	0.663286547102677	0.0431533995210506	1.0
MR-IVW	creatinine	HMDB0000562	1-methylxanthine	HMDB0010738	met-d-Creatinine	M34389	3:38187471-38687471	0.191569382382673	0.801108326327557	0.811004442719253	1.0
MR-IVW	creatinine	HMDB0000562	1-methylxanthine	HMDB0010738	met-d-Creatinine	M34389	3:121465319-121965319	-0.573611163564915	0.84129637322854	0.495353925990434	1.0
MR-IVW	creatinine	HMDB0000562	1-methylxanthine	HMDB0010738	met-d-Creatinine	M34389	3:141462708-141962708	-0.155446453297929	0.688405721747987	0.82135195900718	1.0
MR-IVW	creatinine	HMDB0000562	1-methylxanthine	HMDB0010738	met-d-Creatinine	M34389	3:185024780-185524780	1.55986913859995	0.762979469967364	0.0409096604410093	1.0
MR-IVW	creatinine	HMDB0000562	1-methylxanthine	HMDB0010738	met-d-Creatinine	M34389	4:76880934-77664144	-0.976076366080388	0.322966444658952	0.0025092626403937	1.0
MR-IVW	creatinine	HMDB0000562	1-methylxanthine	HMDB0010738	met-d-Creatinine	M34389	4:103323863-104102802	0.882203404966838	0.646949163642345	0.172682041418746	1.0
MR-IVW	creatinine	HMDB0000562	1-methylxanthine	HMDB0010738	met-d-Creatinine	M34389	5:39144851-39644851	0.413827323585366	0.56430998670732	0.463355149269598	1.0
MR-IVW	creatinine	HMDB0000562	1-methylxanthine	HMDB0010738	met-d-Creatinine	M34389	5:53045546-53835870	1.53362253861473	0.80376602927398	0.056385274107409	1.0
MR-IVW	creatinine	HMDB0000562	1-methylxanthine	HMDB0010738	met-d-Creatinine	M34389	5:176565124-177065124	0.0695681383261241	0.4571620518574	0.879049768694384	1.0
MR-IVW	creatinine	HMDB0000562	1-methylxanthine	HMDB0010738	met-d-Creatinine	M34389	6:43556335-44056335	0.387818819426779	0.642671186478665	0.546210515044644	1.0
MR-IVW	creatinine	HMDB0000562	1-methylxanthine	HMDB0010738	met-d-Creatinine	M34389	6:108750742-109250742	-0.654622409238019	0.818278011547521	0.423710797166792	1.0
MR-IVW	creatinine	HMDB0000562	1-methylxanthine	HMDB0010738	met-d-Creatinine	M34389	6:133547208-134047208	-1.04947138528189	0.73790956777633	0.15496174956842	1.0
MR-IVW	creatinine	HMDB0000562	1-methylxanthine	HMDB0010738	met-d-Creatinine	M34389	6:160418389-160927934	0.269201726391285	0.484563107504315	0.578514721507946	1.0
MR-IVW	creatinine	HMDB0000562	1-methylxanthine	HMDB0010738	met-d-Creatinine	M34389	7:25488956-25988956	1.41262270169123	0.76587977802536	0.0651183952150923	1.0
MR-IVW	creatinine	HMDB0000562	1-methylxanthine	HMDB0010738	met-d-Creatinine	M34389	7:76984640-77791673	0.249981265109608	0.749943795328835	0.738882680363531	1.0
MR-IVW	creatinine	HMDB0000562	1-methylxanthine	HMDB0010738	met-d-Creatinine	M34389	7:128492221-128992221	1.1857854836309	0.762290668048435	0.119813814205545	1.0
MR-IVW	creatinine	HMDB0000562	1-methylxanthine	HMDB0010738	met-d-Creatinine	M34389	7:151165041-151665041	-0.0763759737667286	0.366604674080296	0.834968706358954	1.0
MR-IVW	creatinine	HMDB0000562	1-methylxanthine	HMDB0010738	met-d-Creatinine	M34389	7:155370831-155870831	0.317764250220872	0.73085777550801	0.663720229645604	1.0
MR-IVW	creatinine	HMDB0000562	1-methylxanthine	HMDB0010738	met-d-Creatinine	M34389	8:8031142-9250941	0.0678602124841992	0.763427390447241	0.929170213978481	1.0
MR-IVW	creatinine	HMDB0000562	1-methylxanthine	HMDB0010738	met-d-Creatinine	M34389	8:10561829-11945872	0.348573025903387	0.784289308282623	0.656721286563772	1.0
MR-IVW	creatinine	HMDB0000562	1-methylxanthine	HMDB0010738	met-d-Creatinine	M34389	8:19609539-20109539	-1.08564996723135	0.775464262308103	0.16151331846754	1.0
MR-IVW	creatinine	HMDB0000562	1-methylxanthine	HMDB0010738	met-d-Creatinine	M34389	8:23527006-24027006	-0.449120738151468	0.681424568229814	0.509837393048038	1.0
MR-IVW	creatinine	HMDB0000562	1-methylxanthine	HMDB0010738	met-d-Creatinine	M34389	9:71184707-71684707	-0.583596629062871	0.673380725841773	0.386124674283813	1.0
MR-IVW	creatinine	HMDB0000562	1-methylxanthine	HMDB0010738	met-d-Creatinine	M34389	10:52398454-52898454	0.655426575858912	0.70142142328761	0.350084072884969	1.0
MR-IVW	creatinine	HMDB0000562	1-methylxanthine	HMDB0010738	met-d-Creatinine	M34389	11:15629946-16129946	-0.165657375322362	0.828286876611832	0.841480581121799	1.0
MR-IVW	creatinine	HMDB0000562	1-methylxanthine	HMDB0010738	met-d-Creatinine	M34389	11:30504837-31294673	-0.240373191319837	0.511896953736595	0.638659835127784	2.0
MR-IVW	creatinine	HMDB0000562	1-methylxanthine	HMDB0010738	met-d-Creatinine	M34389	11:116373213-117240760	0.283167910336778	0.434838739975883	0.514916020531086	2.0
MR-IVW	creatinine	HMDB0000562	1-methylxanthine	HMDB0010738	met-d-Creatinine	M34389	15:41118334-41871842	-0.434758201934112	0.637645362836696	0.495353925990434	1.0
MR-IVW	creatinine	HMDB0000562	1-methylxanthine	HMDB0010738	met-d-Creatinine	M34389	15:45400360-46179051	-0.1167564910862	0.3752887213485	0.755716154576794	1.0
MR-IVW	creatinine	HMDB0000562	1-methylxanthine	HMDB0010738	met-d-Creatinine	M34389	15:53700578-54200578	-0.414596530845051	0.68286487433303	0.543756110575494	1.0
MR-IVW	creatinine	HMDB0000562	1-methylxanthine	HMDB0010738	met-d-Creatinine	M34389	15:76097375-76597375	0.713215162722152	0.682865581329719	0.296279809953936	1.0
MR-IVW	creatinine	HMDB0000562	1-methylxanthine	HMDB0010738	met-d-Creatinine	M34389	16:20142332-21335139	-0.767144319641925	0.364399282270259	0.0352712875857745	2.0
MR-IVW	creatinine	HMDB0000562	1-methylxanthine	HMDB0010738	met-d-Creatinine	M34389	16:89453424-89953424	-0.0337993141337388	0.743584910942317	0.96374500489563	1.0
MR-IVW	creatinine	HMDB0000562	1-methylxanthine	HMDB0010738	met-d-Creatinine	M34389	17:19176536-19724875	-0.677274266829832	0.81549350495837	0.406251358410435	1.0
MR-IVW	creatinine	HMDB0000562	1-methylxanthine	HMDB0010738	met-d-Creatinine	M34389	17:37200083-37954217	-0.549875097139569	0.562372258438194	0.328184244123869	1.0
MR-IVW	creatinine	HMDB0000562	1-methylxanthine	HMDB0010738	met-d-Creatinine	M34389	17:58690466-59700441	0.0486083301312945	0.544562711184936	0.928874315638888	2.0
MR-IVW	creatinine	HMDB0000562	1-methylxanthine	HMDB0010738	met-d-Creatinine	M34389	19:32940263-33709298	-0.238047737630995	0.702807606339136	0.734828449643153	1.0
MR-IVW	creatinine	HMDB0000562	1-methylxanthine	HMDB0010738	met-d-Creatinine	M34389	20:32653904-33537782	0.334078640039879	0.653632121817158	0.609273256070769	1.0
MR-IVW	creatinine	HMDB0000562	1-methylxanthine	HMDB0010738	met-d-Creatinine	M34389	22:38345240-38845240	-0.963167416735024	0.677227089891813	0.15496174956842	1.0
MR-IVW	citrulline	HMDB0000904	4-hydroxyphenylpyruvate	HMDB0000707	bioa_005	GCST90200300	2:211099261-211599261	-0.301554741417775	0.199092781662103	0.129862514095299	1.0
MR-IVW	citrulline	HMDB0000904	4-hydroxyphenylpyruvate	HMDB0000707	bioa_005	GCST90200300	8:10310878-10810878	0.569783190091629	0.28998182083992	0.0494266469651523	1.0
MR-IVW	citrulline	HMDB0000904	4-hydroxyphenylpyruvate	HMDB0000707	bioa_005	GCST90200300	8:11437159-11937159	0.109347173274594	0.358862541685982	0.760590920724625	1.0
MR-IVW	citrulline	HMDB0000904	4-hydroxyphenylpyruvate	HMDB0000707	bioa_005	GCST90200300	9:133044244-133627617	0.198846707115588	0.172450049100082	0.248882298971119	2.0
MR-IVW	citrulline	HMDB0000904	4-hydroxyphenylpyruvate	HMDB0000707	bioa_005	GCST90200300	10:97138579-97638579	0.29197879524921	0.272332040339587	0.283655965093362	1.0
MR-IVW	citrulline	HMDB0000904	4-hydroxyphenylpyruvate	HMDB0000707	bioa_005	GCST90200300	17:9542768-10042768	-0.269572706250599	0.209492010250703	0.19816669057357	1.0
MR-IVW	5-oxoproline	HMDB0000267	beta-alanine	HMDB0000056	M01494	GCST90200361	8:144903138-145403138	-0.0975529617939115	0.0488662229165532	0.0458983374337161	1.0
MR-IVW	aspartate	HMDB0000191	tyrosine	HMDB0000158	bioa_004	met-d-Tyr	2:211431243-211931243	0.106500784718328	0.0873175731587464	0.222580616216026	1.0
MR-IVW	aspartate	HMDB0000191	tyrosine	HMDB0000158	bioa_004	met-d-Tyr	4:178111051-178611051	0.0142610779553971	0.0290002922783795	0.622891595561631	1.0
MR-IVW	aspartate	HMDB0000191	tyrosine	HMDB0000158	bioa_004	met-d-Tyr	12:101969766-102469766	-0.0748392371307893	0.0439404465035821	0.0885312059288903	1.0
MR-IVW	citrate	HMDB0000094	citrulline	HMDB0000904	met-d-Citrate	bioa_005	1:206967359-207467359	-0.348618583650823	0.146786772063503	0.0175489501914759	1.0
MR-IVW	citrate	HMDB0000094	citrulline	HMDB0000904	met-d-Citrate	bioa_005	2:6909613-7409613	0.354413369264835	0.338503695572909	0.295099578191099	1.0
MR-IVW	citrate	HMDB0000094	citrulline	HMDB0000904	met-d-Citrate	bioa_005	2:211290507-211790507	1.1679975152059	0.302198580907089	0.0001110891996337	1.0
MR-IVW	citrate	HMDB0000094	citrulline	HMDB0000904	met-d-Citrate	bioa_005	2:241907241-242693157	-0.282418610309338	0.323133421406563	0.382118253728601	1.0
MR-IVW	citrate	HMDB0000094	citrulline	HMDB0000904	met-d-Citrate	bioa_005	4:77164144-77664144	0.965046252630314	0.29234966756447	0.0009634088256919	1.0
MR-IVW	citrate	HMDB0000094	citrulline	HMDB0000904	met-d-Citrate	bioa_005	5:14438417-15122542	-0.0478369476622915	0.0839306689902142	0.568706254164855	3.0
MR-IVW	citrate	HMDB0000094	citrulline	HMDB0000904	met-d-Citrate	bioa_005	5:43252947-44074677	0.210683611976732	0.182573323857396	0.248513650962014	2.0
MR-IVW	citrate	HMDB0000094	citrulline	HMDB0000904	met-d-Citrate	bioa_005	5:176569252-177069252	1.17626679808129	0.339666993381832	0.0005341883953729	1.0
MR-IVW	citrate	HMDB0000094	citrulline	HMDB0000904	met-d-Citrate	bioa_005	6:18111878-18611878	-0.018672422316799	0.255786607079479	0.94180611751219	1.0
MR-IVW	citrate	HMDB0000094	citrulline	HMDB0000904	met-d-Citrate	bioa_005	7:72772933-73272933	-0.0537937767579403	0.200723047604255	0.788699318733397	1.0
MR-IVW	citrate	HMDB0000094	citrulline	HMDB0000904	met-d-Citrate	bioa_005	8:126256694-126756694	0.002252909590348	0.187742465862338	0.990425615056156	1.0
MR-IVW	citrate	HMDB0000094	citrulline	HMDB0000904	met-d-Citrate	bioa_005	9:95648531-96148531	-0.162416853469181	0.3093654351794	0.599583190937401	1.0
MR-IVW	citrate	HMDB0000094	citrulline	HMDB0000904	met-d-Citrate	bioa_005	9:135899500-136399500	-2.02338821632371	0.315808992714797	1.48410819199744e-10	1.0
MR-IVW	citrate	HMDB0000094	citrulline	HMDB0000904	met-d-Citrate	bioa_005	10:64654071-65607438	-0.0777539448747093	0.242224127335546	0.748210390904203	1.0
MR-IVW	citrate	HMDB0000094	citrulline	HMDB0000904	met-d-Citrate	bioa_005	10:94589724-95089724	-0.510809255671433	0.32146586260002	0.112060392709178	1.0
MR-IVW	citrate	HMDB0000094	citrulline	HMDB0000904	met-d-Citrate	bioa_005	11:13111524-13611524	0.205106269592672	0.304311972689424	0.500311313680645	1.0
MR-IVW	citrate	HMDB0000094	citrulline	HMDB0000904	met-d-Citrate	bioa_005	11:61356683-61856683	-0.258230586833448	0.247822060300812	0.29741167894736	1.0
MR-IVW	citrate	HMDB0000094	citrulline	HMDB0000904	met-d-Citrate	bioa_005	12:20812570-21569526	-0.234274931819202	0.240528677432447	0.330056539223979	1.0
MR-IVW	citrate	HMDB0000094	citrulline	HMDB0000904	met-d-Citrate	bioa_005	12:120844110-121665390	0.670706204739236	0.18589418091442	0.0003085664900979	1.0
MR-IVW	citrate	HMDB0000094	citrulline	HMDB0000904	met-d-Citrate	bioa_005	14:55030981-55530981	-0.0676479311078068	0.333241039939955	0.839135032211842	1.0
MR-IVW	citrate	HMDB0000094	citrulline	HMDB0000904	met-d-Citrate	bioa_005	14:102387585-102887585	0.45781378192864	0.312500875036611	0.142920917754418	1.0
MR-IVW	citrate	HMDB0000094	citrulline	HMDB0000904	met-d-Citrate	bioa_005	15:42429423-42929423	0.154147557183192	0.296437609967684	0.60306357509394	1.0
MR-IVW	citrate	HMDB0000094	citrulline	HMDB0000904	met-d-Citrate	bioa_005	15:43028726-45186579	0.497120724307618	0.293113634615342	0.0898858800626819	1.0
MR-IVW	citrate	HMDB0000094	citrulline	HMDB0000904	met-d-Citrate	bioa_005	17:6092241-7020419	-0.0020689405362412	0.046148065730749	0.96424069241582	6.0
MR-IVW	citrate	HMDB0000094	citrulline	HMDB0000904	met-d-Citrate	bioa_005	17:57343504-58184169	0.318511881613195	0.250994390554131	0.204441064056015	1.0
MR-IVW	citrate	HMDB0000094	citrulline	HMDB0000904	met-d-Citrate	bioa_005	22:18883605-19740639	0.105443030452964	0.0900729537144661	0.241743387296427	2.0
MR-IVW	isoursodeoxycholate	HMDB0000686	ornithine	HMDB0000214	GCST90199892	bioa_014	5:35715970-36215970	0.0766448980963694	0.0887093727967233	0.387587890553156	1.0
MR-IVW	stearoyl sphingomyelin (d18:1/18:0)	HMDB0001348	sphingosine	HMDB0000252	GCST90200335	GCST90200385	8:113373776-113873776	0.233925061301518	0.173755333793092	0.178209022617955	1.0
MR-IVW	stearoyl sphingomyelin (d18:1/18:0)	HMDB0001348	sphingosine	HMDB0000252	GCST90200335	GCST90200385	11:61368608-61868608	-0.582949013428986	0.185493554590811	0.0016740218265253	1.0
MR-IVW	stearoyl sphingomyelin (d18:1/18:0)	HMDB0001348	sphingosine	HMDB0000252	GCST90200335	GCST90200385	14:63982386-64482386	0.308606209944712	0.115840452560442	0.0077203208790894	1.0
MR-IVW	stearoyl sphingomyelin (d18:1/18:0)	HMDB0001348	sphingosine	HMDB0000252	GCST90200335	GCST90200385	19:8013648-8513648	0.0298910139615173	0.0961130621928762	0.755801795262744	1.0
MR-IVW	stearoyl sphingomyelin (d18:1/18:0)	HMDB0001348	sphingosine	HMDB0000252	GCST90200335	GCST90200385	19:45165640-45665640	-0.122696886246621	0.17190101365259	0.475372652191529	1.0
MR-IVW	citrulline	HMDB0000904	inositol 1-phosphate (i1p)	HMDB0000213	GCST90200403	M01481	2:211084708-211584708	-0.331481948579661	0.343646423756896	0.334744312578158	1.0
MR-IVW	citrulline	HMDB0000904	inositol 1-phosphate (i1p)	HMDB0000213	GCST90200403	M01481	9:133044244-133573675	0.434677517589611	0.35302538721366	0.21821347959616	1.0
MR-IVW	creatinine	HMDB0000562	phenylalanine	HMDB0000159	bioa_026	M00064	1:109627506-110127506	0.244103677585387	0.585848826204928	0.676922239021379	1.0
MR-IVW	creatinine	HMDB0000562	phenylalanine	HMDB0000159	bioa_026	M00064	2:27480940-27980940	0.183377223988301	0.403429892774265	0.649436283726756	1.0
MR-IVW	creatinine	HMDB0000562	phenylalanine	HMDB0000159	bioa_026	M00064	2:73467567-73967567	-0.152323313407863	0.609293253631462	0.802587348634156	1.0
MR-IVW	creatinine	HMDB0000562	phenylalanine	HMDB0000159	bioa_026	M00064	2:121056440-121556440	0.811568551734937	0.6086764138012	0.182422439451734	1.0
MR-IVW	creatinine	HMDB0000562	phenylalanine	HMDB0000159	bioa_026	M00064	2:211315692-211815692	-0.60314527411462	0.472026736263612	0.201327791982998	1.0
MR-IVW	creatinine	HMDB0000562	phenylalanine	HMDB0000159	bioa_026	M00064	2:217404869-217904869	0.551688173436959	0.509250621634114	0.278660494899242	1.0
MR-IVW	creatinine	HMDB0000562	phenylalanine	HMDB0000159	bioa_026	M00064	4:77118847-77618847	-0.742379839453713	0.404934457883842	0.0667530151696332	1.0
MR-IVW	creatinine	HMDB0000562	phenylalanine	HMDB0000159	bioa_026	M00064	5:39171736-39671736	-0.143859535420352	0.575438141681418	0.802587348634156	1.0
MR-IVW	creatinine	HMDB0000562	phenylalanine	HMDB0000159	bioa_026	M00064	5:67795622-68295622	-0.552576119655048	0.607833731620551	0.363302140886896	1.0
MR-IVW	creatinine	HMDB0000562	phenylalanine	HMDB0000159	bioa_026	M00064	5:176567143-177067143	0.891073903453304	0.41126487851691	0.0302602800204715	1.0
MR-IVW	creatinine	HMDB0000562	phenylalanine	HMDB0000159	bioa_026	M00064	6:6868990-7368990	1.74066017734442	0.614350650827444	0.0046065322633918	1.0
MR-IVW	creatinine	HMDB0000562	phenylalanine	HMDB0000159	bioa_026	M00064	6:43564625-44064625	0.199397408597911	0.598192225793743	0.738882680363532	1.0
MR-IVW	creatinine	HMDB0000562	phenylalanine	HMDB0000159	bioa_026	M00064	6:160442375-160942375	-0.337935433025612	0.397571097677189	0.395325086245383	1.0
MR-IVW	creatinine	HMDB0000562	phenylalanine	HMDB0000159	bioa_026	M00064	7:77297198-77797198	-0.0934065386915805	0.560439232149488	0.867632334778194	1.0
MR-IVW	creatinine	HMDB0000562	phenylalanine	HMDB0000159	bioa_026	M00064	7:151157801-151657801	0.830390880826417	0.514051497654447	0.106227429780003	1.0
MR-IVW	creatinine	HMDB0000562	phenylalanine	HMDB0000159	bioa_026	M00064	8:23501151-24001151	-0.672492485814924	0.569032103381858	0.237277851868278	1.0
MR-IVW	creatinine	HMDB0000562	phenylalanine	HMDB0000159	bioa_026	M00064	11:30518678-31018678	0.6214960152639	0.569704680658572	0.27531288652196	1.0
MR-IVW	creatinine	HMDB0000562	phenylalanine	HMDB0000159	bioa_026	M00064	15:45399813-46200138	0.289814322802754	0.248412276688076	0.243345009148765	1.0
MR-IVW	creatinine	HMDB0000562	phenylalanine	HMDB0000159	bioa_026	M00064	15:75279182-75779182	-0.962279014502246	0.595696532787103	0.106227429780003	1.0
MR-IVW	creatinine	HMDB0000562	phenylalanine	HMDB0000159	bioa_026	M00064	15:75910951-76410951	0.669878528254884	0.535902822603909	0.211299547333712	1.0
MR-IVW	creatinine	HMDB0000562	phenylalanine	HMDB0000159	bioa_026	M00064	16:20117645-20617645	0.0235042310856663	0.446580390627668	0.958025455470675	1.0
MR-IVW	creatinine	HMDB0000562	phenylalanine	HMDB0000159	bioa_026	M00064	17:37370347-37870347	-0.212552590597352	0.510126217433645	0.676922239021379	1.0
MR-IVW	creatinine	HMDB0000562	phenylalanine	HMDB0000159	bioa_026	M00064	17:58724447-59700441	-0.252212975569233	0.316466766448346	0.425471286987941	2.0
MR-IVW	creatinine	HMDB0000562	phenylalanine	HMDB0000159	bioa_026	M00064	19:33119611-33619611	0.297754394535768	0.595508789071535	0.617075077451974	1.0
MR-IVW	creatinine	HMDB0000562	phenylalanine	HMDB0000159	bioa_026	M00064	22:40650077-41150077	-0.155624639357311	0.544686237750599	0.77509696219599	1.0
MR-IVW	acetylphosphate	HMDB0001494	glutamate	HMDB0000148	M15488	GCST90200412	1:109564880-110064880	0.170610046816841	0.16367104468198	0.297228107433146	1.0
MR-IVW	acetylphosphate	HMDB0001494	glutamate	HMDB0000148	M15488	GCST90200412	6:96128415-96628415	0.0397466416925243	0.169604978652285	0.814714576736469	1.0
MR-IVW	7-methylxanthine	HMDB0001991	tyrosine	HMDB0000158	GCST90199754	GCST90200427	1:197801712-198301712	-0.0633905613229892	0.178460822073269	0.722434403051521	1.0
MR-IVW	7-methylxanthine	HMDB0001991	tyrosine	HMDB0000158	GCST90199754	GCST90200427	15:74777880-75578595	-0.0123221147155545	0.160110467486667	0.938655300651077	1.0
MR-IVW	oleamide	HMDB0002117	citrulline	HMDB0000904	M32458	M02132	12:21138621-21638621	0.143267654279065	0.108536101726564	0.186835017986941	1.0
MR-IVW	oleamide	HMDB0002117	citrulline	HMDB0000904	M32458	M02132	19:15740431-16240431	0.162710675104463	0.172281891287078	0.344942578828615	1.0
MR-IVW	3-methyl-2-oxobutyrate	HMDB0000019	valine	HMDB0000883	M21047	met-d-Val	4:88976422-89476422	1.10992982340537	0.0430467640659424	1.33084988522414e-146	1.0
MR-IVW	hypoxanthine	HMDB0000157	n-formylanthranilic acid	HMDB0004089	M03127	GCST90199960	6:16038192-16538192	0.127120478155995	0.119340285925942	0.286788445347539	1.0
MR-IVW	cystine	HMDB0000192	methionine	HMDB0000696	M31454	bioa_013	22:24745202-25245202	0.0034413035989175	0.0374054739012787	0.926698039592903	1.0
MR-IVW	dimethylglycine	HMDB0000092	glucuronate	HMDB0000127	GCST90200424	GCST90199641	5:78080227-78832833	-0.0172859313986001	0.0437185630701939	0.692554265209726	3.0
MR-IVW	dimethylglycine	HMDB0000092	glucuronate	HMDB0000127	GCST90200424	GCST90199641	10:103976834-104737382	0.0347654548113786	0.167944609899562	0.836005577724505	1.0
MR-IVW	dimethylglycine	HMDB0000092	glucuronate	HMDB0000127	GCST90200424	GCST90199641	15:76242337-76742337	0.0629807682476496	0.139556848176052	0.651779734117129	1.0
MR-IVW	s-1-pyrroline-5-carboxylate	HMDB0001301	1-(1-enyl-stearoyl)-2-arachidonoyl-gpe (p-18:0/20:4)*	HMDB0005779	GCST90200381	GCST90200058	1:18949448-19449448	0.138212139717084	0.14601968295076	0.343877877143895	1.0
MR-IVW	s-1-pyrroline-5-carboxylate	HMDB0001301	1-(1-enyl-stearoyl)-2-arachidonoyl-gpe (p-18:0/20:4)*	HMDB0005779	GCST90200381	GCST90200058	8:144432748-145014955	-0.0517750386957584	0.0506659892190074	0.30683323713371	3.0
MR-IVW	s-1-pyrroline-5-carboxylate	HMDB0001301	serine	HMDB0000187	GCST90200381	GCST90200415	1:18949448-19449448	0.395675503129951	0.145812566491795	0.0066558512234834	1.0
MR-IVW	s-1-pyrroline-5-carboxylate	HMDB0001301	serine	HMDB0000187	GCST90200381	GCST90200415	8:144432748-145014955	-0.0064378949659143	0.0420698670299006	0.878375681783167	3.0
MR-IVW	n-acetyl-aspartyl-glutamate (naag)	HMDB0001067	aspartate	HMDB0000191	GCST90200684	bioa_004	11:45663099-50986366	-0.010510180318747	0.0169383096165426	0.534930239291008	3.0
MR-IVW	n-acetyl-aspartyl-glutamate (naag)	HMDB0001067	aspartate	HMDB0000191	GCST90200684	bioa_004	11:54602007-58367668	-0.0153673900137593	0.0220388843193036	0.485624267150727	3.0
MR-IVW	alpha-tocopherol	HMDB0001893	alanine	HMDB0000161	GCST90200302	met-d-Ala	1:62651807-63403953	-0.014022628134618	0.0467179383123934	0.764058840631043	1.0
MR-IVW	leucine	HMDB0000687	creatinine	HMDB0000562	bioa_011	bioa_026	2:27480940-27980940	-0.894698822143712	0.107678279232603	9.65119221918816e-17	1.0
MR-IVW	leucine	HMDB0000687	creatinine	HMDB0000562	bioa_011	bioa_026	4:88972827-89472827	-0.0230834931425523	0.0680929001255216	0.734609730163206	1.0
MR-IVW	leucine	HMDB0000687	creatinine	HMDB0000562	bioa_011	bioa_026	4:186893802-187393802	-0.161659392747778	0.161497894852927	0.316826808384567	1.0
MR-IVW	leucine	HMDB0000687	creatinine	HMDB0000562	bioa_011	bioa_026	11:116336283-116883862	0.0992439381055231	0.164841404553317	0.547136129027503	2.0
MR-IVW	leucine	HMDB0000687	creatinine	HMDB0000562	bioa_011	bioa_026	15:58477325-58977325	-0.104462666312237	0.151835270802673	0.491452781368098	1.0
MR-IVW	leucine	HMDB0000687	creatinine	HMDB0000562	bioa_011	bioa_026	16:70059237-70559237	0.025584604550676	0.100726789569599	0.799495558099501	1.0
MR-IVW	n-stearoyl-sphingosine (d18:1/18:0)*	HMDB0004950	histidine	HMDB0000177	GCST90200341	bioa_009	10:64645010-65401382	0.0879840540819718	0.0582290232177172	0.130788450872488	1.0
MR-IVW	n-stearoyl-sphingosine (d18:1/18:0)*	HMDB0004950	histidine	HMDB0000177	GCST90200341	bioa_009	14:63982220-64482220	-0.0460707287630222	0.0493791305069912	0.350819968351616	1.0
MR-IVW	n-stearoyl-sphingosine (d18:1/18:0)*	HMDB0004950	histidine	HMDB0000177	GCST90200341	bioa_009	18:55052269-55552269	-0.0574865550590713	0.0547491000562578	0.293718112751787	1.0
MR-IVW	caffeine	HMDB0001847	asparagine	HMDB0000168	M00569	M34283	7:17037106-17537106	-0.0373283759147896	0.134382153293244	0.781182950867152	1.0
MR-IVW	caffeine	HMDB0001847	asparagine	HMDB0000168	M00569	M34283	15:74777880-75277880	-0.0239508389959186	0.155680453473477	0.877731041501721	1.0
MR-IVW	glutamate	HMDB0000148	gluconate	HMDB0000625	GCST90200412	GCST90200373	5:36388589-36888589	-0.129184479582631	0.156739889753436	0.409827875420516	1.0
MR-IVW	alpha-ketoglutaramate*	HMDB0001552	acetoacetate	HMDB0000060	GCST90199885	GCST90200318	3:99879368-100379368	0.371337820908127	0.137218001589009	0.0068060336665889	1.0
MR-IVW	phenylpyruvate	HMDB0000205	phenylalanine	HMDB0000159	GCST90200365	met-d-Phe	9:131315554-131815554	-0.0220291549884373	0.0350803993898994	0.530028885475805	1.0
MR-IVW	phenylpyruvate	HMDB0000205	phenylalanine	HMDB0000159	GCST90200365	met-d-Phe	16:58503995-59003995	-0.0500467558816628	0.0425670580807336	0.239708527158321	1.0
MR-IVW	3-methyl-2-oxovalerate	HMDB0000491	mannose	HMDB0000169	M15676	M00584	2:27480940-27980940	-3.04535165057323	0.166488472924277	9.64214457316607e-75	1.0
MR-IVW	3-methyl-2-oxovalerate	HMDB0000491	mannose	HMDB0000169	M15676	M00584	4:88976422-89476422	-0.0406239060373264	0.12187171811198	0.738882680363529	1.0
MR-IVW	glycerophosphorylcholine (gpc)	HMDB0000086	spermidine	HMDB0001257	GCST90199629	GCST90200423	1:40156715-40656715	0.326352241558222	0.151079626100048	0.0307622953201256	1.0
MR-IVW	orotidine	HMDB0000788	beta-citrylglutamate	HMDB0241915	GCST90200681	GCST90199911	3:124271035-124771035	-0.170029426829817	0.176129648483675	0.334361943896607	1.0
MR-IVW	orotidine	HMDB0000788	beta-citrylglutamate	HMDB0241915	GCST90200681	GCST90199911	16:20142332-20642332	0.217750748135747	0.163558061163013	0.183078451175704	1.0
MR-IVW	orotidine	HMDB0000788	beta-citrylglutamate	HMDB0241915	GCST90200681	GCST90199911	17:72554076-74203469	-0.0055678919700338	0.0265953817134234	0.834170654456393	1.0
MR-IVW	creatinine	HMDB0000562	betaine	HMDB0000043	met-d-Creatinine	GCST90200425	1:62775942-63275942	-0.0680015442260192	0.533543278701146	0.898582088753046	1.0
MR-IVW	creatinine	HMDB0000562	betaine	HMDB0000043	met-d-Creatinine	GCST90200425	1:78344069-78844069	-0.138490874494584	0.585905407663788	0.813145025916724	1.0
MR-IVW	creatinine	HMDB0000562	betaine	HMDB0000043	met-d-Creatinine	GCST90200425	1:113008681-113508681	-0.416194945831614	0.477758782145586	0.383677532642434	1.0
MR-IVW	creatinine	HMDB0000562	betaine	HMDB0000043	met-d-Creatinine	GCST90200425	1:150079982-151190625	-0.453019641026324	0.439683355516887	0.302854385100636	1.0
MR-IVW	creatinine	HMDB0000562	betaine	HMDB0000043	met-d-Creatinine	GCST90200425	1:243202864-243702864	-0.791736659416716	0.659469996950554	0.229919947784387	1.0
MR-IVW	creatinine	HMDB0000562	betaine	HMDB0000043	met-d-Creatinine	GCST90200425	2:15538692-16038692	-0.196452655890746	0.636529450518251	0.757602314359194	1.0
MR-IVW	creatinine	HMDB0000562	betaine	HMDB0000043	met-d-Creatinine	GCST90200425	2:18426203-18926203	0.121398526733515	0.604189999938177	0.84075508244212	1.0
MR-IVW	creatinine	HMDB0000562	betaine	HMDB0000043	met-d-Creatinine	GCST90200425	2:73303397-74097901	0.133583378850958	0.55159754468247	0.808644223663699	1.0
MR-IVW	creatinine	HMDB0000562	betaine	HMDB0000043	met-d-Creatinine	GCST90200425	2:121056440-121556440	0.556425587247392	0.542145762284886	0.304731604897766	1.0
MR-IVW	creatinine	HMDB0000562	betaine	HMDB0000043	met-d-Creatinine	GCST90200425	2:148593372-149093372	-0.234524471422719	0.666832161580048	0.725063710252768	1.0
MR-IVW	creatinine	HMDB0000562	betaine	HMDB0000043	met-d-Creatinine	GCST90200425	2:176734544-177234544	0.402625510521708	0.541649027383956	0.457280193135554	1.0
MR-IVW	creatinine	HMDB0000562	betaine	HMDB0000043	met-d-Creatinine	GCST90200425	2:211293055-211793055	-2.95526020720291	0.323302162739598	6.19569246956168e-20	1.0
MR-IVW	creatinine	HMDB0000562	betaine	HMDB0000043	met-d-Creatinine	GCST90200425	2:217394852-217894852	0.169425243501718	0.514963675665618	0.742152467434629	1.0
MR-IVW	creatinine	HMDB0000562	betaine	HMDB0000043	met-d-Creatinine	GCST90200425	2:220108198-220608198	0.365249014535425	0.52710785083062	0.488353277632987	1.0
MR-IVW	creatinine	HMDB0000562	betaine	HMDB0000043	met-d-Creatinine	GCST90200425	3:38187471-38687471	0.107518586828705	0.636404113275976	0.865838303784087	1.0
MR-IVW	creatinine	HMDB0000562	betaine	HMDB0000043	met-d-Creatinine	GCST90200425	3:141462708-141962708	-0.011574817847915	0.546938532878665	0.983115691118577	1.0
MR-IVW	creatinine	HMDB0000562	betaine	HMDB0000043	met-d-Creatinine	GCST90200425	3:185024780-185524780	-0.921421392011457	0.579236453564822	0.111665459459972	1.0
MR-IVW	creatinine	HMDB0000562	betaine	HMDB0000043	met-d-Creatinine	GCST90200425	4:76880934-77664144	0.176272091386073	0.250163135130085	0.481041416006909	1.0
MR-IVW	creatinine	HMDB0000562	betaine	HMDB0000043	met-d-Creatinine	GCST90200425	4:103323863-104102802	0.289118969000745	0.514019527050183	0.57379795063468	1.0
MR-IVW	creatinine	HMDB0000562	betaine	HMDB0000043	met-d-Creatinine	GCST90200425	5:39144851-39644851	0.593904769253946	0.419386237403957	0.156737908872331	1.0
MR-IVW	creatinine	HMDB0000562	betaine	HMDB0000043	met-d-Creatinine	GCST90200425	5:53045546-53835870	0.430673913035213	0.622263496815086	0.488869135933536	1.0
MR-IVW	creatinine	HMDB0000562	betaine	HMDB0000043	met-d-Creatinine	GCST90200425	5:176565124-177065124	0.0444414635902794	0.3631707319083	0.902605427041132	1.0
MR-IVW	creatinine	HMDB0000562	betaine	HMDB0000043	met-d-Creatinine	GCST90200425	6:43556335-44056335	0.473060739242834	0.486462294188637	0.33082623585832	1.0
MR-IVW	creatinine	HMDB0000562	betaine	HMDB0000043	met-d-Creatinine	GCST90200425	6:108750742-109250742	-0.86830229523813	0.64297165489982	0.176871071522227	1.0
MR-IVW	creatinine	HMDB0000562	betaine	HMDB0000043	met-d-Creatinine	GCST90200425	6:133547208-134047208	0.246963267579077	0.599949731668879	0.680603357436304	1.0
MR-IVW	creatinine	HMDB0000562	betaine	HMDB0000043	met-d-Creatinine	GCST90200425	6:160418389-160927934	-0.0597609597619636	0.385415542044557	0.876777236016823	1.0
MR-IVW	creatinine	HMDB0000562	betaine	HMDB0000043	met-d-Creatinine	GCST90200425	7:1036567-1536567	0.172203802344484	0.442808180621233	0.697357304420748	1.0
MR-IVW	creatinine	HMDB0000562	betaine	HMDB0000043	met-d-Creatinine	GCST90200425	7:25488956-25988956	-0.427434290622875	0.620070551872625	0.490614550559537	1.0
MR-IVW	creatinine	HMDB0000562	betaine	HMDB0000043	met-d-Creatinine	GCST90200425	7:76984640-77791673	0.561066086769466	0.572587550996869	0.327146220932	1.0
MR-IVW	creatinine	HMDB0000562	betaine	HMDB0000043	met-d-Creatinine	GCST90200425	7:128492221-128992221	0.529342068879187	0.61256826974143	0.387513386990679	1.0
MR-IVW	creatinine	HMDB0000562	betaine	HMDB0000043	met-d-Creatinine	GCST90200425	7:151165041-151665041	0.274367004756039	0.276654492790177	0.321328468346327	1.0
MR-IVW	creatinine	HMDB0000562	betaine	HMDB0000043	met-d-Creatinine	GCST90200425	8:8031142-9250941	0.775956360518527	0.572089449544056	0.174986257541135	1.0
MR-IVW	creatinine	HMDB0000562	betaine	HMDB0000043	met-d-Creatinine	GCST90200425	8:9759952-10530228	0.673363395231289	0.644682266415696	0.296259306657625	1.0
MR-IVW	creatinine	HMDB0000562	betaine	HMDB0000043	met-d-Creatinine	GCST90200425	8:10561829-11945872	0.173866118635196	0.636819707221825	0.784835907684445	1.0
MR-IVW	creatinine	HMDB0000562	betaine	HMDB0000043	met-d-Creatinine	GCST90200425	8:19609539-20109539	-0.306957429683162	0.616136939619103	0.618345362866454	1.0
MR-IVW	creatinine	HMDB0000562	betaine	HMDB0000043	met-d-Creatinine	GCST90200425	8:23527006-24027006	-0.297486640624404	0.527144835824493	0.572525701802468	1.0
MR-IVW	creatinine	HMDB0000562	betaine	HMDB0000043	met-d-Creatinine	GCST90200425	8:30157389-30657389	-0.119769941366883	0.620630253116221	0.84697372895616	1.0
MR-IVW	creatinine	HMDB0000562	betaine	HMDB0000043	met-d-Creatinine	GCST90200425	8:144768354-145268354	-0.16762605177731	0.647340968783715	0.795677266222421	1.0
MR-IVW	creatinine	HMDB0000562	betaine	HMDB0000043	met-d-Creatinine	GCST90200425	9:71184707-71684707	0.152660938746567	0.559425645940905	0.784938771035605	1.0
MR-IVW	creatinine	HMDB0000562	betaine	HMDB0000043	met-d-Creatinine	GCST90200425	10:52398454-52898454	0.193370526601837	0.5569458449902	0.728442515116207	1.0
MR-IVW	creatinine	HMDB0000562	betaine	HMDB0000043	met-d-Creatinine	GCST90200425	11:1928330-2428330	0.997658235135886	0.662772804194125	0.132252264471251	1.0
MR-IVW	creatinine	HMDB0000562	betaine	HMDB0000043	met-d-Creatinine	GCST90200425	11:2548804-3048804	-0.569534610655262	0.54456829906958	0.295632110971798	1.0
MR-IVW	creatinine	HMDB0000562	betaine	HMDB0000043	met-d-Creatinine	GCST90200425	11:30504837-31294673	0.318676936276597	0.413822684114588	0.441251917685847	1.0
MR-IVW	creatinine	HMDB0000562	betaine	HMDB0000043	met-d-Creatinine	GCST90200425	11:116373213-117240760	0.100505437636011	0.562063466317691	0.858082884523831	1.0
MR-IVW	creatinine	HMDB0000562	betaine	HMDB0000043	met-d-Creatinine	GCST90200425	12:15092463-15592463	-0.0400970146753634	0.619861564897064	0.948423175584499	1.0
MR-IVW	creatinine	HMDB0000562	betaine	HMDB0000043	met-d-Creatinine	GCST90200425	15:41118334-41871842	-0.146528727123018	0.502330336440861	0.770517580165059	1.0
MR-IVW	creatinine	HMDB0000562	betaine	HMDB0000043	met-d-Creatinine	GCST90200425	15:45400360-46179051	-0.349076852893325	0.298563636885615	0.242328122325506	1.0
MR-IVW	creatinine	HMDB0000562	betaine	HMDB0000043	met-d-Creatinine	GCST90200425	15:53700578-54200578	0.705096882322841	0.521532158966751	0.176384268819364	1.0
MR-IVW	creatinine	HMDB0000562	betaine	HMDB0000043	met-d-Creatinine	GCST90200425	15:76097375-76597375	0.264490645642898	0.527356600802292	0.61599084576122	1.0
MR-IVW	creatinine	HMDB0000562	betaine	HMDB0000043	met-d-Creatinine	GCST90200425	16:20142332-21335139	0.181199063596677	0.281000997194534	0.519034612458129	2.0
MR-IVW	creatinine	HMDB0000562	betaine	HMDB0000043	met-d-Creatinine	GCST90200425	16:89453424-89953424	-0.157987388797643	0.517915300217808	0.760332002990775	1.0
MR-IVW	creatinine	HMDB0000562	betaine	HMDB0000043	met-d-Creatinine	GCST90200425	17:19176536-19724875	0.221286264615216	0.418341731565724	0.596832829675982	1.0
MR-IVW	creatinine	HMDB0000562	betaine	HMDB0000043	met-d-Creatinine	GCST90200425	17:37200083-37954217	-0.738909928202523	0.435707447442697	0.089907572340514	1.0
MR-IVW	creatinine	HMDB0000562	betaine	HMDB0000043	met-d-Creatinine	GCST90200425	17:58690466-59700441	0.48646955961592	0.349145050165275	0.163524102967844	2.0
MR-IVW	creatinine	HMDB0000562	betaine	HMDB0000043	met-d-Creatinine	GCST90200425	18:76910235-77410235	-0.183520685153249	0.484914505618255	0.705088993023435	1.0
MR-IVW	creatinine	HMDB0000562	betaine	HMDB0000043	met-d-Creatinine	GCST90200425	19:32940263-33709298	-0.419585973582597	0.509894335298619	0.410571638495003	1.0
MR-IVW	creatinine	HMDB0000562	betaine	HMDB0000043	met-d-Creatinine	GCST90200425	19:45162079-45662079	-1.25700080516633	0.638712036608973	0.0490652424695972	1.0
MR-IVW	creatinine	HMDB0000562	betaine	HMDB0000043	met-d-Creatinine	GCST90200425	20:32653904-33537782	0.399447990005702	0.513607758905759	0.436728400287854	1.0
MR-IVW	creatinine	HMDB0000562	betaine	HMDB0000043	met-d-Creatinine	GCST90200425	22:38345240-38845240	-1.04157552213066	0.527353629878771	0.0482569368759633	1.0
MR-IVW	orotidine	HMDB0000788	cystine	HMDB0000192	GCST90200681	GCST90200382	3:124271035-124771035	-0.330950792277828	0.176628674374272	0.0609705014884214	1.0
MR-IVW	orotidine	HMDB0000788	cystine	HMDB0000192	GCST90200681	GCST90200382	16:20142332-20642332	0.207740480145282	0.164048970916607	0.20539420413242	1.0
MR-IVW	orotidine	HMDB0000788	cystine	HMDB0000192	GCST90200681	GCST90200382	17:72554076-74203469	0.0335654775574732	0.0266724363525403	0.208235156754514	1.0
MR-IVW	n6,n6,n6-trimethyllysine	HMDB0001325	caffeine	HMDB0001847	GCST90200344	M00569	11:64586385-65555309	-0.0175350524832509	0.154892963602058	0.909866012359622	1.0
MR-IVW	5,6-dihydrothymine	HMDB0000079	bilirubin (z,z)	HMDB0000054	GCST90200339	GCST90200704	22:50721854-51221854	0.164205612669472	0.160160255211137	0.305241380074638	1.0
MR-IVW	bilirubin (z,z)	HMDB0000054	inosine	HMDB0000195	GCST90200704	GCST90200394	2:233988949-235124783	-0.0241298620954262	0.0302453272053723	0.424983873765609	7.0
MR-IVW	bilirubin (z,z)	HMDB0000054	inosine	HMDB0000195	GCST90200704	GCST90200394	12:21093886-21593886	-0.021898272942062	0.176196625415376	0.901091082296226	1.0
MR-IVW	5,6-dihydrothymine	HMDB0000079	alpha-ketobutyrate	HMDB0000005	GCST90200339	GCST90200438	22:50721854-51221854	0.167830959250171	0.160832887064903	0.296711480430092	1.0
MR-IVW	tryptophan	HMDB0000929	orotate	HMDB0000226	bioa_020	GCST90200392	4:156560755-157060755	0.112414926313344	0.154759668589357	0.467603479364041	1.0
MR-IVW	tryptophan	HMDB0000929	orotate	HMDB0000226	bioa_020	GCST90200392	6:111336667-112095774	0.0529335350535494	0.187670846576558	0.777901197003869	1.0
MR-IVW	glutamine	HMDB0000641	4-hydroxy-2-oxoglutaric acid	HMDB0002070	GCST90200419	GCST90199897	12:56335248-57115338	-0.0720671623336598	0.0687970546012216	0.294853972241045	1.0
MR-IVW	cytidine	HMDB0000089	serine	HMDB0000187	GCST90200429	M32315	15:85255020-85755020	-0.358553915172726	0.159751744383887	0.0248038196322569	1.0
MR-IVW	glycine	HMDB0000123	cysteine	HMDB0000574	met-d-Gly	GCST90200439	1:11606378-12106378	0.349176519298098	0.660258891887815	0.596910975898913	1.0
MR-IVW	glycine	HMDB0000123	cysteine	HMDB0000574	met-d-Gly	GCST90200439	1:75982013-76482013	0.709274579434449	0.373452562357435	0.0575334432874277	1.0
MR-IVW	glycine	HMDB0000123	cysteine	HMDB0000574	met-d-Gly	GCST90200439	1:120004506-120504506	0.1552578528905	0.445817434149428	0.727649187137339	2.0
MR-IVW	glycine	HMDB0000123	cysteine	HMDB0000574	met-d-Gly	GCST90200439	1:151589838-152089838	-0.0773867043050529	0.724381598140847	0.914922731993477	1.0
MR-IVW	glycine	HMDB0000123	cysteine	HMDB0000574	met-d-Gly	GCST90200439	2:165276338-165776338	-0.216046556928322	0.594541976776631	0.716318661233444	1.0
MR-IVW	glycine	HMDB0000123	cysteine	HMDB0000574	met-d-Gly	GCST90200439	2:208538752-212979649	0.0867079252676266	0.0272981033427786	0.0014914852890219	61.0
MR-IVW	glycine	HMDB0000123	cysteine	HMDB0000574	met-d-Gly	GCST90200439	2:226790540-227290540	-0.648162646311801	0.659981177769299	0.326054219203466	1.0
MR-IVW	glycine	HMDB0000123	cysteine	HMDB0000574	met-d-Gly	GCST90200439	3:12110357-12610357	0.393088837038822	0.672681685486218	0.558977565171867	1.0
MR-IVW	glycine	HMDB0000123	cysteine	HMDB0000574	met-d-Gly	GCST90200439	3:48534270-49826414	-0.311149624128004	0.603940250881763	0.606413723861724	1.0
MR-IVW	glycine	HMDB0000123	cysteine	HMDB0000574	met-d-Gly	GCST90200439	3:125116791-126249375	0.241325653778482	0.165389729497648	0.144528435826862	5.0
MR-IVW	glycine	HMDB0000123	cysteine	HMDB0000574	met-d-Gly	GCST90200439	4:102676923-103438709	-0.31912901980156	0.56253254159589	0.570505173741177	1.0
MR-IVW	glycine	HMDB0000123	cysteine	HMDB0000574	met-d-Gly	GCST90200439	5:90005685-90505685	-0.0568760960987391	0.559960842514622	0.91909675480658	1.0
MR-IVW	glycine	HMDB0000123	cysteine	HMDB0000574	met-d-Gly	GCST90200439	5:131427047-131927047	-0.373599053700011	0.64562809463804	0.562818715076222	1.0
MR-IVW	glycine	HMDB0000123	cysteine	HMDB0000574	met-d-Gly	GCST90200439	6:131620261-132120261	-1.42924627648793	0.731163999210786	0.0506120283088952	1.0
MR-IVW	glycine	HMDB0000123	cysteine	HMDB0000574	met-d-Gly	GCST90200439	6:160518860-161018860	-0.70377867031698	0.634671144022363	0.267478871840614	1.0
MR-IVW	glycine	HMDB0000123	cysteine	HMDB0000574	met-d-Gly	GCST90200439	7:55560073-56715237	0.254019108423935	0.256404752073883	0.321834147413801	2.0
MR-IVW	glycine	HMDB0000123	cysteine	HMDB0000574	met-d-Gly	GCST90200439	8:8915380-9434231	-0.15543364915633	0.318504443902273	0.625542100790397	2.0
MR-IVW	glycine	HMDB0000123	cysteine	HMDB0000574	met-d-Gly	GCST90200439	8:17169461-17669461	0.989943793389926	0.582964585083879	0.0894851245428851	1.0
MR-IVW	glycine	HMDB0000123	cysteine	HMDB0000574	met-d-Gly	GCST90200439	8:126212070-126756694	0.258754438618677	0.235585542066999	0.272053431002255	2.0
MR-IVW	glycine	HMDB0000123	cysteine	HMDB0000574	met-d-Gly	GCST90200439	9:5668443-7086536	0.182622236725942	0.160923114446061	0.25644171335006	4.0
MR-IVW	glycine	HMDB0000123	cysteine	HMDB0000574	met-d-Gly	GCST90200439	11:8005408-8505408	0.199204753571328	0.55416774433565	0.71924611544214	1.0
MR-IVW	glycine	HMDB0000123	cysteine	HMDB0000574	met-d-Gly	GCST90200439	12:115016-615016	-1.39251362888776	0.62888694454123	0.0268115082314499	1.0
MR-IVW	glycine	HMDB0000123	cysteine	HMDB0000574	met-d-Gly	GCST90200439	12:21136493-21636493	1.08488550091646	0.6508030021628	0.0955153531651789	1.0
MR-IVW	glycine	HMDB0000123	cysteine	HMDB0000574	met-d-Gly	GCST90200439	12:46468358-47667420	0.235923355553829	0.327987764846636	0.471952797314689	2.0
MR-IVW	glycine	HMDB0000123	cysteine	HMDB0000574	met-d-Gly	GCST90200439	12:56615338-57115338	0.380888282429914	0.393711614635648	0.333329302844074	1.0
MR-IVW	glycine	HMDB0000123	cysteine	HMDB0000574	met-d-Gly	GCST90200439	12:57516305-58016305	-0.045879086016261	0.624973978009546	0.941480183249869	1.0
MR-IVW	glycine	HMDB0000123	cysteine	HMDB0000574	met-d-Gly	GCST90200439	12:59343804-59843804	0.426044845050844	0.669268756850853	0.524396762284429	1.0
MR-IVW	glycine	HMDB0000123	cysteine	HMDB0000574	met-d-Gly	GCST90200439	13:50472895-50972895	-0.672267734810228	0.6859706257239	0.327074229983765	1.0
MR-IVW	glycine	HMDB0000123	cysteine	HMDB0000574	met-d-Gly	GCST90200439	14:100551720-101051720	-0.449478887150081	0.687211433060926	0.51307185951917	1.0
MR-IVW	glycine	HMDB0000123	cysteine	HMDB0000574	met-d-Gly	GCST90200439	15:42451374-42951374	-0.417042726712986	0.648657611571789	0.520268233132032	1.0
MR-IVW	glycine	HMDB0000123	cysteine	HMDB0000574	met-d-Gly	GCST90200439	15:43028726-44613739	-0.0642761484013615	0.472883426703043	0.891881460076286	1.0
MR-IVW	glycine	HMDB0000123	cysteine	HMDB0000574	met-d-Gly	GCST90200439	15:58180763-58713267	0.207337394773061	0.685391569621995	0.762263766233334	2.0
MR-IVW	glycine	HMDB0000123	cysteine	HMDB0000574	met-d-Gly	GCST90200439	16:79678196-80178196	-0.210702875665657	0.646036752942573	0.744313224289557	1.0
MR-IVW	glycine	HMDB0000123	cysteine	HMDB0000574	met-d-Gly	GCST90200439	16:80626853-81422810	-0.126713611587648	0.174860067451198	0.468662341739751	2.0
MR-IVW	glycine	HMDB0000123	cysteine	HMDB0000574	met-d-Gly	GCST90200439	17:45235982-45996386	0.0367480366970406	0.370787680700625	0.92105249621723	1.0
MR-IVW	glycine	HMDB0000123	cysteine	HMDB0000574	met-d-Gly	GCST90200439	19:17984588-18484588	-0.589874281086648	0.458960817768337	0.198708825781888	1.0
MR-IVW	citrulline	HMDB0000904	urate	HMDB0000289	bioa_005	GCST90200307	2:211099261-211599261	0.0558795278503375	0.193611359991111	0.772874492817849	1.0
MR-IVW	citrulline	HMDB0000904	urate	HMDB0000289	bioa_005	GCST90200307	8:10310878-10810878	0.318617093204387	0.282005947940107	0.258550385578586	1.0
MR-IVW	citrulline	HMDB0000904	urate	HMDB0000289	bioa_005	GCST90200307	8:11437159-11937159	0.482679270477658	0.348894546872049	0.166525953852136	1.0
MR-IVW	citrulline	HMDB0000904	urate	HMDB0000289	bioa_005	GCST90200307	9:133044244-133627617	0.0129885832859677	0.157677483512858	0.93434901695874	2.0
MR-IVW	citrulline	HMDB0000904	urate	HMDB0000289	bioa_005	GCST90200307	10:97138579-97638579	-0.213248391840297	0.264805745321106	0.420645873438806	1.0
MR-IVW	citrulline	HMDB0000904	urate	HMDB0000289	bioa_005	GCST90200307	17:9542768-10042768	0.208711587187863	0.203704046257488	0.30556025722743	1.0
MR-IVW	isoleucine	HMDB0000172	5-methylthioadenosine (mta)	HMDB0001173	bioa_010	GCST90200359	2:27480940-27980940	0.541079687384535	0.470724145966389	0.250365379188913	1.0
MR-IVW	isoleucine	HMDB0000172	5-methylthioadenosine (mta)	HMDB0001173	bioa_010	GCST90200359	4:88976422-89476422	-0.232115783655611	0.25622655595606	0.364988481443184	1.0
MR-IVW	isoleucine	HMDB0000172	5-methylthioadenosine (mta)	HMDB0001173	bioa_010	GCST90200359	12:56615040-57115040	0.761847863442849	0.519593259336584	0.142583206892243	1.0
MR-IVW	isoleucine	HMDB0000172	5-methylthioadenosine (mta)	HMDB0001173	bioa_010	GCST90200359	16:70059237-70559237	0.412247505785385	0.337487485093407	0.221889429940142	1.0
MR-IVW	tryptophan	HMDB0000929	1-stearoyl-2-oleoyl-gps (18:0/18:1)	HMDB0010163	M00054	GCST90199652	3:189559163-190059163	-0.425796013285513	0.172296244871746	0.013462216752722	1.0
MR-IVW	tryptophan	HMDB0000929	1-stearoyl-2-oleoyl-gps (18:0/18:1)	HMDB0010163	M00054	GCST90199652	5:153760041-154260041	0.170709515082671	0.172351055088518	0.321941708560879	1.0
MR-IVW	tryptophan	HMDB0000929	1-stearoyl-2-oleoyl-gps (18:0/18:1)	HMDB0010163	M00054	GCST90199652	6:111281159-111781159	0.0456697541591299	0.151288102758893	0.76274907697095	1.0
MR-IVW	tryptophan	HMDB0000929	1-stearoyl-2-oleoyl-gps (18:0/18:1)	HMDB0010163	M00054	GCST90199652	6:125293311-125793311	0.0680454505830836	0.156759222815981	0.664233094614428	1.0
MR-IVW	tryptophan	HMDB0000929	1-stearoyl-2-oleoyl-gps (18:0/18:1)	HMDB0010163	M00054	GCST90199652	7:14057409-14557409	-0.185580543601172	0.168983525092688	0.272109838644848	1.0
MR-IVW	tryptophan	HMDB0000929	1-stearoyl-2-oleoyl-gps (18:0/18:1)	HMDB0010163	M00054	GCST90199652	11:116404435-116904435	0.0160228656940486	0.168996081323539	0.924464111801396	1.0
MR-IVW	tryptophan	HMDB0000929	1-stearoyl-2-oleoyl-gps (18:0/18:1)	HMDB0010163	M00054	GCST90199652	16:53794515-54294515	0.0083600230806592	0.172361525167783	0.961315502949116	1.0
MR-IVW	kynurenate	HMDB0000715	lactate	HMDB0000190	GCST90200454	GCST90200408	1:241463402-241963402	-0.0252991921221816	0.0522598019357058	0.628311886582956	1.0
MR-IVW	kynurenate	HMDB0000715	lactate	HMDB0000190	GCST90200454	GCST90200408	4:170711647-171211647	0.176995243832439	0.133073892351631	0.18350102220078	1.0
MR-IVW	kynurenate	HMDB0000715	lactate	HMDB0000190	GCST90200454	GCST90200408	16:58517848-59017848	-0.0660020148121466	0.152340924972803	0.664831684391136	1.0
MR-IVW	uridine	HMDB0000296	asparagine	HMDB0000168	GCST90200407	GCST90200452	1:20666238-21166238	0.235452752396326	0.112590142154479	0.036506759413569	1.0
MR-IVW	uridine	HMDB0000296	asparagine	HMDB0000168	GCST90200407	GCST90200452	7:47877194-48377194	0.0117932402083264	0.162375642140973	0.942101056433631	1.0
MR-IVW	uridine	HMDB0000296	asparagine	HMDB0000168	GCST90200407	GCST90200452	22:50686035-51186035	-0.0300736702015294	0.162576198518583	0.853243154578726	1.0
MR-IVW	mannose	HMDB0000169	uridine	HMDB0000296	GCST90200435	GCST90200407	2:27176853-28662558	-0.192487713862899	0.0819195884837863	0.0187877730135131	2.0
MR-IVW	mannose	HMDB0000169	uridine	HMDB0000296	GCST90200435	GCST90200407	12:22996345-23496345	-0.152126653683539	0.182365980381402	0.404177705334924	1.0
MR-IVW	citrulline	HMDB0000904	asparagine	HMDB0000168	GCST90200403	bioa_003	2:211084708-211584708	-0.162125373369286	0.0815109971690729	0.046701202966539	1.0
MR-IVW	citrulline	HMDB0000904	asparagine	HMDB0000168	GCST90200403	bioa_003	9:133044244-133573675	-0.0464838392143962	0.0837546652511644	0.578894660444789	1.0
MR-IVW	dimethylglycine	HMDB0000092	glutamate	HMDB0000148	GCST90200424	GCST90200412	5:78080227-78832833	0.0550454239613865	0.0429193309537464	0.199656016737912	3.0
MR-IVW	dimethylglycine	HMDB0000092	glutamate	HMDB0000148	GCST90200424	GCST90200412	10:103976834-104737382	0.0633656813257612	0.164885977649473	0.700756107477955	1.0
MR-IVW	dimethylglycine	HMDB0000092	glutamate	HMDB0000148	GCST90200424	GCST90200412	15:76242337-76742337	0.106549337846259	0.137012818895048	0.436769698232396	1.0
MR-IVW	betaine	HMDB0000043	eicosapentaenoate (epa; 20:5n3)	HMDB0001999	M03141	GCST90200349	2:211337631-211837631	0.113369645248418	0.133024394978497	0.394077000034294	1.0
MR-IVW	betaine	HMDB0000043	eicosapentaenoate (epa; 20:5n3)	HMDB0001999	M03141	GCST90200349	5:78095798-78666416	-0.11103254086471	0.0858646155050295	0.195972421310908	2.0
MR-IVW	betaine	HMDB0000043	eicosapentaenoate (epa; 20:5n3)	HMDB0001999	M03141	GCST90200349	12:30349-530349	-0.277965293196607	0.15979748260847	0.0819495223526961	1.0
MR-IVW	sphinganine	HMDB0000269	cortisol	HMDB0000063	GCST90200374	GCST90200378	3:56598999-57098999	-0.245196838923601	0.164822730503381	0.136845935296777	1.0
MR-IVW	3-methyl-2-oxobutyrate	HMDB0000019	citrate	HMDB0000094	M21047	M01564	4:88976422-89476422	0.25591709540513	0.170611396936753	0.133614402537716	1.0
MR-IVW	glutamine	HMDB0000641	pyruvate	HMDB0000243	bioa_006	met-d-Pyruvate	2:27200724-28253174	-0.569878245296497	0.0630047848324235	1.4966589923858101e-19	1.0
MR-IVW	glutamine	HMDB0000641	pyruvate	HMDB0000243	bioa_006	met-d-Pyruvate	2:191299636-192089976	-0.200778144595846	0.084750321299069	0.0178336170736723	1.0
MR-IVW	glutamine	HMDB0000641	pyruvate	HMDB0000243	bioa_006	met-d-Pyruvate	6:20469561-20969561	-0.148859856435159	0.156892180014636	0.342720539033692	1.0
MR-IVW	glutamine	HMDB0000641	pyruvate	HMDB0000243	bioa_006	met-d-Pyruvate	7:72732874-73232874	0.0916732808671073	0.113276580382576	0.418349996015121	1.0
MR-IVW	glutamine	HMDB0000641	pyruvate	HMDB0000243	bioa_006	met-d-Pyruvate	8:17122121-17622121	0.392473648996253	0.155229587070751	0.0114602310386441	1.0
MR-IVW	glutamine	HMDB0000641	pyruvate	HMDB0000243	bioa_006	met-d-Pyruvate	8:134082558-134582558	0.395637391408333	0.158120469791547	0.0123449864412343	1.0
MR-IVW	glutamine	HMDB0000641	pyruvate	HMDB0000243	bioa_006	met-d-Pyruvate	9:4032942-4532942	-0.0676389601312466	0.13465268509894	0.615441276307467	1.0
MR-IVW	glutamine	HMDB0000641	pyruvate	HMDB0000243	bioa_006	met-d-Pyruvate	10:64798306-65565800	0.126876190441122	0.158095447293571	0.422246986389268	1.0
MR-IVW	glutamine	HMDB0000641	pyruvate	HMDB0000243	bioa_006	met-d-Pyruvate	10:99109412-99609412	0.0911022447044178	0.0657851430606341	0.166099782762345	1.0
MR-IVW	glutamine	HMDB0000641	pyruvate	HMDB0000243	bioa_006	met-d-Pyruvate	11:8003049-8503049	0.138300682172732	0.12108678852029	0.253386847201175	1.0
MR-IVW	glutamine	HMDB0000641	pyruvate	HMDB0000243	bioa_006	met-d-Pyruvate	12:46679007-47711183	-0.124398066073979	0.0696573689320042	0.0741224934760687	1.0
MR-IVW	glutamine	HMDB0000641	pyruvate	HMDB0000243	bioa_006	met-d-Pyruvate	12:56615040-57375879	0.0994844777774194	0.024420465917323	4.62490829848976e-05	1.0
MR-IVW	glutamine	HMDB0000641	pyruvate	HMDB0000243	bioa_006	met-d-Pyruvate	12:59344212-60165849	-0.0694905125647688	0.102229231773727	0.496661579755924	1.0
MR-IVW	glutamine	HMDB0000641	pyruvate	HMDB0000243	bioa_006	met-d-Pyruvate	14:100594368-101094368	0.0098270901043819	0.14027466089947	0.944149039521711	1.0
MR-IVW	glutamine	HMDB0000641	pyruvate	HMDB0000243	bioa_006	met-d-Pyruvate	15:58477325-58977325	0.0236275658782708	0.149107281357928	0.874094199974373	1.0
MR-IVW	s-1-pyrroline-5-carboxylate	HMDB0001301	docosapentaenoate (n6 dpa; 22:5n6)	HMDB0001976	GCST90200381	GCST90199796	1:18949448-19449448	-0.0330276451553372	0.152784811739957	0.828854459716911	1.0
MR-IVW	s-1-pyrroline-5-carboxylate	HMDB0001301	docosapentaenoate (n6 dpa; 22:5n6)	HMDB0001976	GCST90200381	GCST90199796	8:144432748-145014955	-0.0655076051419679	0.0601226502798877	0.275904296821276	3.0
MR-IVW	n1-methyl-2-pyridone-5-carboxamide	HMDB0004193	7-methylxanthine	HMDB0001991	GCST90199778	M34390	2:135485648-135985648	-0.0071353293159646	0.217627544136939	0.973844536648735	1.0
MR-IVW	5-acetylamino-6-formylamino-3-methyluracil	HMDB0011105	urate	HMDB0000289	GCST90200680	GCST90200307	8:17743764-18765840	-0.0363792923054404	0.023944359057817	0.128680405447057	7.0
MR-IVW	n6,n6,n6-trimethyllysine	HMDB0001325	inositol 1-phosphate (i1p)	HMDB0000213	GCST90200344	M01481	11:64586385-65555309	0.239531654513814	0.316736072084383	0.44949931988916	1.0
MR-IVW	alanine	HMDB0000161	1-methylurate	HMDB0003099	M32339	M34395	2:27480940-27980940	-0.140319824393999	0.154711601254922	0.364419095392324	1.0
MR-IVW	alanine	HMDB0000161	1-methylurate	HMDB0003099	M32339	M34395	12:46962370-47462370	-0.110428589644174	0.206453450204326	0.592730265819558	1.0
MR-IVW	kynurenine	HMDB0000684	spermidine	HMDB0001257	bioa_027	bioa_033	1:241473615-241973615	0.0910416106011384	0.19453335598534	0.639784589706836	1.0
MR-IVW	kynurenine	HMDB0000684	spermidine	HMDB0001257	bioa_027	bioa_033	5:131338151-131838151	-0.372084543809978	0.247068090179268	0.132067173667662	1.0
MR-IVW	kynurenine	HMDB0000684	spermidine	HMDB0001257	bioa_027	bioa_033	5:176563404-177063404	0.0655633103615831	0.221497670140486	0.7672300813962	1.0
MR-IVW	kynurenine	HMDB0000684	spermidine	HMDB0001257	bioa_027	bioa_033	8:39556267-40056267	-0.040625226392469	0.126165299355499	0.747452694514611	1.0
MR-IVW	kynurenine	HMDB0000684	spermidine	HMDB0001257	bioa_027	bioa_033	12:111111298-111611298	0.185156814103789	0.212579579912504	0.383754153090404	1.0
MR-IVW	kynurenine	HMDB0000684	spermidine	HMDB0001257	bioa_027	bioa_033	12:111634608-113433486	0.221473972641126	0.0962930315830983	0.021448220043352	1.0
MR-IVW	kynurenine	HMDB0000684	spermidine	HMDB0001257	bioa_027	bioa_033	16:87568569-88128476	-0.0327093158628347	0.0760304932100081	0.667040617443215	2.0
MR-IVW	aspartate	HMDB0000191	n6,n6,n6-trimethyllysine	HMDB0001325	GCST90200370	GCST90200344	3:56598999-57098999	0.0214913215352876	0.118669125235815	0.856286816207691	1.0
MR-IVW	aspartate	HMDB0000191	n6,n6,n6-trimethyllysine	HMDB0001325	GCST90200370	GCST90200344	5:36388589-36888589	-0.0449226253756635	0.177898881995891	0.800640896183492	1.0
MR-IVW	isoursodeoxycholate	HMDB0000686	phenylalanine	HMDB0000159	GCST90199892	met-d-Phe	5:35715970-36215970	-0.0088268786713405	0.0467259746887654	0.850165456034398	1.0
MR-IVW	beta-citrylglutamate	HMDB0241915	adenosine 5'-diphosphate (adp)	HMDB0001341	GCST90199911	GCST90200355	3:183486882-183986882	-0.0094723304972993	0.157817628605151	0.952139118135876	1.0
MR-IVW	beta-citrylglutamate	HMDB0241915	adenosine 5'-diphosphate (adp)	HMDB0001341	GCST90199911	GCST90200355	11:88203934-92094388	-0.0164918448773011	0.0502281972185754	0.742655828565004	5.0
MR-IVW	n6,n6,n6-trimethyllysine	HMDB0001325	3-(4-hydroxyphenyl)lactate	HMDB0000755	GCST90200344	GCST90200371	11:64586385-65555309	-0.080302368506133	0.0725759170840546	0.268527353064563	2.0
MR-IVW	n6,n6,n6-trimethyllysine	HMDB0001325	3-(4-hydroxyphenyl)lactate	HMDB0000755	GCST90200344	GCST90200371	16:67497306-67997306	-0.227227026851672	0.165203764600348	0.168996648950108	1.0
MR-IVW	cortisol	HMDB0000063	allantoin	HMDB0000462	GCST90200378	GCST90200286	14:94554700-95054700	0.0460337909842959	0.153433040537053	0.76415787254872	1.0
MR-IVW	4-acetamidobutanoate	HMDB0003681	dehydroepiandrosterone sulfate (dhea-s)	HMDB0001032	M01558	M32425	8:18010431-18510431	-0.143090111243191	0.0598163579787111	0.016749682017349	1.0
MR-IVW	4-acetamidobutanoate	HMDB0003681	dehydroepiandrosterone sulfate (dhea-s)	HMDB0001032	M01558	M32425	18:22536478-23036478	-0.203846079024079	0.175236103020698	0.244721877288991	1.0
MR-IVW	5-oxoproline	HMDB0000267	cytidine	HMDB0000089	M01494	GCST90200429	8:144903138-145403138	0.0193642116646738	0.0503086504658939	0.700305436725412	1.0
MR-IVW	dehydroepiandrosterone sulfate (dhea-s)	HMDB0001032	ornithine	HMDB0000214	GCST90199673	bioa_014	7:98825038-100067196	-0.0026303368712319	0.0571812363311353	0.963310249911009	1.0
MR-IVW	inosine	HMDB0000195	citrate	HMDB0000094	M01123	met-d-Citrate	6:85876680-86677325	-0.0015869271953574	0.0222434216051652	0.943124244962474	1.0
MR-IVW	betaine	HMDB0000043	isoursodeoxycholate	HMDB0000686	M03141	GCST90199892	2:211337631-211837631	0.0592201825825932	0.133214313826686	0.656646293408283	1.0
MR-IVW	betaine	HMDB0000043	isoursodeoxycholate	HMDB0000686	M03141	GCST90199892	5:78095798-78666416	0.054993219313352	0.0859880775725198	0.522468643911257	2.0
MR-IVW	betaine	HMDB0000043	isoursodeoxycholate	HMDB0000686	M03141	GCST90199892	12:30349-530349	-0.207323104137462	0.160033516395141	0.195148482847574	1.0
MR-IVW	histidine	HMDB0000177	cortisol	HMDB0000063	bioa_009	GCST90200378	2:27492603-27992603	0.0935524820147222	0.548965488779586	0.864683019689857	1.0
MR-IVW	histidine	HMDB0000177	cortisol	HMDB0000063	bioa_009	GCST90200378	2:211331245-211831245	-0.0269884286952665	0.338777537602915	0.936504363273469	1.0
MR-IVW	histidine	HMDB0000177	cortisol	HMDB0000063	bioa_009	GCST90200378	3:186208322-186708322	0.382777573965552	0.425838890979644	0.368717192945441	1.0
MR-IVW	histidine	HMDB0000177	cortisol	HMDB0000063	bioa_009	GCST90200378	4:186893802-187393802	0.175278894300949	0.286956271642122	0.541318141197328	1.0
MR-IVW	histidine	HMDB0000177	cortisol	HMDB0000063	bioa_009	GCST90200378	12:56615040-57115040	0.0254393411408335	0.422426377189	0.951978862029744	1.0
MR-IVW	histidine	HMDB0000177	cortisol	HMDB0000063	bioa_009	GCST90200378	12:96083535-96730076	0.206323529720711	0.391532152644772	0.598218268363463	3.0
MR-IVW	histidine	HMDB0000177	cortisol	HMDB0000063	bioa_009	GCST90200378	14:21229605-21729605	0.0543990833414333	0.554288450588666	0.921819385134698	1.0
MR-IVW	histidine	HMDB0000177	cortisol	HMDB0000063	bioa_009	GCST90200378	15:58473939-58973939	-0.296012586449773	0.568519755925473	0.602594954459798	1.0
MR-IVW	n-stearoyl-sphingosine (d18:1/18:0)*	HMDB0004950	glutamine	HMDB0000641	GCST90200341	met-d-Gln	10:64645010-65401382	-0.095699268999337	0.0448129797509835	0.0327180949562317	1.0
MR-IVW	n-stearoyl-sphingosine (d18:1/18:0)*	HMDB0004950	glutamine	HMDB0000641	GCST90200341	met-d-Gln	14:63982220-64482220	0.0449332537132211	0.041463062629422	0.278500694487766	1.0
MR-IVW	n-stearoyl-sphingosine (d18:1/18:0)*	HMDB0004950	glutamine	HMDB0000641	GCST90200341	met-d-Gln	18:55052269-55552269	-0.0432602045008994	0.0459434630079697	0.346399256388758	1.0
MR-IVW	n-stearoyl-sphingosine (d18:1/18:0)*	HMDB0004950	glutamine	HMDB0000641	GCST90200341	met-d-Gln	19:8013648-8513648	-0.0040032296683391	0.0277097039682997	0.885129095501281	1.0
MR-IVW	kynurenine	HMDB0000684	3-(4-hydroxyphenyl)lactate	HMDB0000755	bioa_027	GCST90200371	1:241473615-241973615	-0.0019453134657999	0.27661671860586	0.994388904639002	1.0
MR-IVW	kynurenine	HMDB0000684	3-(4-hydroxyphenyl)lactate	HMDB0000755	bioa_027	GCST90200371	5:176563404-177063404	-0.0910450330858756	0.314955795322889	0.772525960776223	1.0
MR-IVW	kynurenine	HMDB0000684	3-(4-hydroxyphenyl)lactate	HMDB0000755	bioa_027	GCST90200371	8:39556267-40056267	-0.153717976360103	0.179392162827926	0.391509913341518	1.0
MR-IVW	kynurenine	HMDB0000684	3-(4-hydroxyphenyl)lactate	HMDB0000755	bioa_027	GCST90200371	12:111634608-113433486	0.205525225373979	0.158134761901635	0.193709284472045	1.0
MR-IVW	kynurenine	HMDB0000684	3-(4-hydroxyphenyl)lactate	HMDB0000755	bioa_027	GCST90200371	16:87568569-88128476	0.161580059529148	0.0815601170357454	0.0475782571611203	2.0
MR-IVW	alpha-tocopherol	HMDB0001893	serotonin (5ht)	HMDB0000259	GCST90200302	M02342	1:62651807-63403953	-0.262671514399266	0.216989511895046	0.226076999133729	1.0
MR-IVW	threonine	HMDB0000167	glycochenodeoxycholate	HMDB0000637	GCST90200432	M32346	2:27589369-28089369	-0.158259738318817	0.178607418959809	0.37557660209141	1.0
MR-IVW	threonine	HMDB0000167	glycochenodeoxycholate	HMDB0000637	GCST90200432	M32346	14:100594368-101094368	-0.0801109741916391	0.200277435479098	0.689156516779352	1.0
MR-IVW	glutamate	HMDB0000148	aspartate	HMDB0000191	GCST90200412	GCST90200370	5:36388589-36888589	0.877100724979384	0.155043905840728	1.53941401618925e-08	1.0
MR-IVW	n-acetylornithine	HMDB0003357	n-acetylornithine	HMDB0003357	M15630	bioa_023	2:73124156-74349562	0.986420852226411	0.0673813208505888	1.57494716421919e-48	2.0
MR-IVW	dehydroepiandrosterone sulfate (dhea-s)	HMDB0001032	cysteine	HMDB0000574	GCST90199673	GCST90200439	5:77737524-78237524	0.111280292838637	0.17683715396217	0.529164990424932	1.0
MR-IVW	dehydroepiandrosterone sulfate (dhea-s)	HMDB0001032	cysteine	HMDB0000574	GCST90199673	GCST90200439	7:98825038-100067196	-0.0947341238797581	0.0873628664822544	0.278198484854439	1.0
MR-IVW	dehydroepiandrosterone sulfate (dhea-s)	HMDB0001032	cysteine	HMDB0000574	GCST90199673	GCST90200439	13:22064146-22564146	-0.0372753161391428	0.16584191342682	0.822162759307906	1.0
MR-IVW	dehydroepiandrosterone sulfate (dhea-s)	HMDB0001032	cysteine	HMDB0000574	GCST90199673	GCST90200439	16:81331584-81831584	-0.173406901781774	0.167659384312606	0.301004855284484	1.0
MR-IVW	betaine	HMDB0000043	n-acetylornithine	HMDB0003357	GCST90200425	M15630	2:211290507-211790507	0.127151117608561	0.135098062459096	0.346614432503048	1.0
MR-IVW	betaine	HMDB0000043	n-acetylornithine	HMDB0003357	GCST90200425	M15630	5:78081434-78907016	0.0246414116713104	0.0796107146303888	0.756923103409381	1.0
MR-IVW	betaine	HMDB0000043	n-acetylornithine	HMDB0003357	GCST90200425	M15630	6:160264283-160825366	0.0995785434909517	0.148091167242954	0.501320304248944	1.0
MR-IVW	betaine	HMDB0000043	n-acetylornithine	HMDB0003357	GCST90200425	M15630	12:68601-568601	-0.21968887131029	0.115202700809054	0.056523599062259	1.0
MR-IVW	eicosapentaenoate (epa; 20:5n3)	HMDB0001999	histidine	HMDB0000177	GCST90200349	M00059	11:61319830-61819830	0.0270197325397808	0.0810591976193424	0.738882680363527	1.0
MR-IVW	n1-methyl-2-pyridone-5-carboxamide	HMDB0004193	citrulline	HMDB0000904	GCST90199778	GCST90200403	2:135485648-135985648	-0.152546722281468	0.172950707262291	0.377763679809538	1.0
MR-IVW	n1-methyl-2-pyridone-5-carboxamide	HMDB0004193	citrulline	HMDB0000904	GCST90199778	GCST90200403	7:10019022-10519022	0.392055508566305	0.181993650969932	0.0312224296569147	1.0
MR-IVW	1-methylnicotinamide	HMDB0000699	cysteine	HMDB0000574	GCST90200406	GCST90200439	6:160317928-160817928	0.332146812562558	0.168279265329696	0.0484063825172323	1.0
MR-IVW	isoleucine	HMDB0000172	citrate	HMDB0000094	met-d-Ile	M01564	2:27480940-28253174	-0.371008549522144	0.351481783757819	0.291171315245306	1.0
MR-IVW	isoleucine	HMDB0000172	citrate	HMDB0000094	met-d-Ile	M01564	2:165251927-165751927	0.635765742196574	0.544942064739922	0.243345009148764	1.0
MR-IVW	isoleucine	HMDB0000172	citrate	HMDB0000094	met-d-Ile	M01564	4:88890833-89475171	0.366438543186301	0.244292362124201	0.133614402537716	1.0
MR-IVW	isoleucine	HMDB0000172	citrate	HMDB0000094	met-d-Ile	M01564	8:76193463-76693463	-0.0793885086343358	0.688033741497618	0.908140272657438	1.0
MR-IVW	isoleucine	HMDB0000172	citrate	HMDB0000094	met-d-Ile	M01564	12:56611458-57111458	0.503789205353516	0.485130345895977	0.29905523250736	1.0
MR-IVW	isoleucine	HMDB0000172	citrate	HMDB0000094	met-d-Ile	M01564	16:69865519-70914672	-0.18759643503266	0.337673583058792	0.578514721507949	1.0
MR-IVW	isoleucine	HMDB0000172	citrate	HMDB0000094	met-d-Ile	M01564	19:49069664-49569664	0.342334435106343	0.556293457047808	0.538300749018723	1.0
MR-IVW	choline phosphate	HMDB0001565	valine	HMDB0000883	GCST90200363	bioa_022	1:21573292-22142120	0.052025704604522	0.0373211654264863	0.163317604644961	1.0
MR-IVW	choline phosphate	HMDB0001565	valine	HMDB0000883	GCST90200363	bioa_022	22:24245541-24745541	-0.0255041687246051	0.0543798906708013	0.639069636018665	1.0
MR-IVW	1-stearoyl-2-oleoyl-gps (18:0/18:1)	HMDB0010163	taurocholate	HMDB0000036	GCST90199652	GCST90200333	3:56598999-57098999	-0.0917640515887695	0.135118858464266	0.497051832319817	1.0
MR-IVW	methionine	HMDB0000696	creatine	HMDB0000064	bioa_013	GCST90200323	5:89993899-90493899	0.541732171411803	0.256133435638801	0.0344266348575529	1.0
MR-IVW	methionine	HMDB0000696	creatine	HMDB0000064	bioa_013	GCST90200323	12:46900176-47464292	0.189526265749806	0.337457536511918	0.574368157360812	1.0
MR-IVW	methionine	HMDB0000696	creatine	HMDB0000064	bioa_013	GCST90200323	12:56615040-57115040	0.111496384411229	0.336698916359602	0.740534464730514	1.0
MR-IVW	dihydroorotate	HMDB03349	cortisone	HMDB0002802	GCST90200444	GCST90200360	5:53379047-53879047	0.341786970331361	0.179646233393669	0.057098540660692	1.0
MR-IVW	dihydroorotate	HMDB03349	cortisone	HMDB0002802	GCST90200444	GCST90200360	10:104381189-105206827	0.0056520530998522	0.160164066385545	0.971849178292182	1.0
MR-IVW	dihydroorotate	HMDB03349	cortisone	HMDB0002802	GCST90200444	GCST90200360	10:125910495-126410495	-0.0625675969096011	0.129672446757639	0.629447285775829	1.0
MR-IVW	dihydroorotate	HMDB03349	cortisone	HMDB0002802	GCST90200444	GCST90200360	11:122683181-123183181	-0.0583430404820832	0.150131093296379	0.697561729523974	1.0
MR-IVW	dihydroorotate	HMDB03349	cortisone	HMDB0002802	GCST90200444	GCST90200360	15:77921365-78954732	-0.100668562589772	0.0438893710043344	0.0218083754608685	5.0
MR-IVW	aspartate	HMDB0000191	glycochenodeoxycholate	HMDB0000637	GCST90200370	GCST90200342	3:56598999-57098999	-0.0233290716422824	0.118785311125534	0.844299491016197	1.0
MR-IVW	aspartate	HMDB0000191	glycochenodeoxycholate	HMDB0000637	GCST90200370	GCST90200342	5:36388589-36888589	-0.234035971648385	0.178054977061743	0.18871066747113	1.0
MR-IVW	acetylphosphate	HMDB0001494	dehydroepiandrosterone sulfate (dhea-s)	HMDB0001032	M15488	GCST90199673	1:109564880-110064880	-0.0273722019708755	0.164267300429092	0.867659550276417	1.0
MR-IVW	acetylphosphate	HMDB0001494	dehydroepiandrosterone sulfate (dhea-s)	HMDB0001032	M15488	GCST90199673	6:96128415-96628415	-0.120710194668429	0.17020734221247	0.478203480944038	1.0
MR-IVW	1-(1-enyl-stearoyl)-2-arachidonoyl-gpe (p-18:0/20:4)*	HMDB0005779	paraxanthine	HMDB0001860	GCST90200058	GCST90199654	11:61307803-62000560	-0.0228251111318418	0.0926964281179716	0.805500271986371	2.0
MR-IVW	1-(1-enyl-stearoyl)-2-arachidonoyl-gpe (p-18:0/20:4)*	HMDB0005779	paraxanthine	HMDB0001860	GCST90200058	GCST90199654	19:45162079-45662079	0.333238759357712	0.186868899302394	0.0745414418571572	1.0
MR-IVW	1-(1-enyl-stearoyl)-2-arachidonoyl-gpe (p-18:0/20:4)*	HMDB0005779	paraxanthine	HMDB0001860	GCST90200058	GCST90199654	19:55491205-55991205	-0.0363564337907519	0.187386820405481	0.846161713908933	1.0
MR-IVW	spermidine	HMDB0001257	taurocholate	HMDB0000036	bioa_033	M18497	1:247760300-248289451	-0.0210937308976828	0.122940756387537	0.863770571927762	2.0
MR-IVW	ornithine	HMDB0000214	n-stearoyl-sphingosine (d18:1/18:0)*	HMDB0004950	GCST90200404	GCST90200341	6:131644358-132144358	-0.0988990924346244	0.127341143850435	0.437367179535527	1.0
MR-IVW	ornithine	HMDB0000214	n-stearoyl-sphingosine (d18:1/18:0)*	HMDB0004950	GCST90200404	GCST90200341	6:161178041-161678041	-0.159003575703051	0.18368562848153	0.386693740158784	1.0
MR-IVW	valine	HMDB0000883	theobromine	HMDB0002825	met-d-Val	M18392	2:27480940-28253616	0.352829496814686	0.317035200036383	0.265749994484717	1.0
MR-IVW	valine	HMDB0000883	theobromine	HMDB0002825	met-d-Val	M18392	2:64975088-65475088	0.0257428133922297	0.264045434702867	0.922334195735456	2.0
MR-IVW	valine	HMDB0000883	theobromine	HMDB0002825	met-d-Val	M18392	2:165251927-165751927	0.922189322555211	0.464783418567826	0.0472416856555384	1.0
MR-IVW	valine	HMDB0000883	theobromine	HMDB0002825	met-d-Val	M18392	2:226858446-227358446	0.17777955590834	0.700007001389108	0.799520083820698	1.0
MR-IVW	valine	HMDB0000883	theobromine	HMDB0002825	met-d-Val	M18392	3:135701113-136578270	-0.424322660637459	0.688345649478551	0.537605244923975	1.0
MR-IVW	valine	HMDB0000883	theobromine	HMDB0002825	met-d-Val	M18392	4:88882515-89510546	-0.0422742474348406	0.154176667115303	0.783935885844082	1.0
MR-IVW	valine	HMDB0000883	theobromine	HMDB0002825	met-d-Val	M18392	12:56199875-57115338	-0.002801286612954	0.398363188053742	0.994389328669281	2.0
MR-IVW	valine	HMDB0000883	theobromine	HMDB0002825	met-d-Val	M18392	12:122278263-122778263	-0.719595954056952	0.547518660695504	0.188750072903291	1.0
MR-IVW	valine	HMDB0000883	theobromine	HMDB0002825	met-d-Val	M18392	16:69315747-70918195	0.0366854133280196	0.276551577395846	0.894467766403711	1.0
MR-IVW	valine	HMDB0000883	theobromine	HMDB0002825	met-d-Val	M18392	17:6935779-7435779	-0.0992237783410547	0.620148614631591	0.872881074217134	1.0
MR-IVW	valine	HMDB0000883	theobromine	HMDB0002825	met-d-Val	M18392	17:79384062-79884062	0.583763310172552	0.675497544628244	0.387479388385061	1.0
MR-IVW	valine	HMDB0000883	theobromine	HMDB0002825	met-d-Val	M18392	19:49050431-49611255	-0.926285195225061	0.663974343479912	0.162997225876687	1.0
MR-IVW	valine	HMDB0000883	theobromine	HMDB0002825	met-d-Val	M18392	22:18665347-19165347	0.0611428929950514	0.639962280014924	0.92388480718272	1.0
MR-IVW	choline phosphate	HMDB0001565	1-stearoyl-2-oleoyl-gps (18:0/18:1)	HMDB0010163	GCST90200363	GCST90199652	1:21573292-22142120	-0.0013380064941329	0.106943632569813	0.990017667746066	2.0
MR-IVW	choline phosphate	HMDB0001565	1-stearoyl-2-oleoyl-gps (18:0/18:1)	HMDB0010163	GCST90200363	GCST90199652	22:24245541-24745541	0.156732817614452	0.178390660798103	0.379621895980216	1.0
MR-IVW	acetoacetate	HMDB0000060	arginine	HMDB0000517	met-d-Acetoacetate	M01638	1:230046470-230546470	-0.753101938433275	0.73218244014346	0.303681109722318	1.0
MR-IVW	acetoacetate	HMDB0000060	arginine	HMDB0000517	met-d-Acetoacetate	M01638	5:41395751-42449922	-0.828270161761736	0.360698296251079	0.0216589457328741	1.0
MR-IVW	acetoacetate	HMDB0000060	arginine	HMDB0000517	met-d-Acetoacetate	M01638	8:8933102-9433102	0.0959797874707953	0.617012919455112	0.876383359901399	1.0
MR-IVW	acetoacetate	HMDB0000060	arginine	HMDB0000517	met-d-Acetoacetate	M01638	10:113686244-114186244	-0.148471630555786	0.692867609260358	0.830324257655801	1.0
MR-IVW	acetoacetate	HMDB0000060	arginine	HMDB0000517	met-d-Acetoacetate	M01638	11:116373213-116873213	-0.17659769681587	0.38796535795763	0.648973025953496	2.0
MR-IVW	acetoacetate	HMDB0000060	arginine	HMDB0000517	met-d-Acetoacetate	M01638	12:122333527-122833527	0.60581147967134	0.60581147967134	0.317310507862914	1.0
MR-IVW	n1-methyl-2-pyridone-5-carboxamide	HMDB0004193	kynurenate	HMDB0000715	GCST90199778	GCST90200454	2:135485648-135985648	0.139482754022758	0.172068356952441	0.417581582473886	1.0
MR-IVW	n1-methyl-2-pyridone-5-carboxamide	HMDB0004193	kynurenate	HMDB0000715	GCST90199778	GCST90200454	7:10019022-10519022	0.492200990598882	0.18103407442547	0.0065513140073451	1.0
MR-IVW	mannose	HMDB0000169	kynurenate	HMDB0000715	GCST90200435	GCST90200454	2:27176853-28662558	0.104160535860255	0.191667317740163	0.586823843290877	2.0
MR-IVW	mannose	HMDB0000169	kynurenate	HMDB0000715	GCST90200435	GCST90200454	12:22996345-23496345	-0.0012536489623621	0.182506399847028	0.994519319396408	1.0
MR-IVW	cystathionine	HMDB0000099	urate	HMDB0000289	GCST90200383	GCST90200307	1:70631670-71131670	-0.14419900337747	0.0818849839857881	0.0782393402164616	1.0
MR-IVW	cystathionine	HMDB0000099	urate	HMDB0000289	GCST90200383	GCST90200307	19:33152807-33652807	0.181371562402405	0.163303850691342	0.26672393479402	1.0
MR-IVW	beta-citrylglutamate	HMDB0241915	1-methylxanthine	HMDB0010738	GCST90199911	GCST90199763	3:183486882-183986882	0.0174458864258288	0.120070124486322	0.88447600484274	1.0
MR-IVW	beta-citrylglutamate	HMDB0241915	1-methylxanthine	HMDB0010738	GCST90199911	GCST90199763	11:88203934-92094388	0.0295100521169374	0.0269915037376113	0.274258182632025	5.0
MR-IVW	ornithine	HMDB0000214	s-1-pyrroline-5-carboxylate	HMDB0001301	GCST90200404	GCST90200381	6:131644358-132144358	0.203309105540251	0.127496158678076	0.110795164790466	1.0
MR-IVW	ornithine	HMDB0000214	s-1-pyrroline-5-carboxylate	HMDB0001301	GCST90200404	GCST90200381	6:161178041-161678041	-0.262524674107111	0.183916503793378	0.153461096266136	1.0
MR-IVW	phosphoethanolamine	HMDB0000224	2-hydroxyglutarate	HMDB0059655	GCST90200281	M37253	1:21573292-22073292	-0.121434297241627	0.200366590448685	0.54447450896301	1.0
MR-IVW	valine	HMDB0000883	n-acetyl-aspartyl-glutamate (naag)	HMDB0001067	M01649	GCST90200684	4:88976422-89476422	0.0269195591938918	0.154728478053144	0.861881695324104	1.0
MR-IVW	kynurenate	HMDB0000715	cytosine	HMDB0000630	GCST90200454	GCST90200433	1:241463402-241963402	0.0309485176562448	0.0566608049844603	0.584923784147106	1.0
MR-IVW	kynurenate	HMDB0000715	cytosine	HMDB0000630	GCST90200454	GCST90200433	4:170711647-171211647	-0.0932731861138421	0.144292806261904	0.518009947726033	1.0
MR-IVW	kynurenate	HMDB0000715	cytosine	HMDB0000630	GCST90200454	GCST90200433	16:58517848-59017848	-0.444277503592765	0.165087706562896	0.0071203944288628	1.0
MR-IVW	tryptophan	HMDB0000929	3,7-dimethylurate	HMDB0001982	GCST90200441	GCST90199755	4:156527528-157027528	0.208310528337659	0.173850063565206	0.230831593562731	1.0
MR-IVW	tryptophan	HMDB0000929	3,7-dimethylurate	HMDB0001982	GCST90200441	GCST90199755	6:111301079-112053797	-0.004770452894386	0.181394890813621	0.979019078263501	1.0
MR-IVW	1-(1-enyl-stearoyl)-2-arachidonoyl-gpe (p-18:0/20:4)*	HMDB0005779	isoleucine	HMDB0000172	GCST90200058	met-d-Ile	11:61307803-62000560	-0.0230497962563365	0.0147536576410264	0.118214827552285	2.0
MR-IVW	1-(1-enyl-stearoyl)-2-arachidonoyl-gpe (p-18:0/20:4)*	HMDB0005779	isoleucine	HMDB0000172	GCST90200058	met-d-Ile	19:45162079-45662079	0.121127375468411	0.0487844031479791	0.0130313309573877	1.0
MR-IVW	1-(1-enyl-stearoyl)-2-arachidonoyl-gpe (p-18:0/20:4)*	HMDB0005779	isoleucine	HMDB0000172	GCST90200058	met-d-Ile	19:55491205-55991205	0.0152107766918452	0.0489111013143239	0.755809571468265	1.0
MR-IVW	asparagine	HMDB0000168	1-(1-enyl-stearoyl)-2-arachidonoyl-gpe (p-18:0/20:4)*	HMDB0005779	GCST90200452	GCST90200058	2:211293055-211793055	-0.105364536860692	0.180115803648116	0.558559693781008	1.0
MR-IVW	asparagine	HMDB0000168	1-(1-enyl-stearoyl)-2-arachidonoyl-gpe (p-18:0/20:4)*	HMDB0005779	GCST90200452	GCST90200058	7:97139584-97639584	-0.0595764722594523	0.171505597337428	0.728310859030198	1.0
MR-IVW	asparagine	HMDB0000168	1-(1-enyl-stearoyl)-2-arachidonoyl-gpe (p-18:0/20:4)*	HMDB0005779	GCST90200452	GCST90200058	11:61850353-62350353	-0.0492004271819988	0.138078532278421	0.721599389933143	1.0
MR-IVW	asparagine	HMDB0000168	1-(1-enyl-stearoyl)-2-arachidonoyl-gpe (p-18:0/20:4)*	HMDB0005779	GCST90200452	GCST90200058	14:103842789-104825326	-0.0711105818123768	0.0360099262631399	0.0482965890170317	2.0
MR-IVW	tryptophan	HMDB0000929	valine	HMDB0000883	GCST90200441	M01649	6:111301079-112053797	0.205109818610894	0.175808415952196	0.243345009148765	1.0
MR-IVW	hypotaurine	HMDB0000965	citrate	HMDB0000094	GCST90200379	GCST90200304	4:138793652-139293652	-0.135222025705356	0.136231399352083	0.320909438505179	1.0
MR-IVW	hypotaurine	HMDB0000965	citrate	HMDB0000094	GCST90200379	GCST90200304	5:114821656-115321656	-0.375022173543957	0.15991333034786	0.0190189709723962	1.0
MR-IVW	hypotaurine	HMDB0000965	citrate	HMDB0000094	GCST90200379	GCST90200304	19:47031255-47531255	0.10669538395866	0.175981918102043	0.544324812967143	1.0
MR-IVW	histidine	HMDB0000177	methionine	HMDB0000696	bioa_009	GCST90200391	2:27492603-27992603	0.565420472987725	0.547961991623972	0.302137354179026	1.0
MR-IVW	histidine	HMDB0000177	methionine	HMDB0000696	bioa_009	GCST90200391	2:211331245-211831245	0.138670224592636	0.338176228003245	0.681766965488991	1.0
MR-IVW	histidine	HMDB0000177	methionine	HMDB0000696	bioa_009	GCST90200391	3:186208322-186708322	-0.36248678144716	0.425089397992044	0.393808660034367	1.0
MR-IVW	histidine	HMDB0000177	methionine	HMDB0000696	bioa_009	GCST90200391	4:186893802-187393802	0.540071682705367	0.286394354382869	0.0593269903915767	1.0
MR-IVW	histidine	HMDB0000177	methionine	HMDB0000696	bioa_009	GCST90200391	12:56615040-57115040	0.699930621643026	0.421610180719288	0.0968869135811413	1.0
MR-IVW	histidine	HMDB0000177	methionine	HMDB0000696	bioa_009	GCST90200391	12:96083535-96730076	-0.206504712848003	0.182253245734592	0.257187098626019	3.0
MR-IVW	histidine	HMDB0000177	methionine	HMDB0000696	bioa_009	GCST90200391	14:21229605-21729605	0.363661746597607	0.553295855433617	0.511010832122651	1.0
MR-IVW	histidine	HMDB0000177	methionine	HMDB0000696	bioa_009	GCST90200391	15:58473939-58973939	0.161556137578637	0.567522843395468	0.775897773484389	1.0
MR-IVW	phenylalanine	HMDB0000159	inosine	HMDB0000195	bioa_016	M01123	1:94441240-94941240	0.191786015609407	0.986328080276973	0.845827892312866	1.0
MR-IVW	phenylalanine	HMDB0000159	inosine	HMDB0000195	bioa_016	M01123	3:186202917-186702917	0.189457040472632	0.785895871590191	0.809499756514068	1.0
MR-IVW	phenylalanine	HMDB0000159	inosine	HMDB0000195	bioa_016	M01123	4:155231289-155731289	-0.236611887989375	0.756003837234355	0.754298060893086	1.0
MR-IVW	phenylalanine	HMDB0000159	inosine	HMDB0000195	bioa_016	M01123	4:186893802-187393802	-0.310948089827686	0.359861272497211	0.387545224869934	1.0
MR-IVW	phenylalanine	HMDB0000159	inosine	HMDB0000195	bioa_016	M01123	5:176539719-177067143	-0.323098571866118	0.577732979811941	0.575989456763498	2.0
MR-IVW	phenylalanine	HMDB0000159	inosine	HMDB0000195	bioa_016	M01123	6:52381188-52881188	-2.58244889839671	0.93301379554978	0.0056426183382493	1.0
MR-IVW	phenylalanine	HMDB0000159	inosine	HMDB0000195	bioa_016	M01123	11:57020509-57520509	-0.423666801532319	0.777776366992165	0.58594923909795	1.0
MR-IVW	phenylalanine	HMDB0000159	inosine	HMDB0000195	bioa_016	M01123	12:103007876-103562619	0.494373440592883	0.289407192571481	0.0875940636821849	2.0
MR-IVW	phenylalanine	HMDB0000159	inosine	HMDB0000195	bioa_016	M01123	14:55086875-55586875	0.221741415721543	1.00227119906138	0.824906392167611	1.0
MR-IVW	phenylalanine	HMDB0000159	inosine	HMDB0000195	bioa_016	M01123	19:45142254-45642254	-1.02029813094459	0.989064514691178	0.30226940691175	1.0
MR-IVW	glycine	HMDB0000123	n-formylanthranilic acid	HMDB0004089	met-d-Gly	GCST90199960	1:11606378-12106378	0.383473810297918	0.689493446438771	0.578096390237463	1.0
MR-IVW	glycine	HMDB0000123	n-formylanthranilic acid	HMDB0004089	met-d-Gly	GCST90199960	1:75982013-76482013	0.476010592116204	0.390036490523559	0.222303505615332	1.0
MR-IVW	glycine	HMDB0000123	n-formylanthranilic acid	HMDB0004089	met-d-Gly	GCST90199960	1:120004506-120504506	-0.85840475975253	0.465517455069794	0.0651860915951408	2.0
MR-IVW	glycine	HMDB0000123	n-formylanthranilic acid	HMDB0004089	met-d-Gly	GCST90199960	1:151589838-152089838	1.05180768092593	0.756361454697471	0.164342166532019	1.0
MR-IVW	glycine	HMDB0000123	n-formylanthranilic acid	HMDB0004089	met-d-Gly	GCST90199960	2:165276338-165776338	-0.236291784425507	0.620867955463559	0.703512703267361	1.0
MR-IVW	glycine	HMDB0000123	n-formylanthranilic acid	HMDB0004089	met-d-Gly	GCST90199960	2:208538752-212979649	0.0489847659856906	0.0276661956340192	0.076633257084442	61.0
MR-IVW	glycine	HMDB0000123	n-formylanthranilic acid	HMDB0004089	met-d-Gly	GCST90199960	2:226790540-227290540	-0.924517422733373	0.689164001497336	0.179756326684165	1.0
MR-IVW	glycine	HMDB0000123	n-formylanthranilic acid	HMDB0004089	met-d-Gly	GCST90199960	3:12110357-12610357	0.518420516471296	0.702457960306439	0.460508790057911	1.0
MR-IVW	glycine	HMDB0000123	n-formylanthranilic acid	HMDB0004089	met-d-Gly	GCST90199960	3:48534270-49826414	0.349604013830378	0.630680700386261	0.579354344991183	1.0
MR-IVW	glycine	HMDB0000123	n-formylanthranilic acid	HMDB0004089	met-d-Gly	GCST90199960	3:125116791-126249375	-0.123958553423542	0.172712379296365	0.472932003731777	5.0
MR-IVW	glycine	HMDB0000123	n-formylanthranilic acid	HMDB0004089	met-d-Gly	GCST90199960	4:102676923-103438709	0.662743896354796	0.587403969810991	0.259210495236114	1.0
MR-IVW	glycine	HMDB0000123	n-formylanthranilic acid	HMDB0004089	met-d-Gly	GCST90199960	5:90005685-90505685	-0.319250208093055	0.584745310040292	0.585090307833554	1.0
MR-IVW	glycine	HMDB0000123	n-formylanthranilic acid	HMDB0004089	met-d-Gly	GCST90199960	5:131427047-131927047	-0.697856953429384	0.674183000841998	0.300615196765601	1.0
MR-IVW	glycine	HMDB0000123	n-formylanthranilic acid	HMDB0004089	met-d-Gly	GCST90199960	6:131620261-132120261	0.0446244904282214	0.763718085359119	0.953405657324828	1.0
MR-IVW	glycine	HMDB0000123	n-formylanthranilic acid	HMDB0004089	met-d-Gly	GCST90199960	6:160518860-161018860	-0.414380164907865	0.662807465907203	0.53184679473203	1.0
MR-IVW	glycine	HMDB0000123	n-formylanthranilic acid	HMDB0004089	met-d-Gly	GCST90199960	7:55560073-56715237	0.0991917277615161	0.267757653608022	0.711044706935881	2.0
MR-IVW	glycine	HMDB0000123	n-formylanthranilic acid	HMDB0004089	met-d-Gly	GCST90199960	8:8915380-9434231	-0.275528435323871	0.232026494744417	0.235035599784952	2.0
MR-IVW	glycine	HMDB0000123	n-formylanthranilic acid	HMDB0004089	met-d-Gly	GCST90199960	8:17169461-17669461	0.816660246977501	0.608813009903489	0.179791430161931	1.0
MR-IVW	glycine	HMDB0000123	n-formylanthranilic acid	HMDB0004089	met-d-Gly	GCST90199960	8:126212070-126756694	0.230209169821035	0.246021124031299	0.349412590000324	2.0
MR-IVW	glycine	HMDB0000123	n-formylanthranilic acid	HMDB0004089	met-d-Gly	GCST90199960	9:5668443-7086536	-0.220420478922004	0.214860507624925	0.304949508306633	4.0
MR-IVW	glycine	HMDB0000123	n-formylanthranilic acid	HMDB0004089	met-d-Gly	GCST90199960	11:8005408-8505408	-0.366594683387922	0.578696026214905	0.526417614853487	1.0
MR-IVW	glycine	HMDB0000123	n-formylanthranilic acid	HMDB0004089	met-d-Gly	GCST90199960	12:115016-615016	0.863244120112526	0.656855372109923	0.188776455091765	1.0
MR-IVW	glycine	HMDB0000123	n-formylanthranilic acid	HMDB0004089	met-d-Gly	GCST90199960	12:21136493-21636493	0.20110011150459	0.679732233326052	0.767343142106949	1.0
MR-IVW	glycine	HMDB0000123	n-formylanthranilic acid	HMDB0004089	met-d-Gly	GCST90199960	12:46468358-47667420	0.22603977864881	0.342505445784537	0.509279714916619	2.0
MR-IVW	glycine	HMDB0000123	n-formylanthranilic acid	HMDB0004089	met-d-Gly	GCST90199960	12:56615338-57115338	-0.271399794135029	0.411157115886566	0.509197490326634	1.0
MR-IVW	glycine	HMDB0000123	n-formylanthranilic acid	HMDB0004089	met-d-Gly	GCST90199960	12:57516305-58016305	-1.04650073677478	0.652537338046222	0.108771203880317	1.0
MR-IVW	glycine	HMDB0000123	n-formylanthranilic acid	HMDB0004089	met-d-Gly	GCST90199960	12:59343804-59843804	-0.544467178645925	0.698893783029344	0.435955338250885	1.0
MR-IVW	glycine	HMDB0000123	n-formylanthranilic acid	HMDB0004089	met-d-Gly	GCST90199960	13:50472895-50972895	-0.744950322024223	0.716336598967414	0.298365676139047	1.0
MR-IVW	glycine	HMDB0000123	n-formylanthranilic acid	HMDB0004089	met-d-Gly	GCST90199960	14:100551720-101051720	-1.52715578101446	0.717444873325746	0.0332870657060179	1.0
MR-IVW	glycine	HMDB0000123	n-formylanthranilic acid	HMDB0004089	met-d-Gly	GCST90199960	15:42451374-42951374	-1.09264537477649	0.677280931572181	0.106683178735167	1.0
MR-IVW	glycine	HMDB0000123	n-formylanthranilic acid	HMDB0004089	met-d-Gly	GCST90199960	15:43028726-44613739	-1.95675113837119	0.493308930844299	7.29101945934336e-05	1.0
MR-IVW	glycine	HMDB0000123	n-formylanthranilic acid	HMDB0004089	met-d-Gly	GCST90199960	15:58180763-58713267	0.234915348037902	0.382917402967049	0.53955351414115	2.0
MR-IVW	glycine	HMDB0000123	n-formylanthranilic acid	HMDB0004089	met-d-Gly	GCST90199960	16:79678196-80178196	1.01872490261234	0.674546224637212	0.130982871454953	1.0
MR-IVW	glycine	HMDB0000123	n-formylanthranilic acid	HMDB0004089	met-d-Gly	GCST90199960	16:80626853-81422810	0.171879975977974	0.372363535162893	0.644374034591449	2.0
MR-IVW	glycine	HMDB0000123	n-formylanthranilic acid	HMDB0004089	met-d-Gly	GCST90199960	17:45235982-45996386	-0.179203596433411	0.387201284824567	0.64349506454064	1.0
MR-IVW	glycine	HMDB0000123	n-formylanthranilic acid	HMDB0004089	met-d-Gly	GCST90199960	19:17984588-18484588	-0.144612982017176	0.479329378401238	0.76288186804442	1.0
MR-IVW	inosine	HMDB0000195	cystathionine	HMDB0000099	M01123	GCST90200383	6:85876680-86677325	-0.0418360879278417	0.0842830011987905	0.619628912562587	1.0
MR-IVW	sphinganine-1-phosphate	HMDB0001383	acetoacetate	HMDB0000060	GCST90199845	GCST90200318	3:56698451-57198451	0.0355630172605148	0.198636495674203	0.85790969683674	1.0
MR-IVW	sphinganine-1-phosphate	HMDB0001383	acetoacetate	HMDB0000060	GCST90199845	GCST90200318	17:74160792-74669333	0.0471154560555684	0.114358229295418	0.680340284735857	2.0
MR-IVW	flavin adenine dinucleotide (fad)	HMDB0001248	creatinine	HMDB0000562	GCST90200376	met-d-Creatinine	2:69949756-70738470	0.0151845935406231	0.011684912598458	0.193770937118342	2.0
MR-IVW	acetylphosphate	HMDB0001494	biliverdin	HMDB0001008	M15488	GCST90200706	1:109564880-110064880	-0.0958931326016157	0.163925835262553	0.558561995492217	1.0
MR-IVW	acetylphosphate	HMDB0001494	biliverdin	HMDB0001008	M15488	GCST90200706	6:96128415-96628415	-0.235914700344651	0.16984212161439	0.16482560037703	1.0
MR-IVW	acetoacetate	HMDB0000060	isoleucine	HMDB0000172	met-d-Acetoacetate	GCST90200399	5:41395751-42449922	0.464480485726388	0.334201979405119	0.164583642609636	1.0
MR-IVW	acetoacetate	HMDB0000060	isoleucine	HMDB0000172	met-d-Acetoacetate	GCST90200399	6:166525103-167025103	-0.317784197649311	0.425877042822843	0.455554056270492	1.0
MR-IVW	acetoacetate	HMDB0000060	isoleucine	HMDB0000172	met-d-Acetoacetate	GCST90200399	10:113686244-114186244	-0.205925161873308	0.665291387923247	0.756921231936765	1.0
MR-IVW	acetoacetate	HMDB0000060	isoleucine	HMDB0000172	met-d-Acetoacetate	GCST90200399	11:116373213-116873213	0.0027804031613658	0.485711158324301	0.995432617510649	1.0
MR-IVW	acetoacetate	HMDB0000060	isoleucine	HMDB0000172	met-d-Acetoacetate	GCST90200399	12:122333527-122833527	0.447713309680262	0.531736546817752	0.399797283095514	1.0
MR-IVW	n6,n6,n6-trimethyllysine	HMDB0001325	flavin adenine dinucleotide (fad)	HMDB0001248	GCST90200344	GCST90200376	11:64586385-65555309	-0.0966370622241084	0.183564433572882	0.598577225076892	2.0
MR-IVW	n6,n6,n6-trimethyllysine	HMDB0001325	flavin adenine dinucleotide (fad)	HMDB0001248	GCST90200344	GCST90200376	16:67497306-67997306	-0.257118926538248	0.189795821669911	0.175508914336024	1.0
MR-IVW	n-acetyl-aspartyl-glutamate (naag)	HMDB0001067	isoleucine	HMDB0000172	GCST90200684	GCST90200399	11:45663099-50986366	0.0220711378863593	0.0207444559419907	0.287349734900664	10.0
MR-IVW	n-acetyl-aspartyl-glutamate (naag)	HMDB0001067	isoleucine	HMDB0000172	GCST90200684	GCST90200399	11:54602007-58367668	0.0186252850314762	0.0255552369734549	0.466108969664569	11.0
MR-IVW	3-ureidopropionate	HMDB0000026	myo-inositol	HMDB0000211	GCST90200283	M19934	22:24662232-25162232	0.0600058633274685	0.12751245957087	0.637934810590956	1.0
MR-IVW	7-methylxanthine	HMDB0001991	n-acetylglucosaminylasparagine	HMDB0000489	GCST90199754	GCST90200316	1:197801712-198301712	0.144753031629402	0.179634447840911	0.420346641538239	1.0
MR-IVW	7-methylxanthine	HMDB0001991	n-acetylglucosaminylasparagine	HMDB0000489	GCST90199754	GCST90200316	15:74777880-75578595	-0.0320082441264485	0.161168274727984	0.842574562608775	1.0
MR-IVW	2-aminobutyrate	HMDB0000452	sulfate*	HMDB01448	M32348	GCST90199896	2:64958074-65458074	0.0472304720535872	0.115645814153524	0.682975453480574	1.0
MR-IVW	2-aminobutyrate	HMDB0000452	sulfate*	HMDB01448	M32348	GCST90199896	4:88993818-89493818	-0.0196238643920866	0.145953579369058	0.893044548637525	1.0
MR-IVW	glutamine	HMDB0000641	2-hydroxyglutarate	HMDB0059655	met-d-Gln	M37253	1:213912734-214412734	1.96210032246783	0.673852635999047	0.0035939324737731	1.0
MR-IVW	glutamine	HMDB0000641	2-hydroxyglutarate	HMDB0059655	met-d-Gln	M37253	2:26939063-28767861	-0.341440897752594	0.234740617204908	0.145795140951975	1.0
MR-IVW	glutamine	HMDB0000641	2-hydroxyglutarate	HMDB0059655	met-d-Gln	M37253	2:190998205-192033792	0.0587950224521394	0.293975112260704	0.841480581121798	1.0
MR-IVW	glutamine	HMDB0000641	2-hydroxyglutarate	HMDB0059655	met-d-Gln	M37253	2:211168890-211668890	0.54778307565825	0.78594963029227	0.485821758188087	1.0
MR-IVW	glutamine	HMDB0000641	2-hydroxyglutarate	HMDB0059655	met-d-Gln	M37253	3:38941335-39441335	-0.314065761057776	0.75745271784523	0.678409747319872	1.0
MR-IVW	glutamine	HMDB0000641	2-hydroxyglutarate	HMDB0059655	met-d-Gln	M37253	3:52085887-52937605	1.5165709352273897e-308	0.808068011947594	1.0	1.0
MR-IVW	glutamine	HMDB0000641	2-hydroxyglutarate	HMDB0059655	met-d-Gln	M37253	3:159689586-160441236	-0.633169614612387	0.435304110046015	0.145795140951975	1.0
MR-IVW	glutamine	HMDB0000641	2-hydroxyglutarate	HMDB0059655	met-d-Gln	M37253	5:55611894-56111894	0.167935376186523	0.783698422203774	0.830324257655796	1.0
MR-IVW	glutamine	HMDB0000641	2-hydroxyglutarate	HMDB0059655	met-d-Gln	M37253	6:20425792-20925792	0.861445119574938	0.714369123549948	0.227862855875692	1.0
MR-IVW	glutamine	HMDB0000641	2-hydroxyglutarate	HMDB0059655	met-d-Gln	M37253	6:41265224-41765224	0.293679969462908	0.818108486360967	0.719614271159809	1.0
MR-IVW	glutamine	HMDB0000641	2-hydroxyglutarate	HMDB0059655	met-d-Gln	M37253	6:56020405-56520405	0.0460431858793242	0.805755752888173	0.954431397113681	1.0
MR-IVW	glutamine	HMDB0000641	2-hydroxyglutarate	HMDB0059655	met-d-Gln	M37253	6:126492728-127693092	-0.823735487898448	0.554760634707118	0.137583964946946	1.0
MR-IVW	glutamine	HMDB0000641	2-hydroxyglutarate	HMDB0059655	met-d-Gln	M37253	6:131635614-132135614	-1.02163046301895	0.615983073290835	0.0972092094322463	1.0
MR-IVW	glutamine	HMDB0000641	2-hydroxyglutarate	HMDB0059655	met-d-Gln	M37253	7:72772933-73272933	-0.105093669358193	0.385343454313378	0.785062868547562	1.0
MR-IVW	glutamine	HMDB0000641	2-hydroxyglutarate	HMDB0059655	met-d-Gln	M37253	8:17124777-17669461	-0.34951919701114	0.549244452446081	0.524539436435315	1.0
MR-IVW	glutamine	HMDB0000641	2-hydroxyglutarate	HMDB0059655	met-d-Gln	M37253	8:126231747-126731747	-0.653048507244094	0.653048507244094	0.317310507862914	1.0
MR-IVW	glutamine	HMDB0000641	2-hydroxyglutarate	HMDB0059655	met-d-Gln	M37253	9:4040541-4540541	0.319640900368573	0.555165774324368	0.564779052623051	1.0
MR-IVW	glutamine	HMDB0000641	2-hydroxyglutarate	HMDB0059655	met-d-Gln	M37253	9:21884172-22384172	0.441796236074066	0.767330304760224	0.564779052623051	1.0
MR-IVW	glutamine	HMDB0000641	2-hydroxyglutarate	HMDB0059655	met-d-Gln	M37253	10:98828483-99609412	0.362391233394421	0.22915916229353	0.113787670286761	1.0
MR-IVW	glutamine	HMDB0000641	2-hydroxyglutarate	HMDB0059655	met-d-Gln	M37253	10:114535278-115035278	-1.13481313110638	0.764261904622662	0.137583964946946	1.0
MR-IVW	glutamine	HMDB0000641	2-hydroxyglutarate	HMDB0059655	met-d-Gln	M37253	11:8005408-8505408	0.47265064609799	0.487420978788552	0.332197561388374	1.0
MR-IVW	glutamine	HMDB0000641	2-hydroxyglutarate	HMDB0059655	met-d-Gln	M37253	11:18148958-18648958	-0.988058128254979	0.781255264201609	0.205976780516932	1.0
MR-IVW	glutamine	HMDB0000641	2-hydroxyglutarate	HMDB0059655	met-d-Gln	M37253	11:73860169-74360169	-0.0666707895136957	0.773381158358875	0.931301948464219	1.0
MR-IVW	glutamine	HMDB0000641	2-hydroxyglutarate	HMDB0059655	met-d-Gln	M37253	12:4051876-4551876	-0.280099854983583	0.800285299953108	0.726338697648766	1.0
MR-IVW	glutamine	HMDB0000641	2-hydroxyglutarate	HMDB0059655	met-d-Gln	M37253	12:46377388-47736079	-0.0011380858225513	0.254864462274075	0.996437094129344	2.0
MR-IVW	glutamine	HMDB0000641	2-hydroxyglutarate	HMDB0059655	met-d-Gln	M37253	12:55949170-57674145	0.0246391209274362	0.0975485046986082	0.800590254542625	3.0
MR-IVW	glutamine	HMDB0000641	2-hydroxyglutarate	HMDB0059655	met-d-Gln	M37253	12:59330993-60240767	0.154559481501936	0.451447106180481	0.73207656971378	2.0
MR-IVW	glutamine	HMDB0000641	2-hydroxyglutarate	HMDB0059655	met-d-Gln	M37253	12:121134495-121634495	0.610822283411974	0.806285414103806	0.448704997513636	1.0
MR-IVW	glutamine	HMDB0000641	2-hydroxyglutarate	HMDB0059655	met-d-Gln	M37253	14:21242229-21782312	-0.393820744753785	0.76447556334558	0.60644714674002	1.0
MR-IVW	glutamine	HMDB0000641	2-hydroxyglutarate	HMDB0059655	met-d-Gln	M37253	14:74940531-75440531	0.451011237542503	0.744168541945129	0.54447450896301	1.0
MR-IVW	glutamine	HMDB0000641	2-hydroxyglutarate	HMDB0059655	met-d-Gln	M37253	14:100545139-101045139	0.266827781426796	0.61213432209677	0.662911145572604	1.0
MR-IVW	glutamine	HMDB0000641	2-hydroxyglutarate	HMDB0059655	met-d-Gln	M37253	16:70118909-70618909	-0.623168494619955	0.778960618274943	0.423710797166793	1.0
MR-IVW	glutamine	HMDB0000641	2-hydroxyglutarate	HMDB0059655	met-d-Gln	M37253	17:25345818-25845818	0.39002182901296	0.677406334601462	0.564779052623051	1.0
MR-IVW	glutamine	HMDB0000641	2-hydroxyglutarate	HMDB0059655	met-d-Gln	M37253	18:31306350-31806350	-0.419249194562003	0.813836671796827	0.60644714674002	1.0
MR-IVW	glutamine	HMDB0000641	2-hydroxyglutarate	HMDB0059655	met-d-Gln	M37253	20:55862882-56362882	-0.751745440122929	0.77523748512677	0.332197561388374	1.0
MR-IVW	glutamine	HMDB0000641	2-hydroxyglutarate	HMDB0059655	met-d-Gln	M37253	22:44074730-44574730	-0.507484904241806	0.761227356362712	0.504985075093847	1.0
MR-IVW	2-aminobutyrate	HMDB0000452	tyrosine	HMDB0000158	GCST90200305	GCST90200427	2:64970910-65470910	-0.0590989457448695	0.0941261467181208	0.530089369559449	1.0
MR-IVW	2-aminobutyrate	HMDB0000452	tyrosine	HMDB0000158	GCST90200305	GCST90200427	4:88993818-89493818	0.0820672976332259	0.128261503055043	0.522274305357593	1.0
MR-IVW	tryptophan	HMDB0000929	sarcosine	HMDB0000271	bioa_020	GCST90200291	4:156560755-157060755	-0.0901460013767015	0.153864887968251	0.55795772714659	1.0
MR-IVW	tryptophan	HMDB0000929	sarcosine	HMDB0000271	bioa_020	GCST90200291	6:111336667-112095774	-0.252599559852445	0.186563738658391	0.175749617930393	1.0
MR-IVW	caffeine	HMDB0001847	n-acetylornithine	HMDB0003357	M00569	M15630	7:17037106-17537106	-0.107507977703047	0.135965971800912	0.429120433490312	1.0
MR-IVW	caffeine	HMDB0001847	n-acetylornithine	HMDB0003357	M00569	M15630	15:74777880-75277880	0.0432409973818192	0.157520776176629	0.783692870457016	1.0
MR-IVW	kynurenine	HMDB0000684	glutamate	HMDB0000148	M15140	M32322	8:39556267-40056267	0.0141928077514169	0.165582757099871	0.931693545566775	1.0
MR-IVW	kynurenine	HMDB0000684	glutamate	HMDB0000148	M15140	M32322	12:111634608-112134608	0.165384667963384	0.114756708382756	0.149534833950162	1.0
MR-IVW	kynurenine	HMDB0000684	glutamate	HMDB0000148	M15140	M32322	12:112341686-113156415	0.0991431053521613	0.138800347493026	0.475050524053953	1.0
MR-IVW	kynurenine	HMDB0000684	glutamate	HMDB0000148	M15140	M32322	16:87628822-88128822	0.181668846750866	0.0976470051285909	0.0628197494029974	1.0
MR-IVW	cortisol	HMDB0000063	4-methyl-2-oxopentanoate	HMDB0000695	GCST90200378	GCST90199655	14:94554700-95054700	-0.217913157022267	0.153387244555801	0.155411769232057	1.0
MR-IVW	eicosapentaenoate (epa; 20:5n3)	HMDB0001999	kynurenine	HMDB0000684	M18467	GCST90199636	11:61330635-61830635	0.0485016395019071	0.0988629248704595	0.623713046047542	1.0
MR-IVW	alanine	HMDB0000161	3,7-dimethylurate	HMDB0001982	met-d-Ala	GCST90199755	1:206970800-207470800	-0.218426239008223	0.38865082061401	0.574108169259803	1.0
MR-IVW	alanine	HMDB0000161	3,7-dimethylurate	HMDB0001982	met-d-Ala	GCST90199755	2:27480940-28253616	-0.0066036211431793	0.480317595577642	0.989030671746884	1.0
MR-IVW	alanine	HMDB0000161	3,7-dimethylurate	HMDB0001982	met-d-Ala	GCST90199755	2:64970910-65916674	0.534840224407787	0.326323464528604	0.101215770413125	2.0
MR-IVW	alanine	HMDB0000161	3,7-dimethylurate	HMDB0001982	met-d-Ala	GCST90199755	2:211290507-211790507	0.128610361814448	0.638912214318378	0.840467266271618	1.0
MR-IVW	alanine	HMDB0000161	3,7-dimethylurate	HMDB0001982	met-d-Ala	GCST90199755	3:122879946-123379946	0.267703162662683	0.655702572014242	0.683076050982601	1.0
MR-IVW	alanine	HMDB0000161	3,7-dimethylurate	HMDB0001982	met-d-Ala	GCST90199755	3:159754026-160551365	0.238870001981736	0.45467660873586	0.599331274951362	1.0
MR-IVW	alanine	HMDB0000161	3,7-dimethylurate	HMDB0001982	met-d-Ala	GCST90199755	4:88958565-89458565	-0.319966250262557	0.513967763548347	0.533585879875058	1.0
MR-IVW	alanine	HMDB0000161	3,7-dimethylurate	HMDB0001982	met-d-Ala	GCST90199755	5:35692098-36469710	-0.243672631503094	0.576173166321331	0.672356826443456	1.0
MR-IVW	alanine	HMDB0000161	3,7-dimethylurate	HMDB0001982	met-d-Ala	GCST90199755	6:20453952-20953952	-0.50388455882509	0.51145347309078	0.324525267259311	1.0
MR-IVW	alanine	HMDB0000161	3,7-dimethylurate	HMDB0001982	met-d-Ala	GCST90199755	7:94972201-95472201	0.576405424106091	0.728807481193308	0.429009084956032	1.0
MR-IVW	alanine	HMDB0000161	3,7-dimethylurate	HMDB0001982	met-d-Ala	GCST90199755	8:17128898-17669461	0.369900798267539	0.539667708857517	0.493076872867989	1.0
MR-IVW	alanine	HMDB0000161	3,7-dimethylurate	HMDB0001982	met-d-Ala	GCST90199755	8:49725746-50225746	-0.408975874185807	0.65410376814414	0.531809505390325	1.0
MR-IVW	alanine	HMDB0000161	3,7-dimethylurate	HMDB0001982	met-d-Ala	GCST90199755	8:117935733-118435733	-0.781281298742305	0.586104044906922	0.182529224372029	1.0
MR-IVW	alanine	HMDB0000161	3,7-dimethylurate	HMDB0001982	met-d-Ala	GCST90199755	8:145497920-145997920	0.191919596717026	0.5219814337234	0.713115479466339	1.0
MR-IVW	alanine	HMDB0000161	3,7-dimethylurate	HMDB0001982	met-d-Ala	GCST90199755	9:4033137-4533137	0.460156310113237	0.605959961638749	0.447622871394766	1.0
MR-IVW	alanine	HMDB0000161	3,7-dimethylurate	HMDB0001982	met-d-Ala	GCST90199755	11:8005408-8505408	-0.54646105918425	0.354398819821752	0.12308862513934	1.0
MR-IVW	alanine	HMDB0000161	3,7-dimethylurate	HMDB0001982	met-d-Ala	GCST90199755	12:4040249-4540249	-0.689063939617526	0.66561290443097	0.300560464632038	1.0
MR-IVW	alanine	HMDB0000161	3,7-dimethylurate	HMDB0001982	met-d-Ala	GCST90199755	12:45894827-46394827	0.0154454944505733	0.70839997596173	0.982604819843746	1.0
MR-IVW	alanine	HMDB0000161	3,7-dimethylurate	HMDB0001982	met-d-Ala	GCST90199755	12:46544011-47796599	-0.241796515460314	0.419773101682923	0.564603573857146	3.0
MR-IVW	alanine	HMDB0000161	3,7-dimethylurate	HMDB0001982	met-d-Ala	GCST90199755	12:56109642-56609642	-0.529807832189728	0.711308759164266	0.456371326805444	1.0
MR-IVW	alanine	HMDB0000161	3,7-dimethylurate	HMDB0001982	met-d-Ala	GCST90199755	12:56610577-57110577	-0.281395443720145	0.259186541916849	0.277617520429641	1.0
MR-IVW	alanine	HMDB0000161	3,7-dimethylurate	HMDB0001982	met-d-Ala	GCST90199755	12:59740767-60240767	-0.213483850687682	0.485998816385403	0.66046717534528	1.0
MR-IVW	alanine	HMDB0000161	3,7-dimethylurate	HMDB0001982	met-d-Ala	GCST90199755	12:122367989-122867989	0.0354169115178131	0.6094294038255	0.953657128635582	1.0
MR-IVW	alanine	HMDB0000161	3,7-dimethylurate	HMDB0001982	met-d-Ala	GCST90199755	12:132815816-133315816	0.873987286134187	0.722652397728566	0.226503110490523	1.0
MR-IVW	alanine	HMDB0000161	3,7-dimethylurate	HMDB0001982	met-d-Ala	GCST90199755	16:69383883-70933639	-0.0406837860603547	0.482334672639877	0.932780044764517	4.0
MR-IVW	alanine	HMDB0000161	3,7-dimethylurate	HMDB0001982	met-d-Ala	GCST90199755	16:70994871-71494871	-0.17483056984475	0.703748805955683	0.803803643746178	1.0
MR-IVW	alanine	HMDB0000161	3,7-dimethylurate	HMDB0001982	met-d-Ala	GCST90199755	17:79391534-79891534	-0.606364051093157	0.557349327398919	0.276620468256978	1.0
MR-IVW	alanine	HMDB0000161	3,7-dimethylurate	HMDB0001982	met-d-Ala	GCST90199755	21:32796216-33296216	0.263165526821743	0.709887558146219	0.71085027777281	1.0
MR-IVW	alanine	HMDB0000161	3,7-dimethylurate	HMDB0001982	met-d-Ala	GCST90199755	22:18934095-19434095	0.178888131951331	0.687620033689688	0.794743830426874	1.0
MR-IVW	alpha-ketoglutaramate*	HMDB0001552	leucine	HMDB0000687	GCST90199885	GCST90200389	3:99879368-100379368	0.0742834708776126	0.125383979414434	0.553550722506802	1.0
MR-IVW	glutamine	HMDB0000641	mannose	HMDB0000169	met-d-Gln	M00584	1:213912734-214412734	-0.412073782246656	0.605990856245082	0.496504460907141	1.0
MR-IVW	glutamine	HMDB0000641	mannose	HMDB0000169	met-d-Gln	M00584	2:26939063-28767861	3.77442367637988	0.206346624676804	9.64214457316607e-75	1.0
MR-IVW	glutamine	HMDB0000641	mannose	HMDB0000169	met-d-Gln	M00584	2:190998205-192033792	0.48762262791666	0.264128923454856	0.0648698702799572	1.0
MR-IVW	glutamine	HMDB0000641	mannose	HMDB0000169	met-d-Gln	M00584	2:211168890-211668890	1.91206448927502	0.705993042193852	0.0067622066886456	1.0
MR-IVW	glutamine	HMDB0000641	mannose	HMDB0000169	met-d-Gln	M00584	3:38941335-39441335	-1.07325642622989	0.680601636145783	0.114813225892493	1.0
MR-IVW	glutamine	HMDB0000641	mannose	HMDB0000169	met-d-Gln	M00584	3:52085887-52937605	-0.181547698314432	0.72619079325774	0.802587348634156	1.0
MR-IVW	glutamine	HMDB0000641	mannose	HMDB0000169	met-d-Gln	M00584	3:159689586-160441236	0.896336565871776	0.391128683289502	0.0219248852983417	1.0
MR-IVW	glutamine	HMDB0000641	mannose	HMDB0000169	met-d-Gln	M00584	5:55611894-56111894	-0.352142090326068	0.704284180652143	0.617075077451977	1.0
MR-IVW	glutamine	HMDB0000641	mannose	HMDB0000169	met-d-Gln	M00584	6:20425792-20925792	0.513631484869303	0.64203935608663	0.423710797166794	1.0
MR-IVW	glutamine	HMDB0000641	mannose	HMDB0000169	met-d-Gln	M00584	6:41265224-41765224	0.441124209923377	0.735207016538963	0.548506235500148	1.0
MR-IVW	glutamine	HMDB0000641	mannose	HMDB0000169	met-d-Gln	M00584	6:56020405-56520405	0.839897748789169	0.724049783438935	0.246048806102684	1.0
MR-IVW	glutamine	HMDB0000641	mannose	HMDB0000169	met-d-Gln	M00584	6:126492728-127693092	-0.0207768501549858	0.498644403719727	0.966764427019278	1.0
MR-IVW	glutamine	HMDB0000641	mannose	HMDB0000169	met-d-Gln	M00584	6:131635614-132135614	-0.298139992398486	0.553688557311476	0.590258451314774	1.0
MR-IVW	glutamine	HMDB0000641	mannose	HMDB0000169	met-d-Gln	M00584	7:72772933-73272933	0.744839980285174	0.34619323027339	0.0314355612132165	1.0
MR-IVW	glutamine	HMDB0000641	mannose	HMDB0000169	met-d-Gln	M00584	8:17124777-17669461	0.473014678661192	0.493580534255156	0.33789470042481	1.0
MR-IVW	glutamine	HMDB0000641	mannose	HMDB0000169	met-d-Gln	M00584	8:126231747-126731747	1.00247388492414	0.58681398141901	0.0875745096147992	1.0
MR-IVW	glutamine	HMDB0000641	mannose	HMDB0000169	met-d-Gln	M00584	9:4040541-4540541	0.228672912324493	0.498922717798892	0.646712979615899	1.0
MR-IVW	glutamine	HMDB0000641	mannose	HMDB0000169	met-d-Gln	M00584	9:21884172-22384172	-0.545912435410066	0.68957360262324	0.428555063350619	1.0
MR-IVW	glutamine	HMDB0000641	mannose	HMDB0000169	met-d-Gln	M00584	10:98828483-99609412	0.269332301066864	0.205959994933483	0.190977693467856	1.0
MR-IVW	glutamine	HMDB0000641	mannose	HMDB0000169	met-d-Gln	M00584	10:114535278-115035278	0.0858691428254297	0.686953142603467	0.900523550339779	1.0
MR-IVW	glutamine	HMDB0000641	mannose	HMDB0000169	met-d-Gln	M00584	11:8005408-8505408	0.529281728742049	0.438026258269281	0.226919071737478	1.0
MR-IVW	glutamine	HMDB0000641	mannose	HMDB0000169	met-d-Gln	M00584	11:18148958-18648958	-0.674062488306953	0.702148425319743	0.337055214933675	1.0
MR-IVW	glutamine	HMDB0000641	mannose	HMDB0000169	met-d-Gln	M00584	11:73860169-74360169	0.678814580667363	0.69497683258801	0.32869581404028	1.0
MR-IVW	glutamine	HMDB0000641	mannose	HMDB0000169	met-d-Gln	M00584	12:4051876-4551876	-1.27032942249258	0.719054390090135	0.0772840689255892	1.0
MR-IVW	glutamine	HMDB0000641	mannose	HMDB0000169	met-d-Gln	M00584	12:46377388-47736079	-0.182873519533439	0.269702992369801	0.497736687226024	2.0
MR-IVW	glutamine	HMDB0000641	mannose	HMDB0000169	met-d-Gln	M00584	12:55949170-57674145	0.108610489761193	0.0876585935068007	0.215339193129358	3.0
MR-IVW	glutamine	HMDB0000641	mannose	HMDB0000169	met-d-Gln	M00584	12:59330993-60240767	0.267286664819499	0.302427317214586	0.376801683690872	2.0
MR-IVW	glutamine	HMDB0000641	mannose	HMDB0000169	met-d-Gln	M00584	12:121134495-121634495	0.0301927860421966	0.724626865012818	0.966764427019278	1.0
MR-IVW	glutamine	HMDB0000641	mannose	HMDB0000169	met-d-Gln	M00584	14:21242229-21782312	0.57250095767198	0.687001149206382	0.40465676192729	1.0
MR-IVW	glutamine	HMDB0000641	mannose	HMDB0000169	met-d-Gln	M00584	14:74940531-75440531	0.640883171781754	0.668747657511395	0.33789470042481	1.0
MR-IVW	glutamine	HMDB0000641	mannose	HMDB0000169	met-d-Gln	M00584	14:100545139-101045139	0.0440096743551943	0.550120929439981	0.936237255972031	1.0
MR-IVW	glutamine	HMDB0000641	mannose	HMDB0000169	met-d-Gln	M00584	16:70118909-70618909	-0.473564337810476	0.700051629806788	0.498741913600146	1.0
MR-IVW	glutamine	HMDB0000641	mannose	HMDB0000169	met-d-Gln	M00584	17:25345818-25845818	0.963749823361744	0.608684098965313	0.113345509219526	1.0
MR-IVW	glutamine	HMDB0000641	mannose	HMDB0000169	met-d-Gln	M00584	18:31306350-31806350	0.213322136288761	0.731390181561471	0.770541497710556	1.0
MR-IVW	glutamine	HMDB0000641	mannose	HMDB0000169	met-d-Gln	M00584	20:55862882-56362882	-0.29030698090416	0.696736754169986	0.67692223902138	1.0
MR-IVW	glutamine	HMDB0000641	mannose	HMDB0000169	met-d-Gln	M00584	22:44074730-44574730	0.0263124892277757	0.684124719922228	0.969319696640594	1.0
MR-IVW	beta-citrylglutamate	HMDB0241915	5-oxoproline	HMDB0000267	GCST90199911	M01494	3:183486882-183986882	-0.230361967710657	0.132901135217687	0.0830364393775589	1.0
MR-IVW	beta-citrylglutamate	HMDB0241915	5-oxoproline	HMDB0000267	GCST90199911	M01494	11:88203934-92094388	0.0506634499560439	0.0391759878308088	0.195932518132414	3.0
MR-IVW	3-methyl-2-oxovalerate	HMDB0000491	taurocholate	HMDB0000036	M15676	GCST90200333	4:88976422-89476422	-0.0260233115475721	0.131772677855873	0.843446924410504	1.0
MR-IVW	uridine	HMDB0000296	inosine 5'-monophosphate (imp)	HMDB0000175	GCST90200407	GCST90200395	1:20666238-21166238	-0.0218856322545152	0.150140433096106	0.884104740223008	1.0
MR-IVW	uridine	HMDB0000296	inosine 5'-monophosphate (imp)	HMDB0000175	GCST90200407	GCST90200395	7:47877194-48377194	0.0060085518922972	0.216473195537538	0.977856310297088	1.0
MR-IVW	uridine	HMDB0000296	inosine 5'-monophosphate (imp)	HMDB0000175	GCST90200407	GCST90200395	22:50686035-51186035	-0.0745443616245062	0.216738204940408	0.730893409933135	1.0
MR-IVW	histidine	HMDB0000177	2-hydroxyglutarate	HMDB0059655	bioa_009	M37253	2:27492603-27992603	-0.499644368478355	0.433901688415412	0.249520365577283	1.0
MR-IVW	histidine	HMDB0000177	2-hydroxyglutarate	HMDB0059655	bioa_009	M37253	2:211331245-211831245	-0.3301456427089	0.398116804443086	0.406952608509978	1.0
MR-IVW	histidine	HMDB0000177	2-hydroxyglutarate	HMDB0059655	bioa_009	M37253	3:186208322-186708322	-0.530762917733464	0.500433608148695	0.288868967123966	1.0
MR-IVW	histidine	HMDB0000177	2-hydroxyglutarate	HMDB0059655	bioa_009	M37253	4:186893802-187393802	-0.103397710411483	0.262471111044539	0.693625785030421	1.0
MR-IVW	histidine	HMDB0000177	2-hydroxyglutarate	HMDB0059655	bioa_009	M37253	8:145389726-145889726	0.321185882284149	0.611289259831121	0.599288661619184	1.0
MR-IVW	histidine	HMDB0000177	2-hydroxyglutarate	HMDB0059655	bioa_009	M37253	9:135904304-136404304	0.293492067216718	0.510420986463861	0.565291296994404	1.0
MR-IVW	histidine	HMDB0000177	2-hydroxyglutarate	HMDB0059655	bioa_009	M37253	12:56615040-57115040	-0.419195886289759	0.49641618113261	0.398421095563974	1.0
MR-IVW	histidine	HMDB0000177	2-hydroxyglutarate	HMDB0059655	bioa_009	M37253	12:96083535-96730076	0.117012892853293	0.214568346067454	0.585519086056396	3.0
MR-IVW	histidine	HMDB0000177	2-hydroxyglutarate	HMDB0059655	bioa_009	M37253	14:21229605-21729605	0.241650723648538	0.65140629853085	0.710661558325994	1.0
MR-IVW	histidine	HMDB0000177	2-hydroxyglutarate	HMDB0059655	bioa_009	M37253	15:58473939-58973939	0.0668148943796893	0.668148943796924	0.920344325445946	1.0
MR-IVW	isoursodeoxycholate	HMDB0000686	glycochenodeoxycholate	HMDB0000637	GCST90199892	GCST90200342	5:35715970-36215970	-0.0680810614898864	0.175387667315354	0.697886727814444	1.0
MR-IVW	serine	HMDB0000187	methionine	HMDB0000696	M32315	M01302	1:119966025-120466025	0.147890555585448	0.0964503623383357	0.125193745581813	1.0
MR-IVW	serine	HMDB0000187	methionine	HMDB0000696	M32315	M01302	2:211323559-211823559	-0.152878613892201	0.128739885382906	0.235030456586428	1.0
MR-IVW	serine	HMDB0000187	methionine	HMDB0000696	M32315	M01302	7:55822010-56322010	0.0541408276607565	0.135352069151892	0.689156516779354	1.0
MR-IVW	7-methylxanthine	HMDB0001991	valine	HMDB0000883	GCST90199754	bioa_022	15:74777880-75578595	-0.0006043120621523	0.0503593385126903	0.990425615056155	1.0
MR-IVW	dimethylglycine	HMDB0000092	alpha-ketoglutarate	HMDB0000208	GCST90200424	GCST90200455	5:78080227-78832833	0.0159010121720392	0.0431179755204616	0.712292315596843	3.0
MR-IVW	dimethylglycine	HMDB0000092	alpha-ketoglutarate	HMDB0000208	GCST90200424	GCST90200455	10:103976834-104737382	-0.200669895185067	0.165623889304371	0.225665555610357	1.0
MR-IVW	dimethylglycine	HMDB0000092	alpha-ketoglutarate	HMDB0000208	GCST90200424	GCST90200455	15:76242337-76742337	-0.02737679441535	0.137641754722255	0.842341825410532	1.0
MR-IVW	4-hydroxyphenylpyruvate	HMDB0000707	citrate	HMDB0000094	GCST90200300	GCST90200304	11:63046797-63546797	0.0551090686871691	0.177235445933018	0.755848469271817	1.0
MR-IVW	4-hydroxyphenylpyruvate	HMDB0000707	citrate	HMDB0000094	GCST90200300	GCST90200304	12:122051275-122551275	-0.0340500136046439	0.147044694916971	0.816877960991329	1.0
MR-IVW	alanine	HMDB0000161	alpha-tocopherol	HMDB0001893	bioa_001	GCST90200302	1:206985954-207485954	-0.010902673685895	0.352118050680235	0.975298951019992	1.0
MR-IVW	alanine	HMDB0000161	alpha-tocopherol	HMDB0001893	bioa_001	GCST90200302	2:27143030-28594285	0.301244050099595	0.339465859970125	0.374860339795679	1.0
MR-IVW	alanine	HMDB0000161	alpha-tocopherol	HMDB0001893	bioa_001	GCST90200302	2:64958074-65458074	0.696031058078609	0.302561010801664	0.021421882057458	1.0
MR-IVW	alanine	HMDB0000161	alpha-tocopherol	HMDB0001893	bioa_001	GCST90200302	3:71155270-71655270	-0.15223121471018	0.515876361578306	0.767923264085322	1.0
MR-IVW	alanine	HMDB0000161	alpha-tocopherol	HMDB0001893	bioa_001	GCST90200302	4:88976422-89476422	0.187804883843594	0.527863136343624	0.722002863265681	1.0
MR-IVW	alanine	HMDB0000161	alpha-tocopherol	HMDB0001893	bioa_001	GCST90200302	7:72732874-73232874	-0.748194159683704	0.462507646916829	0.105729345546981	1.0
MR-IVW	alanine	HMDB0000161	alpha-tocopherol	HMDB0001893	bioa_001	GCST90200302	8:145568681-146068681	0.482994875252112	0.52930803440624	0.361504283334152	1.0
MR-IVW	alanine	HMDB0000161	alpha-tocopherol	HMDB0001893	bioa_001	GCST90200302	9:4040541-4540541	-0.402783227940874	0.471282453687758	0.392742965738154	1.0
MR-IVW	alanine	HMDB0000161	alpha-tocopherol	HMDB0001893	bioa_001	GCST90200302	12:46636543-47713425	0.0119293994579521	0.216041178872048	0.955964650074737	2.0
MR-IVW	alanine	HMDB0000161	alpha-tocopherol	HMDB0001893	bioa_001	GCST90200302	12:56615040-57115040	-0.131383521902563	0.259266643174345	0.612329835734923	1.0
MR-IVW	alanine	HMDB0000161	alpha-tocopherol	HMDB0001893	bioa_001	GCST90200302	12:59727701-60227701	0.0117102269172774	0.379260466969554	0.9753680499651	1.0
MR-IVW	alanine	HMDB0000161	alpha-tocopherol	HMDB0001893	bioa_001	GCST90200302	14:75116447-75616447	0.581776219150057	0.539570585281985	0.280935239080222	1.0
MR-IVW	alanine	HMDB0000161	alpha-tocopherol	HMDB0001893	bioa_001	GCST90200302	16:69621701-70931491	0.18035773845023	0.317307980044342	0.569763641619367	2.0
MR-IVW	alanine	HMDB0000161	alpha-tocopherol	HMDB0001893	bioa_001	GCST90200302	17:40568584-41068584	-0.538847708865171	0.550550406652693	0.327706663705235	1.0
MR-IVW	alanine	HMDB0000161	alpha-tocopherol	HMDB0001893	bioa_001	GCST90200302	22:18906543-19406543	-1.48471212335309	0.594483759993471	0.0125079032510195	1.0
MR-IVW	phenylalanine	HMDB0000159	acetone	HMDB0001659	met-d-Phe	met-d-Acetone	2:211293055-211793055	-0.283032888402721	0.160117830645785	0.0771188015197149	1.0
MR-IVW	phenylalanine	HMDB0000159	acetone	HMDB0001659	met-d-Phe	met-d-Acetone	6:17868392-18368392	0.0247132192692362	0.171406168003119	0.885358895793899	1.0
MR-IVW	phenylalanine	HMDB0000159	acetone	HMDB0001659	met-d-Phe	met-d-Acetone	11:57019429-57519429	-0.0583174233470245	0.0835457880686406	0.485158755422588	1.0
MR-IVW	phenylalanine	HMDB0000159	acetone	HMDB0001659	met-d-Phe	met-d-Acetone	12:56671418-57171418	-0.030599783592615	0.172992603172052	0.859598780214461	1.0
MR-IVW	phenylalanine	HMDB0000159	acetone	HMDB0001659	met-d-Phe	met-d-Acetone	12:102211009-102721004	0.0448212002810192	0.109898875733173	0.683390858964535	2.0
MR-IVW	phenylalanine	HMDB0000159	acetone	HMDB0001659	met-d-Phe	met-d-Acetone	12:102890425-104124563	-0.0018677049416209	0.0331898731294944	0.955124058534676	7.0
MR-IVW	phenylalanine	HMDB0000159	acetone	HMDB0001659	met-d-Phe	met-d-Acetone	12:104125826-104625826	0.151671219991823	0.179956922657219	0.399329349395708	1.0
MR-IVW	phenylalanine	HMDB0000159	acetone	HMDB0001659	met-d-Phe	met-d-Acetone	14:55161744-55661744	-0.0956549105674186	0.0936915704893523	0.307275591322943	1.0
MR-IVW	phenylalanine	HMDB0000159	acetone	HMDB0001659	met-d-Phe	met-d-Acetone	14:55670870-56170870	-0.0771363635465531	0.169024088629045	0.648128868216133	1.0
MR-IVW	phenylalanine	HMDB0000159	acetone	HMDB0001659	met-d-Phe	met-d-Acetone	16:16004626-16504626	-0.0129065339600815	0.177947750043256	0.942180204905634	1.0
MR-IVW	ornithine	HMDB0000214	tyrosine	HMDB0000158	bioa_014	GCST90200427	2:219037276-219805573	-0.176288889338113	0.302648619610185	0.560238689165823	1.0
MR-IVW	ornithine	HMDB0000214	tyrosine	HMDB0000158	bioa_014	GCST90200427	4:144415809-145209327	0.627724972135926	0.272386484601282	0.0211924684276421	1.0
MR-IVW	ornithine	HMDB0000214	tyrosine	HMDB0000158	bioa_014	GCST90200427	6:131638147-132138147	0.347316667938886	0.245305843241295	0.15681896143518	1.0
MR-IVW	ornithine	HMDB0000214	tyrosine	HMDB0000158	bioa_014	GCST90200427	10:97138162-97638162	0.248408016410922	0.3272621900682	0.447823285243482	1.0
MR-IVW	ornithine	HMDB0000214	tyrosine	HMDB0000158	bioa_014	GCST90200427	12:46964292-47464292	1.25450495987476	0.299622186900882	2.82720412771074e-05	1.0
MR-IVW	ornithine	HMDB0000214	tyrosine	HMDB0000158	bioa_014	GCST90200427	12:132819894-133319894	0.463839731831228	0.349416039958584	0.184352858836367	1.0
MR-IVW	ornithine	HMDB0000214	tyrosine	HMDB0000158	bioa_014	GCST90200427	19:12789284-13289284	0.117347846537552	0.302463291892077	0.698035388693407	1.0
MR-IVW	3-methyl-2-oxovalerate	HMDB0000491	choline phosphate	HMDB0001565	M15676	GCST90200363	4:88976422-89476422	-0.0457632754274202	0.127697496378013	0.720064542838399	1.0
MR-IVW	choline phosphate	HMDB0001565	glycine	HMDB0000123	GCST90200363	M32338	1:21573292-22142120	0.183253762509211	0.125659722863459	0.144748686602996	1.0
MR-IVW	choline phosphate	HMDB0001565	glycine	HMDB0000123	GCST90200363	M32338	22:24245541-24745541	0.278279495061721	0.185519663374481	0.133614402537716	1.0
MR-IVW	histidine	HMDB0000177	citrate	HMDB0000094	M00059	met-d-Citrate	4:9731889-10602550	-0.0152999146369127	0.0343635019859767	0.656148236079215	1.0
MR-IVW	aspartate	HMDB0000191	cystathionine	HMDB0000099	GCST90200370	GCST90200383	3:56598999-57098999	0.188067765553208	0.119873700119004	0.116675290668907	1.0
MR-IVW	aspartate	HMDB0000191	cystathionine	HMDB0000099	GCST90200370	GCST90200383	5:36388589-36888589	0.127091221982772	0.179727008480695	0.479482712400758	1.0
MR-IVW	biliverdin	HMDB0001008	7-methylxanthine	HMDB0001991	GCST90200706	M34390	2:233898737-234978158	0.0217992810446975	0.0488133248772484	0.655174989007618	2.0
MR-IVW	biliverdin	HMDB0001008	7-methylxanthine	HMDB0001991	GCST90200706	M34390	12:21102315-21602315	0.206629607704245	0.162016396949919	0.202181029399919	1.0
MR-IVW	aspartate	HMDB0000191	phosphoethanolamine	HMDB0000224	bioa_004	GCST90200281	2:211431243-211931243	-0.351931974467225	0.325798175488976	0.280046589218769	1.0
MR-IVW	aspartate	HMDB0000191	phosphoethanolamine	HMDB0000224	bioa_004	GCST90200281	4:178111051-178611051	0.143518455415864	0.10820103759966	0.184705405632467	1.0
MR-IVW	aspartate	HMDB0000191	phosphoethanolamine	HMDB0000224	bioa_004	GCST90200281	12:101969766-102469766	-0.068850985974636	0.163960859907095	0.674541483167818	1.0
MR-IVW	serine	HMDB0000187	serine	HMDB0000187	bioa_018	GCST90200415	1:11610843-12110843	0.703487599040267	0.33694918530338	0.0368145163820932	1.0
MR-IVW	serine	HMDB0000187	serine	HMDB0000187	bioa_018	GCST90200415	1:119427250-120522606	0.912539366484984	0.141431053741952	1.10248653713997e-10	5.0
MR-IVW	serine	HMDB0000187	serine	HMDB0000187	bioa_018	GCST90200415	2:27480940-27980940	1.08673681707415	0.303189409567346	0.000337919309636	1.0
MR-IVW	serine	HMDB0000187	serine	HMDB0000187	bioa_018	GCST90200415	2:211315692-212076215	1.17689756555498	0.141076133511166	7.2867467698497e-17	1.0
MR-IVW	serine	HMDB0000187	serine	HMDB0000187	bioa_018	GCST90200415	3:125660381-126160381	0.85997994796174	0.347117239813492	0.0132309627751551	1.0
MR-IVW	serine	HMDB0000187	serine	HMDB0000187	bioa_018	GCST90200415	7:55551853-56922308	1.1474616516866	0.126167569650623	9.481021872403021e-20	1.0
MR-IVW	serine	HMDB0000187	serine	HMDB0000187	bioa_018	GCST90200415	8:126232621-126732621	0.780442831945626	0.288437680924081	0.006814849657533	1.0
MR-IVW	serine	HMDB0000187	serine	HMDB0000187	bioa_018	GCST90200415	10:65065800-65565800	0.702735072850723	0.341104816754485	0.0393819661129786	1.0
MR-IVW	cortisol	HMDB0000063	tyrosine	HMDB0000158	GCST90200378	met-d-Tyr	14:94554700-95054700	0.0460093283499779	0.041116647962782	0.263142221662476	1.0
MR-IVW	alanine	HMDB0000161	sarcosine	HMDB0000271	met-d-Ala	bioa_031	1:206970800-207470800	-0.386065630978886	0.213178150733784	0.0701408516688543	1.0
MR-IVW	alanine	HMDB0000161	sarcosine	HMDB0000271	met-d-Ala	bioa_031	2:27480940-28253616	-0.306348134515633	0.168415686924481	0.0689114300786246	1.0
MR-IVW	alanine	HMDB0000161	sarcosine	HMDB0000271	met-d-Ala	bioa_031	2:64970910-65916674	0.0701101736561874	0.314995498735657	0.823866170642339	2.0
MR-IVW	alanine	HMDB0000161	sarcosine	HMDB0000271	met-d-Ala	bioa_031	2:211290507-211790507	-0.846619413534888	0.350421942688277	0.0156920613469006	1.0
MR-IVW	alanine	HMDB0000161	sarcosine	HMDB0000271	met-d-Ala	bioa_031	3:122879946-123379946	0.32406592932917	0.359673617457457	0.367588319687253	1.0
MR-IVW	alanine	HMDB0000161	sarcosine	HMDB0000271	met-d-Ala	bioa_031	3:159754026-160551365	0.122438818300967	0.237745278254304	0.606553020004276	1.0
MR-IVW	alanine	HMDB0000161	sarcosine	HMDB0000271	met-d-Ala	bioa_031	4:88958565-89458565	0.503065149675378	0.287959444576632	0.0806373381099486	1.0
MR-IVW	alanine	HMDB0000161	sarcosine	HMDB0000271	met-d-Ala	bioa_031	5:35692098-36469710	0.642482070074866	0.31602659620013	0.0420525230022965	1.0
MR-IVW	alanine	HMDB0000161	sarcosine	HMDB0000271	met-d-Ala	bioa_031	6:20453952-20953952	0.200557841376594	0.286511201966563	0.483927304446145	1.0
MR-IVW	alanine	HMDB0000161	sarcosine	HMDB0000271	met-d-Ala	bioa_031	8:17128898-17669461	-0.0539010345017706	0.223096509132268	0.80908693374157	2.0
MR-IVW	alanine	HMDB0000161	sarcosine	HMDB0000271	met-d-Ala	bioa_031	8:49725746-50225746	0.296997935868393	0.354836243570365	0.402592568038704	1.0
MR-IVW	alanine	HMDB0000161	sarcosine	HMDB0000271	met-d-Ala	bioa_031	8:117935733-118435733	-0.129725330033781	0.324313325084457	0.689156516779356	1.0
MR-IVW	alanine	HMDB0000161	sarcosine	HMDB0000271	met-d-Ala	bioa_031	8:145497920-145997920	0.232390691203012	0.296795263349956	0.433627112047596	1.0
MR-IVW	alanine	HMDB0000161	sarcosine	HMDB0000271	met-d-Ala	bioa_031	9:4033137-4533137	-0.26259563510669	0.332399538109736	0.429527768327276	1.0
MR-IVW	alanine	HMDB0000161	sarcosine	HMDB0000271	met-d-Ala	bioa_031	11:8005408-8505408	0.342763385059877	0.194420524707812	0.0779004896643342	1.0
MR-IVW	alanine	HMDB0000161	sarcosine	HMDB0000271	met-d-Ala	bioa_031	11:18148958-18648958	0.648242132053128	0.312405846772589	0.0379865347714757	1.0
MR-IVW	alanine	HMDB0000161	sarcosine	HMDB0000271	met-d-Ala	bioa_031	12:4040249-4540249	0.0463145776874756	0.409863519358225	0.910030555214463	1.0
MR-IVW	alanine	HMDB0000161	sarcosine	HMDB0000271	met-d-Ala	bioa_031	12:46544011-47796599	0.194089544445056	0.179426078254228	0.279375063252574	2.0
MR-IVW	alanine	HMDB0000161	sarcosine	HMDB0000271	met-d-Ala	bioa_031	12:56610577-57110577	0.323330629881227	0.14237368114541	0.0231469779482605	1.0
MR-IVW	alanine	HMDB0000161	sarcosine	HMDB0000271	met-d-Ala	bioa_031	12:59740767-60240767	0.160413907420903	0.274681348323468	0.559220312038704	1.0
MR-IVW	alanine	HMDB0000161	sarcosine	HMDB0000271	met-d-Ala	bioa_031	12:122367989-122867989	-0.0307449703016173	0.361705532960261	0.932261390710752	1.0
MR-IVW	alanine	HMDB0000161	sarcosine	HMDB0000271	met-d-Ala	bioa_031	12:132815816-133315816	0.118535925541089	0.39644122254546	0.764940045553652	1.0
MR-IVW	alanine	HMDB0000161	sarcosine	HMDB0000271	met-d-Ala	bioa_031	16:68054392-68554392	-0.0412448978631466	0.408365325377731	0.919550460177235	1.0
MR-IVW	alanine	HMDB0000161	sarcosine	HMDB0000271	met-d-Ala	bioa_031	16:69383883-70933639	0.234242458950849	0.194171399183649	0.227675040428844	4.0
MR-IVW	alanine	HMDB0000161	sarcosine	HMDB0000271	met-d-Ala	bioa_031	17:79391534-79891534	0.212444931395569	0.302628107401098	0.482679163447631	1.0
MR-IVW	alanine	HMDB0000161	sarcosine	HMDB0000271	met-d-Ala	bioa_031	21:32796216-33296216	0.653690923397696	0.39237150263967	0.0957134144349192	1.0
MR-IVW	alanine	HMDB0000161	sarcosine	HMDB0000271	met-d-Ala	bioa_031	22:18934095-19434095	-0.154651662671178	0.364744487432024	0.671565813289142	1.0
MR-IVW	mannose	HMDB0000169	alpha-ketoglutaramate*	HMDB0001552	GCST90200435	GCST90199885	2:27176853-28662558	0.11146031658544	0.120603132425158	0.355386936630894	2.0
MR-IVW	mannose	HMDB0000169	alpha-ketoglutaramate*	HMDB0001552	GCST90200435	GCST90199885	12:22996345-23496345	-0.195481477924681	0.182837909241061	0.285001278200009	1.0
MR-IVW	kynurenine	HMDB0000684	taurochenodeoxycholate	HMDB0000951	GCST90199636	M18494	8:39554593-40054593	0.412180191494799	0.207687693388851	0.0471872793574889	1.0
MR-IVW	kynurenine	HMDB0000684	taurochenodeoxycholate	HMDB0000951	GCST90199636	M18494	12:111809557-113090766	0.262505670702854	0.185465962996581	0.156955757886291	1.0
MR-IVW	kynurenine	HMDB0000684	taurochenodeoxycholate	HMDB0000951	GCST90199636	M18494	16:87568373-88128072	0.147679113069412	0.089523692206388	0.0990228765884752	2.0
MR-IVW	n-acetylornithine	HMDB0003357	citrulline	HMDB0000904	M15630	GCST90200403	2:73124156-74349562	0.0383767158671276	0.024139914503435	0.111888489422852	1.0
MR-IVW	alanine	HMDB0000161	arginine	HMDB0000517	bioa_001	bioa_002	1:206985954-207485954	-0.230275551229748	0.179622114843797	0.199842646226765	1.0
MR-IVW	alanine	HMDB0000161	arginine	HMDB0000517	bioa_001	bioa_002	2:27143030-28594285	-0.435115386817921	0.11369620768694	0.0001297145148394	1.0
MR-IVW	alanine	HMDB0000161	arginine	HMDB0000517	bioa_001	bioa_002	2:64958074-65458074	-0.0536046641324287	0.156281819628079	0.731598460155261	1.0
MR-IVW	alanine	HMDB0000161	arginine	HMDB0000517	bioa_001	bioa_002	3:71155270-71655270	0.848018740253407	0.266337544049433	0.0014525501238213	1.0
MR-IVW	alanine	HMDB0000161	arginine	HMDB0000517	bioa_001	bioa_002	4:88976422-89476422	0.384591349574331	0.252356528592082	0.127508711191749	1.0
MR-IVW	alanine	HMDB0000161	arginine	HMDB0000517	bioa_001	bioa_002	7:72732874-73232874	0.0193476997884807	0.238860491215829	0.935441952506123	1.0
MR-IVW	alanine	HMDB0000161	arginine	HMDB0000517	bioa_001	bioa_002	8:145568681-146068681	-0.0412727528063737	0.273329488783942	0.879975715898123	1.0
MR-IVW	alanine	HMDB0000161	arginine	HMDB0000517	bioa_001	bioa_002	9:4040541-4540541	0.73363459834463	0.243328224989924	0.0025697925568073	1.0
MR-IVW	alanine	HMDB0000161	arginine	HMDB0000517	bioa_001	bioa_002	11:116336283-116836283	0.095999981218924	0.251308851358445	0.702461364634426	1.0
MR-IVW	alanine	HMDB0000161	arginine	HMDB0000517	bioa_001	bioa_002	12:46636543-47713425	0.611287277910604	0.100251696628137	1.07722931016273e-09	2.0
MR-IVW	alanine	HMDB0000161	arginine	HMDB0000517	bioa_001	bioa_002	12:56615040-57115040	0.524002079820293	0.13384472026061	9.04042078645003e-05	1.0
MR-IVW	alanine	HMDB0000161	arginine	HMDB0000517	bioa_001	bioa_002	12:59727701-60227701	0.884300007951068	0.195771531536653	6.27219054478629e-06	1.0
MR-IVW	alanine	HMDB0000161	arginine	HMDB0000517	bioa_001	bioa_002	14:75116447-75616447	0.0546123636677774	0.278634508509092	0.844610165996757	1.0
MR-IVW	alanine	HMDB0000161	arginine	HMDB0000517	bioa_001	bioa_002	16:69621701-70931491	-0.247671519269255	0.124477256529283	0.0466247702168277	3.0
MR-IVW	alanine	HMDB0000161	arginine	HMDB0000517	bioa_001	bioa_002	17:40568584-41068584	-0.535876627042853	0.284284682781352	0.0594298378166196	1.0
MR-IVW	alanine	HMDB0000161	arginine	HMDB0000517	bioa_001	bioa_002	22:18906543-19406543	-0.506179267012737	0.287601856257235	0.0784078065749637	1.0
MR-IVW	4-acetamidobutanoate	HMDB0003681	aspartate	HMDB0000191	M01558	M15996	8:18010431-18510431	0.0221441692694037	0.0601056023026676	0.712559302006282	1.0
MR-IVW	4-acetamidobutanoate	HMDB0003681	aspartate	HMDB0000191	M01558	M15996	18:22536478-23036478	0.071363832113833	0.176030785880788	0.685179538328075	1.0
MR-IVW	alpha-tocopherol	HMDB0001893	2-hydroxyphenylacetate	HMDB0000669	GCST90200302	GCST90200369	1:62651807-63403953	0.0658047127034958	0.182218698200552	0.718001963150499	1.0
MR-IVW	beta-citrylglutamate	HMDB0241915	citrulline	HMDB0000904	GCST90199911	M02132	3:183486882-183986882	0.0391736378319506	0.133190368628635	0.768668006560813	1.0
MR-IVW	beta-citrylglutamate	HMDB0241915	citrulline	HMDB0000904	GCST90199911	M02132	11:88203934-92094388	-0.0028239893155024	0.0392564210501992	0.942652041440748	3.0
MR-IVW	orotidine	HMDB0000788	serotonin (5ht)	HMDB0000259	GCST90200681	M02342	3:124271035-124771035	-0.48261876430361	0.209834245349396	0.0214482200433516	1.0
MR-IVW	orotidine	HMDB0000788	serotonin (5ht)	HMDB0000259	GCST90200681	M02342	17:72554076-74203469	-0.0343095582239826	0.0485185671854303	0.479477705121812	1.0
MR-IVW	5-oxoproline	HMDB0000267	theobromine	HMDB0002825	GCST90200280	GCST90199644	8:144861615-145802337	0.0459094118371989	0.0507384928691394	0.36555857472034	3.0
MR-IVW	5-oxoproline	HMDB0000267	theobromine	HMDB0002825	GCST90200280	GCST90199644	12:56615338-57115338	-0.113325908050641	0.169292852585141	0.503235557982188	1.0
MR-IVW	flavin adenine dinucleotide (fad)	HMDB0001248	sphinganine-1-phosphate	HMDB0001383	GCST90200376	GCST90199845	2:69949756-70738470	-0.002806508040711	0.0773769938992781	0.971066612447623	2.0
MR-IVW	glycine	HMDB0000123	leucine	HMDB0000687	met-d-Gly	GCST90200389	1:11606378-12106378	-0.353978922899097	0.658816791409196	0.591063905864872	1.0
MR-IVW	glycine	HMDB0000123	leucine	HMDB0000687	met-d-Gly	GCST90200389	1:75982013-76482013	0.282131654562042	0.372705914733661	0.44906066924999	1.0
MR-IVW	glycine	HMDB0000123	leucine	HMDB0000687	met-d-Gly	GCST90200389	1:120004506-120504506	-0.236421021873737	0.770425629145727	0.75894182162981	2.0
MR-IVW	glycine	HMDB0000123	leucine	HMDB0000687	met-d-Gly	GCST90200389	1:151589838-152089838	1.35633517936974	0.722646055773454	0.0605316496416306	1.0
MR-IVW	glycine	HMDB0000123	leucine	HMDB0000687	met-d-Gly	GCST90200389	2:165276338-165776338	-1.08838928351884	0.593127457991081	0.0665055900065722	1.0
MR-IVW	glycine	HMDB0000123	leucine	HMDB0000687	met-d-Gly	GCST90200389	2:208538752-212979649	-0.0091656250480238	0.0264378514562504	0.728827454195785	61.0
MR-IVW	glycine	HMDB0000123	leucine	HMDB0000687	met-d-Gly	GCST90200389	2:226790540-227290540	0.543879023080747	0.658551431829414	0.408876847685895	1.0
MR-IVW	glycine	HMDB0000123	leucine	HMDB0000687	met-d-Gly	GCST90200389	3:12110357-12610357	0.0389986244458965	0.67122657945759	0.953668546972837	1.0
MR-IVW	glycine	HMDB0000123	leucine	HMDB0000687	met-d-Gly	GCST90200389	3:48534270-49826414	-0.133802956044896	0.602629376644733	0.824289036806498	1.0
MR-IVW	glycine	HMDB0000123	leucine	HMDB0000687	met-d-Gly	GCST90200389	3:125116791-126249375	-0.0664910154449746	0.165031630365159	0.68702280963783	5.0
MR-IVW	glycine	HMDB0000123	leucine	HMDB0000687	met-d-Gly	GCST90200389	4:102676923-103438709	-0.915329553446885	0.56122470079785	0.102900822198747	1.0
MR-IVW	glycine	HMDB0000123	leucine	HMDB0000687	met-d-Gly	GCST90200389	5:90005685-90505685	-0.364536571837494	0.558724010742608	0.514114275805487	1.0
MR-IVW	glycine	HMDB0000123	leucine	HMDB0000687	met-d-Gly	GCST90200389	5:131427047-131927047	0.370078346353897	0.644218499871672	0.565655944689788	1.0
MR-IVW	glycine	HMDB0000123	leucine	HMDB0000687	met-d-Gly	GCST90200389	6:131620261-132120261	0.601271270724091	0.72970698931299	0.409945233301882	1.0
MR-IVW	glycine	HMDB0000123	leucine	HMDB0000687	met-d-Gly	GCST90200389	6:160518860-161018860	-0.372479187642369	0.633319343728842	0.556439652304232	1.0
MR-IVW	glycine	HMDB0000123	leucine	HMDB0000687	met-d-Gly	GCST90200389	7:55560073-56715237	0.104508843613946	0.255847780477517	0.682920902784928	2.0
MR-IVW	glycine	HMDB0000123	leucine	HMDB0000687	met-d-Gly	GCST90200389	8:8915380-9434231	-0.363079403429162	0.221690628255418	0.101468605830292	2.0
MR-IVW	glycine	HMDB0000123	leucine	HMDB0000687	met-d-Gly	GCST90200389	8:17169461-17669461	1.70933836148826	0.581489274612256	0.0032864990079555	1.0
MR-IVW	glycine	HMDB0000123	leucine	HMDB0000687	met-d-Gly	GCST90200389	8:126212070-126756694	0.248966574680823	0.235072439417059	0.289551616887179	2.0
MR-IVW	glycine	HMDB0000123	leucine	HMDB0000687	met-d-Gly	GCST90200389	9:5668443-7086536	0.153871421919523	0.160569382932082	0.33791846651043	4.0
MR-IVW	glycine	HMDB0000123	leucine	HMDB0000687	met-d-Gly	GCST90200389	11:8005408-8505408	0.323399969277447	0.552950510728696	0.558640234650504	1.0
MR-IVW	glycine	HMDB0000123	leucine	HMDB0000687	met-d-Gly	GCST90200389	12:115016-615016	0.911794340895446	0.627620611184593	0.146284992960552	1.0
MR-IVW	glycine	HMDB0000123	leucine	HMDB0000687	met-d-Gly	GCST90200389	12:21136493-21636493	0.0709104521761987	0.649491201694244	0.913060940944343	1.0
MR-IVW	glycine	HMDB0000123	leucine	HMDB0000687	met-d-Gly	GCST90200389	12:46468358-47667420	-0.203631871805101	0.327272991596913	0.533805109822157	2.0
MR-IVW	glycine	HMDB0000123	leucine	HMDB0000687	met-d-Gly	GCST90200389	12:56615338-57115338	0.523967266501922	0.392831908355099	0.182262679111197	1.0
MR-IVW	glycine	HMDB0000123	leucine	HMDB0000687	met-d-Gly	GCST90200389	12:57516305-58016305	-0.361558933299394	0.623596741682668	0.562052155488274	1.0
MR-IVW	glycine	HMDB0000123	leucine	HMDB0000687	met-d-Gly	GCST90200389	12:59343804-59843804	0.531679680619843	0.66779811301819	0.425934226788056	1.0
MR-IVW	glycine	HMDB0000123	leucine	HMDB0000687	met-d-Gly	GCST90200389	13:50472895-50972895	-0.570473832397565	0.684483888119639	0.404598616068068	1.0
MR-IVW	glycine	HMDB0000123	leucine	HMDB0000687	met-d-Gly	GCST90200389	14:100551720-101051720	-0.206604525750911	0.685724867708078	0.763190607715936	1.0
MR-IVW	glycine	HMDB0000123	leucine	HMDB0000687	met-d-Gly	GCST90200389	15:42451374-42951374	0.444628746205062	0.647238929833795	0.492106483643645	1.0
MR-IVW	glycine	HMDB0000123	leucine	HMDB0000687	met-d-Gly	GCST90200389	15:43028726-44613739	0.411368205333167	0.471829603306643	0.383286090319006	1.0
MR-IVW	glycine	HMDB0000123	leucine	HMDB0000687	met-d-Gly	GCST90200389	15:58180763-58713267	0.0773162841363696	0.423115571938426	0.85500917876796	2.0
MR-IVW	glycine	HMDB0000123	leucine	HMDB0000687	met-d-Gly	GCST90200389	16:79678196-80178196	-0.311691075438586	0.64462106077733	0.628722267654887	1.0
MR-IVW	glycine	HMDB0000123	leucine	HMDB0000687	met-d-Gly	GCST90200389	16:80626853-81422810	0.207069322320869	0.286023363641053	0.469090618815663	2.0
MR-IVW	glycine	HMDB0000123	leucine	HMDB0000687	met-d-Gly	GCST90200389	17:45235982-45996386	0.181374603314919	0.369972835046582	0.623965760544735	1.0
MR-IVW	glycine	HMDB0000123	leucine	HMDB0000687	met-d-Gly	GCST90200389	19:17984588-18484588	0.414518083225659	0.457981899407274	0.365413955034948	1.0
MR-IVW	acetoacetate	HMDB0000060	1-(1-enyl-stearoyl)-2-arachidonoyl-gpe (p-18:0/20:4)*	HMDB0005779	met-d-Acetoacetate	GCST90200058	5:41395751-42449922	0.200890324351762	0.334254010126616	0.547832684748594	1.0
MR-IVW	acetoacetate	HMDB0000060	1-(1-enyl-stearoyl)-2-arachidonoyl-gpe (p-18:0/20:4)*	HMDB0005779	met-d-Acetoacetate	GCST90200058	6:166525103-167025103	0.594529900446872	0.42586692834638	0.162700587849597	1.0
MR-IVW	acetoacetate	HMDB0000060	1-(1-enyl-stearoyl)-2-arachidonoyl-gpe (p-18:0/20:4)*	HMDB0005779	met-d-Acetoacetate	GCST90200058	10:113686244-114186244	0.395908254767029	0.665321277583189	0.55180117965294	1.0
MR-IVW	acetoacetate	HMDB0000060	1-(1-enyl-stearoyl)-2-arachidonoyl-gpe (p-18:0/20:4)*	HMDB0005779	met-d-Acetoacetate	GCST90200058	11:116373213-116873213	-0.0325938110092794	0.485740448685127	0.946501066453117	1.0
MR-IVW	acetoacetate	HMDB0000060	1-(1-enyl-stearoyl)-2-arachidonoyl-gpe (p-18:0/20:4)*	HMDB0005779	met-d-Acetoacetate	GCST90200058	12:122333527-122833527	-0.134368386205614	0.531789533586722	0.800521597782124	1.0
MR-IVW	myo-inositol	HMDB0000211	aspartate	HMDB0000191	M19934	M15996	16:24681798-25181798	-0.0497914944502141	0.141407844238608	0.724753762287245	1.0
MR-IVW	myo-inositol	HMDB0000211	aspartate	HMDB0000191	M19934	M15996	19:18368867-18868867	0.0555473590016725	0.14071997613757	0.693037110067262	1.0
MR-IVW	stearoyl sphingomyelin (d18:1/18:0)	HMDB0001348	cytidine	HMDB0000089	GCST90200335	GCST90200429	8:113373776-113873776	0.116919362337252	0.177396464117147	0.509841137460948	1.0
MR-IVW	stearoyl sphingomyelin (d18:1/18:0)	HMDB0001348	cytidine	HMDB0000089	GCST90200335	GCST90200429	11:61368608-61868608	0.17827438367053	0.189470705605212	0.34675232946233	1.0
MR-IVW	stearoyl sphingomyelin (d18:1/18:0)	HMDB0001348	cytidine	HMDB0000089	GCST90200335	GCST90200429	14:63982386-64482386	0.0437713113171531	0.118309381328976	0.711402390334276	1.0
MR-IVW	stearoyl sphingomyelin (d18:1/18:0)	HMDB0001348	cytidine	HMDB0000089	GCST90200335	GCST90200429	19:8013648-8513648	0.0976709701479253	0.0981130501327238	0.319495974691298	1.0
MR-IVW	stearoyl sphingomyelin (d18:1/18:0)	HMDB0001348	cytidine	HMDB0000089	GCST90200335	GCST90200429	19:45165640-45665640	-0.136632101944888	0.175486995116507	0.436222338024809	1.0
MR-IVW	3-methyl-2-oxovalerate	HMDB0000491	1-stearoyl-2-oleoyl-gps (18:0/18:1)	HMDB0010163	M15676	GCST90199652	4:88976422-89476422	0.119935753370172	0.129188866950014	0.353212925369287	1.0
MR-IVW	arachidonate (20:4n6)	HMDB0001043	cytidine	HMDB0000089	M01110	GCST90200429	11:61330635-61830635	0.0608369654521729	0.051521711641943	0.237681194251117	1.0
MR-IVW	aspartate	HMDB0000191	isoleucine	HMDB0000172	GCST90200370	M01125	3:56598999-57098999	-0.0559738929325261	0.158592696642159	0.724132540388922	1.0
MR-IVW	isoleucine	HMDB0000172	asparagine	HMDB0000168	bioa_010	M34283	2:27480940-27980940	-1.46839389890702	0.352414535737682	3.09085937645877e-05	1.0
MR-IVW	isoleucine	HMDB0000172	asparagine	HMDB0000168	bioa_010	M34283	4:88976422-89476422	0.0452159453303084	0.27129567198186	0.867632334778197	1.0
MR-IVW	isoleucine	HMDB0000172	asparagine	HMDB0000168	bioa_010	M34283	12:56615040-57115040	0.656981052713369	0.550443584705796	0.232654673754248	1.0
MR-IVW	isoleucine	HMDB0000172	asparagine	HMDB0000168	bioa_010	M34283	16:70059237-70559237	0.390018407788375	0.357516873806012	0.275312886521964	1.0
MR-IVW	docosapentaenoate (n6 dpa; 22:5n6)	HMDB0001976	xanthine	HMDB0000292	GCST90199796	M03147	11:61347212-61847212	-0.0192687905331462	0.154150324265172	0.900523550339776	1.0
MR-IVW	kynurenine	HMDB0000684	dihydroorotate	HMDB03349	M15140	GCST90200444	8:39556267-40056267	-0.140094177273952	0.156880908750727	0.37185879151143	1.0
MR-IVW	kynurenine	HMDB0000684	dihydroorotate	HMDB03349	M15140	GCST90200444	12:112341686-113156415	0.293699261764515	0.131476860938693	0.0254931066028046	1.0
MR-IVW	kynurenine	HMDB0000684	dihydroorotate	HMDB03349	M15140	GCST90200444	16:87628822-88128822	-0.180356374631386	0.0925201435112756	0.0512507611822985	1.0
MR-IVW	adenosine	HMDB0000050	trans-urocanate	HMDB0000301	M00555	GCST90200416	1:109564880-110064880	-0.304207706698645	0.164533565225868	0.0644708510810636	1.0
MR-IVW	adenosine	HMDB0000050	trans-urocanate	HMDB0000301	M00555	GCST90200416	6:96128415-96628415	-0.200751319236458	0.170509285351259	0.239050661750231	1.0
MR-IVW	adenosine	HMDB0000050	aspartate	HMDB0000191	M00555	M15996	1:109564880-110064880	-0.0408692504153089	0.174623160865414	0.814951943236327	1.0
MR-IVW	adenosine	HMDB0000050	aspartate	HMDB0000191	M00555	M15996	6:96128415-96628415	0.252334977311269	0.180919417694872	0.163095210629896	1.0
MR-IVW	glutamate	HMDB0000148	taurocholate	HMDB0000036	bioa_007	M18497	12:121174861-121674861	-0.609888128132163	0.465168911287242	0.189820227402506	1.0
MR-IVW	glutamate	HMDB0000148	trans-urocanate	HMDB0000301	bioa_007	GCST90200416	12:121174861-121674861	0.109144588893865	0.337830560436857	0.746638486514879	1.0
MR-IVW	glutamine	HMDB0000641	arginine	HMDB0000517	GCST90200419	M01638	12:56335248-57115338	-0.0886616184555137	0.0731458352257986	0.225465985004506	1.0
MR-IVW	tryptophan	HMDB0000929	2-oxoarginine*	HMDB0004225	M00054	GCST90199903	3:189559163-190059163	0.0663989240305043	0.170590176422117	0.697105537514309	1.0
MR-IVW	tryptophan	HMDB0000929	2-oxoarginine*	HMDB0004225	M00054	GCST90199903	5:153760041-154260041	-0.0457388853328325	0.170591002208739	0.788606834995309	1.0
MR-IVW	tryptophan	HMDB0000929	2-oxoarginine*	HMDB0004225	M00054	GCST90199903	6:111281159-111781159	-0.217881576728631	0.14971624975466	0.14558711668844	1.0
MR-IVW	tryptophan	HMDB0000929	2-oxoarginine*	HMDB0004225	M00054	GCST90199903	6:125293311-125793311	0.119231042664981	0.155145867667592	0.442184665716336	1.0
MR-IVW	tryptophan	HMDB0000929	2-oxoarginine*	HMDB0004225	M00054	GCST90199903	7:14057409-14557409	0.391767283742484	0.167205123613957	0.019127641723391	1.0
MR-IVW	tryptophan	HMDB0000929	2-oxoarginine*	HMDB0004225	M00054	GCST90199903	11:116404435-116904435	-0.0705411686334957	0.167259119751318	0.673209098239959	1.0
MR-IVW	tryptophan	HMDB0000929	2-oxoarginine*	HMDB0004225	M00054	GCST90199903	16:53794515-54294515	0.0052206200249324	0.170591738176354	0.97558614465523	1.0
MR-IVW	biliverdin	HMDB0001008	cytidine	HMDB0000089	M02137	GCST90200429	2:234046650-234918570	0.0038029490950638	0.0355323323706687	0.914766886528433	1.0
MR-IVW	orotidine	HMDB0000788	phosphate	HMDB0001429	GCST90200681	M11438	3:124271035-124771035	-0.143421068489794	0.186447389036732	0.44175632742492	1.0
MR-IVW	orotidine	HMDB0000788	phosphate	HMDB0001429	GCST90200681	M11438	17:72554076-74203469	-0.0030782061444086	0.0430948860217217	0.943056670967043	1.0
MR-IVW	kynurenine	HMDB0000684	pyruvate	HMDB0000243	bioa_027	met-d-Pyruvate	1:241473615-241973615	0.0159510773941673	0.0742112094831932	0.829812837141562	1.0
MR-IVW	kynurenine	HMDB0000684	pyruvate	HMDB0000243	bioa_027	met-d-Pyruvate	5:131338151-131838151	-0.675770866707465	0.094237016674538	7.44679504688468e-13	1.0
MR-IVW	kynurenine	HMDB0000684	pyruvate	HMDB0000243	bioa_027	met-d-Pyruvate	5:176563404-177063404	0.272921406230153	0.0844934860049262	0.0012375206514443	1.0
MR-IVW	kynurenine	HMDB0000684	pyruvate	HMDB0000243	bioa_027	met-d-Pyruvate	8:39556267-40056267	-0.0283331669778053	0.0481297144379563	0.55607363317018	1.0
MR-IVW	kynurenine	HMDB0000684	pyruvate	HMDB0000243	bioa_027	met-d-Pyruvate	12:111111298-111611298	0.182444997238943	0.0810950790210504	0.0244637675941413	1.0
MR-IVW	kynurenine	HMDB0000684	pyruvate	HMDB0000243	bioa_027	met-d-Pyruvate	12:111634608-113433486	0.127155538412775	0.0367378417497314	0.0005378535830991	1.0
MR-IVW	kynurenine	HMDB0000684	pyruvate	HMDB0000243	bioa_027	met-d-Pyruvate	16:87568569-88128476	0.0657524006308204	0.0218842071281892	0.0026596580394585	2.0
MR-IVW	alpha-ketoglutarate	HMDB0000208	arachidonate (20:4n6)	HMDB0001043	GCST90200455	GCST90200358	20:44931392-45517926	0.136837332540983	0.0780872761056427	0.0797112352828782	3.0
MR-IVW	phenylalanine	HMDB0000159	3-methyl-2-oxovalerate	HMDB0000491	met-d-Phe	M15676	6:17868392-18368392	1.60327459567828	0.695225267152529	0.0211037912672631	1.0
MR-IVW	phenylalanine	HMDB0000159	3-methyl-2-oxovalerate	HMDB0000491	met-d-Phe	M15676	11:57019429-57519429	0.703168783374326	0.330902956882035	0.0335866128968975	1.0
MR-IVW	phenylalanine	HMDB0000159	3-methyl-2-oxovalerate	HMDB0000491	met-d-Phe	M15676	12:56671418-57171418	0.46604911935234	0.685366351988741	0.496504460907144	1.0
MR-IVW	phenylalanine	HMDB0000159	3-methyl-2-oxovalerate	HMDB0000491	met-d-Phe	M15676	12:102890425-104124563	-0.353704232017835	0.127373007343404	0.0054877240162908	5.0
MR-IVW	phenylalanine	HMDB0000159	3-methyl-2-oxovalerate	HMDB0000491	met-d-Phe	M15676	14:55161744-55661744	0.260763318272248	0.425455940338933	0.539940330191884	1.0
MR-IVW	phenylalanine	HMDB0000159	3-methyl-2-oxovalerate	HMDB0000491	met-d-Phe	M15676	16:16004626-16504626	0.0614925221147935	0.707164004320128	0.930706071768415	1.0
MR-IVW	serine	HMDB0000187	glycochenodeoxycholate	HMDB0000637	GCST90200415	M32346	1:119778579-120514573	0.0346963639668204	0.135346483128834	0.79767892077252	2.0
MR-IVW	serine	HMDB0000187	glycochenodeoxycholate	HMDB0000637	GCST90200415	M32346	2:211290507-212040821	0.148102860280854	0.133862200638464	0.268560789652807	1.0
MR-IVW	serine	HMDB0000187	glycochenodeoxycholate	HMDB0000637	GCST90200415	M32346	7:55905219-56847625	0.0948003851785316	0.122889388194393	0.440452945294224	1.0
MR-IVW	inosine	HMDB0000195	5-oxoproline	HMDB0000267	M01123	GCST90200280	6:85876680-86677325	-0.0149587051424554	0.0830849735913576	0.857120348495013	1.0
MR-IVW	betaine	HMDB0000043	paraxanthine	HMDB0001860	GCST90200425	M18254	2:211290507-211790507	0.0363240539362021	0.135820375587538	0.789128972796591	1.0
MR-IVW	betaine	HMDB0000043	paraxanthine	HMDB0001860	GCST90200425	M18254	5:78081434-78907016	0.0682593677760857	0.0800282242892042	0.393691925690235	1.0
MR-IVW	betaine	HMDB0000043	paraxanthine	HMDB0001860	GCST90200425	M18254	6:160264283-160825366	0.0110867434637384	0.148879126513065	0.940637935030627	1.0
MR-IVW	betaine	HMDB0000043	paraxanthine	HMDB0001860	GCST90200425	M18254	12:68601-568601	0.0529553381709283	0.115839802248907	0.647568367631059	1.0
MR-IVW	sphinganine	HMDB0000269	sphingosine 1-phosphate	HMDB0000277	GCST90200374	GCST90199657	3:56598999-57098999	-0.0331631488092524	0.164313970971323	0.84005124501599	1.0
MR-IVW	myo-inositol	HMDB0000211	creatine	HMDB0000064	M19934	M27718	16:24681798-25181798	0.136442146273135	0.140515046161885	0.331541061646119	1.0
MR-IVW	myo-inositol	HMDB0000211	creatine	HMDB0000064	M19934	M27718	19:18368867-18868867	-0.120937231964203	0.139833674458609	0.387112963987485	1.0
MR-IVW	tryptophan	HMDB0000929	histidine	HMDB0000177	bioa_020	met-d-His	2:27480940-27980940	-0.680218409872595	0.0857206334583459	2.0999763917886002e-15	1.0
MR-IVW	tryptophan	HMDB0000929	histidine	HMDB0000177	bioa_020	met-d-His	4:156560755-157060755	0.0234784413213815	0.0411635246781246	0.568426743727227	1.0
MR-IVW	tryptophan	HMDB0000929	histidine	HMDB0000177	bioa_020	met-d-His	6:111336667-112095774	0.0676391517194537	0.0499156522990317	0.175395582787499	1.0
MR-IVW	cystine	HMDB0000192	sphingosine	HMDB0000252	M31454	GCST90200385	22:24745202-25245202	-0.0986967300626488	0.0736682072726809	0.180327742520422	1.0
MR-IVW	alpha-tocopherol	HMDB0001893	biliverdin	HMDB0001008	GCST90200302	GCST90200706	1:62651807-63403953	-0.200823632189627	0.174339171011474	0.249356649567655	1.0
MR-IVW	valine	HMDB0000883	anthranilate	HMDB0001123	met-d-Val	GCST90200324	2:27480940-28253616	0.163121236774528	0.623636537357606	0.793657144901099	1.0
MR-IVW	valine	HMDB0000883	anthranilate	HMDB0001123	met-d-Val	GCST90200324	2:64975088-65475088	0.253507488802124	0.410332446897281	0.536700591177335	2.0
MR-IVW	valine	HMDB0000883	anthranilate	HMDB0001123	met-d-Val	GCST90200324	2:165251927-165751927	-0.376164550202455	0.523554640910544	0.472460184140286	1.0
MR-IVW	valine	HMDB0000883	anthranilate	HMDB0001123	met-d-Val	GCST90200324	3:135701113-136578270	-0.569206875411363	0.788715774670525	0.47048619252882	1.0
MR-IVW	valine	HMDB0000883	anthranilate	HMDB0001123	met-d-Val	GCST90200324	4:86953335-87453335	1.55616936118349	0.739751255941366	0.0354099765144882	1.0
MR-IVW	valine	HMDB0000883	anthranilate	HMDB0001123	met-d-Val	GCST90200324	4:87663610-88163610	1.05215058403043	0.729014557375178	0.148949933971175	1.0
MR-IVW	valine	HMDB0000883	anthranilate	HMDB0001123	met-d-Val	GCST90200324	4:88882515-89510546	0.117561714622795	0.175274398277927	0.502392847824604	4.0
MR-IVW	valine	HMDB0000883	anthranilate	HMDB0001123	met-d-Val	GCST90200324	5:55564890-56064890	-0.311287332270738	0.809092056065905	0.70043257063819	1.0
MR-IVW	valine	HMDB0000883	anthranilate	HMDB0001123	met-d-Val	GCST90200324	6:108910874-109410874	-0.115451981539296	0.811496863537238	0.886866427833055	1.0
MR-IVW	valine	HMDB0000883	anthranilate	HMDB0001123	met-d-Val	GCST90200324	12:56199875-57115338	0.717473803920462	0.445876861225618	0.107587933247017	2.0
MR-IVW	valine	HMDB0000883	anthranilate	HMDB0001123	met-d-Val	GCST90200324	12:122278263-122778263	0.423185915752339	0.61002348454973	0.487857384964699	1.0
MR-IVW	valine	HMDB0000883	anthranilate	HMDB0001123	met-d-Val	GCST90200324	14:102468052-102968052	0.60659360223276	0.793180705438562	0.444413925511834	1.0
MR-IVW	valine	HMDB0000883	anthranilate	HMDB0001123	met-d-Val	GCST90200324	16:69315747-70918195	0.329237011064595	0.312737651997665	0.292451997864234	1.0
MR-IVW	valine	HMDB0000883	anthranilate	HMDB0001123	met-d-Val	GCST90200324	17:6935779-7435779	-0.143001090038328	0.32528984973383	0.660218663242251	1.0
MR-IVW	valine	HMDB0000883	anthranilate	HMDB0001123	met-d-Val	GCST90200324	17:79384062-79884062	0.675635761222638	0.75349690348355	0.369896667765495	1.0
MR-IVW	valine	HMDB0000883	anthranilate	HMDB0001123	met-d-Val	GCST90200324	19:49050431-49611255	0.354136972077213	0.29473783935683	0.229544866352514	4.0
MR-IVW	kynurenate	HMDB0000715	citrate	HMDB0000094	GCST90200454	GCST90200304	1:241463402-241963402	-0.0766822411373474	0.0521175112513596	0.141200943219706	1.0
MR-IVW	kynurenate	HMDB0000715	citrate	HMDB0000094	GCST90200454	GCST90200304	4:170711647-171211647	-0.0301670587052486	0.132740933247586	0.820219499876365	1.0
MR-IVW	kynurenate	HMDB0000715	citrate	HMDB0000094	GCST90200454	GCST90200304	16:58517848-59017848	0.0763446923131429	0.151943291992344	0.615347380763139	1.0
MR-IVW	glucose	HMDB0000122	alanine	HMDB0000161	M20489	bioa_001	2:169551488-170051488	0.0261717911291117	0.0527657079215954	0.619894410945333	1.0
MR-IVW	7-methylxanthine	HMDB0001991	sarcosine	HMDB0000271	M34390	bioa_031	5:168189476-168689476	0.0698044074617007	0.0889228120531225	0.432453568595154	1.0
MR-IVW	glycochenodeoxycholate	HMDB0000637	docosapentaenoate (n6 dpa; 22:5n6)	HMDB0001976	M32346	GCST90199796	6:156877825-157377825	0.0127540770256877	0.159752766185688	0.936367417092776	1.0
MR-IVW	creatinine	HMDB0000562	phenylpyruvate	HMDB0000205	M00513	GCST90200365	7:23845366-24345366	-0.0016665227091411	0.163945752118787	0.991889574302945	1.0
MR-IVW	bilirubin (z,z)	HMDB0000054	4-methyl-2-oxopentanoate	HMDB0000695	M27716	M22116	2:234140469-234918570	0.0471903606377201	0.0387635105238415	0.223455369940966	1.0
MR-IVW	dehydroepiandrosterone sulfate (dhea-s)	HMDB0001032	sarcosine	HMDB0000271	GCST90199673	bioa_031	7:98825038-100067196	0.0028052742517841	0.0539475817650863	0.958528693415445	1.0
MR-IVW	dehydroepiandrosterone sulfate (dhea-s)	HMDB0001032	sarcosine	HMDB0000271	GCST90199673	bioa_031	13:22064146-22564146	-0.0812346497314034	0.0993088627523262	0.413357187275102	1.0
MR-IVW	dehydroepiandrosterone sulfate (dhea-s)	HMDB0001032	sarcosine	HMDB0000271	GCST90199673	bioa_031	16:81331584-81831584	-0.111546873888596	0.100402226722407	0.266568349303804	1.0
MR-IVW	sphingosine 1-phosphate	HMDB0000277	serotonin (5ht)	HMDB0000259	GCST90199657	M02342	17:74160792-74684003	-0.0449793379829583	0.191162186427578	0.813980460416923	1.0
MR-IVW	phenylalanine	HMDB0000159	valine	HMDB0000883	bioa_016	GCST90200442	3:186202917-186702917	0.115061782276795	0.444569560444843	0.79577709604169	1.0
MR-IVW	phenylalanine	HMDB0000159	valine	HMDB0000883	bioa_016	GCST90200442	4:155231289-155731289	-0.119671091337521	0.427663017471887	0.779611254636863	1.0
MR-IVW	phenylalanine	HMDB0000159	valine	HMDB0000883	bioa_016	GCST90200442	4:186893802-187393802	0.343799546916196	0.242878187185312	0.156915346314943	1.0
MR-IVW	phenylalanine	HMDB0000159	valine	HMDB0000883	bioa_016	GCST90200442	5:176539719-177067143	-0.109435804380245	0.326836434631846	0.737750649021393	2.0
MR-IVW	phenylalanine	HMDB0000159	valine	HMDB0000883	bioa_016	GCST90200442	6:52381188-52881188	-0.116189063345514	0.548210538887762	0.832151962914703	1.0
MR-IVW	phenylalanine	HMDB0000159	valine	HMDB0000883	bioa_016	GCST90200442	11:57020509-57520509	0.653214072522005	0.53247071023004	0.219912594364387	1.0
MR-IVW	phenylalanine	HMDB0000159	valine	HMDB0000883	bioa_016	GCST90200442	12:103007876-103562619	0.475561434797005	0.234659889216224	0.0427034659755386	1.0
MR-IVW	phenylalanine	HMDB0000159	valine	HMDB0000883	bioa_016	GCST90200442	14:55086875-55586875	0.0257032281448114	0.566971099557576	0.963840861826949	1.0
MR-IVW	phenylalanine	HMDB0000159	valine	HMDB0000883	bioa_016	GCST90200442	19:45142254-45642254	1.01778182097168	0.559495695834379	0.0688953024762491	1.0
MR-IVW	alpha-ketoglutaramate*	HMDB0001552	citrulline	HMDB0000904	GCST90199885	bioa_005	3:99879368-100379368	-0.0731791201143293	0.0694958405644157	0.292340992078763	1.0
MR-IVW	arachidonate (20:4n6)	HMDB0001043	creatinine	HMDB0000562	GCST90200358	bioa_026	11:61052244-62029047	0.02946047575015	0.0154340019849534	0.0562874557170283	2.0
MR-IVW	myo-inositol	HMDB0000211	citrulline	HMDB0000904	M19934	M02132	16:24681798-25181798	0.038449904436318	0.140982982933166	0.78506286854756	1.0
MR-IVW	myo-inositol	HMDB0000211	citrulline	HMDB0000904	M19934	M02132	19:18368867-18868867	0.0990306557801368	0.140293429021861	0.480261302753424	1.0
MR-IVW	betaine	HMDB0000043	hypotaurine	HMDB0000965	M03141	GCST90200379	2:211337631-211837631	0.520765224556865	0.133270393763012	9.32237334707334e-05	1.0
MR-IVW	betaine	HMDB0000043	hypotaurine	HMDB0000965	M03141	GCST90200379	5:78095798-78666416	-0.0423353991253335	0.0861028270949647	0.622942613810889	2.0
MR-IVW	betaine	HMDB0000043	hypotaurine	HMDB0000965	M03141	GCST90200379	12:30349-530349	0.295056747692481	0.16023099090812	0.0655561992685641	1.0
MR-IVW	orotate	HMDB0000226	creatinine	HMDB0000562	GCST90200392	bioa_026	3:123305909-124961335	0.0110528225928365	0.0098510005283747	0.261862439903033	1.0
MR-IVW	orotate	HMDB0000226	creatinine	HMDB0000562	GCST90200392	bioa_026	7:32831514-33590783	0.0463810796891629	0.0179757428559123	0.0098742028194834	3.0
MR-IVW	gluconate	HMDB0000625	kynurenate	HMDB0000715	GCST90200373	GCST90200454	4:99521223-100894070	0.118441790420149	0.057898262380274	0.040787060387558	2.0
MR-IVW	betaine	HMDB0000043	valine	HMDB0000883	GCST90200425	GCST90200442	2:211290507-211790507	0.141096379902357	0.103608763832702	0.173255023741495	1.0
MR-IVW	betaine	HMDB0000043	valine	HMDB0000883	GCST90200425	GCST90200442	5:78081434-78907016	-0.0617662782961911	0.06426830580911	0.336517460539028	2.0
MR-IVW	betaine	HMDB0000043	valine	HMDB0000883	GCST90200425	GCST90200442	6:160264283-160825366	-0.132213997664196	0.104609149695837	0.206271091949987	2.0
MR-IVW	betaine	HMDB0000043	valine	HMDB0000883	GCST90200425	GCST90200442	12:68601-568601	-0.0217040206863965	0.0760524649559917	0.77535133383738	1.0
MR-IVW	betaine	HMDB0000043	valine	HMDB0000883	GCST90200425	GCST90200442	17:17178278-17678278	0.0910845530740338	0.178422251840641	0.609701240068673	1.0
MR-IVW	betaine	HMDB0000043	valine	HMDB0000883	GCST90200425	GCST90200442	21:44165982-44665982	0.052045149863286	0.17852151433478	0.77064269290237	1.0
MR-IVW	kynurenine	HMDB0000684	theobromine	HMDB0002825	bioa_027	M18392	1:241473615-241973615	0.016321298234655	0.293783368223829	0.955695871316442	1.0
MR-IVW	kynurenine	HMDB0000684	theobromine	HMDB0002825	bioa_027	M18392	5:131338151-131838151	-0.704655983451111	0.373053167709411	0.0589067186156614	1.0
MR-IVW	kynurenine	HMDB0000684	theobromine	HMDB0002825	bioa_027	M18392	5:176563404-177063404	0.416999069781835	0.334468003887515	0.212487988247634	1.0
MR-IVW	kynurenine	HMDB0000684	theobromine	HMDB0002825	bioa_027	M18392	8:39556267-40056267	0.0877046874723059	0.190530872784664	0.645288370290159	1.0
MR-IVW	kynurenine	HMDB0000684	theobromine	HMDB0002825	bioa_027	M18392	12:111111298-111611298	0.0790969632125984	0.321040615392319	0.805390554754076	1.0
MR-IVW	kynurenine	HMDB0000684	theobromine	HMDB0002825	bioa_027	M18392	12:111634608-113433486	0.143125305662911	0.145433778334894	0.325053080758121	1.0
MR-IVW	kynurenine	HMDB0000684	theobromine	HMDB0002825	bioa_027	M18392	16:87568569-88128476	0.081810094542098	0.086629615530257	0.344982466611223	2.0
MR-IVW	caffeine	HMDB0001847	glucose	HMDB0000122	GCST90200436	met-d-Glucose	15:56384745-56884745	0.0647521815728049	0.0454471669765588	0.154221015274146	1.0
MR-IVW	caffeine	HMDB0001847	glucose	HMDB0000122	GCST90200436	met-d-Glucose	15:57044800-57544800	0.0719549979789	0.0485061336665265	0.13796269721764	1.0
MR-IVW	asparagine	HMDB0000168	taurochenodeoxycholate	HMDB0000951	GCST90200452	M18494	11:61850353-62350353	0.176468406680382	0.172753282329217	0.307015063198406	1.0
MR-IVW	asparagine	HMDB0000168	taurochenodeoxycholate	HMDB0000951	GCST90200452	M18494	14:103842789-104825326	-0.10148319661901	0.155764906438481	0.514713999645176	1.0
MR-IVW	gluconate	HMDB0000625	flavin adenine dinucleotide (fad)	HMDB0001248	GCST90200373	GCST90200376	4:99521223-100894070	-0.0096195491215697	0.0664588830354368	0.884912706233729	2.0
MR-IVW	n6,n6,n6-trimethyllysine	HMDB0001325	xanthine	HMDB0000292	GCST90200344	M03147	11:64586385-65555309	0.312805345981261	0.16362125789789	0.0559063806460276	1.0
MR-IVW	hypotaurine	HMDB0000965	glucose	HMDB0000122	GCST90200379	GCST90200440	4:138793652-139293652	0.0417773936778411	0.137382824843552	0.761055718088517	1.0
MR-IVW	hypotaurine	HMDB0000965	glucose	HMDB0000122	GCST90200379	GCST90200440	5:114821656-115321656	0.0548673900012062	0.161308743257903	0.73375187464673	1.0
MR-IVW	hypotaurine	HMDB0000965	glucose	HMDB0000122	GCST90200379	GCST90200440	19:47031255-47531255	-0.145800187167012	0.177456316416894	0.411297923871693	1.0
MR-IVW	valine	HMDB0000883	taurocholate	HMDB0000036	M01649	GCST90200333	4:88976422-89476422	-0.0304816796375393	0.154348248263513	0.843446924410504	1.0
MR-IVW	n-acetylglucosaminylasparagine	HMDB0000489	urea	HMDB0000294	GCST90200316	M01670	4:178111987-178611987	-0.0429675073406564	0.11935418705738	0.718847133564021	1.0
MR-IVW	n-acetylglucosaminylasparagine	HMDB0000489	urea	HMDB0000294	GCST90200316	M01670	6:167457759-167966043	0.0405159208070889	0.0454554161642508	0.372750451410293	2.0
MR-IVW	3-(4-hydroxyphenyl)lactate	HMDB0000755	pyruvate	HMDB0000243	GCST90200371	GCST90200430	6:111301079-111801079	0.116759564132821	0.180834585572482	0.518492744765173	1.0
MR-IVW	3-(4-hydroxyphenyl)lactate	HMDB0000755	pyruvate	HMDB0000243	GCST90200371	GCST90200430	17:79941425-80441425	-0.0164522315754799	0.101947753881774	0.871794866811117	1.0
MR-IVW	asparagine	HMDB0000168	sphinganine-1-phosphate	HMDB0001383	M34283	GCST90199845	11:61916235-62416235	-0.0272104581564698	0.169465530183405	0.872434975916434	1.0
MR-IVW	asparagine	HMDB0000168	sphinganine-1-phosphate	HMDB0001383	M34283	GCST90199845	14:104016664-104812812	0.0254596349381234	0.142759171765541	0.858456163521965	1.0
MR-IVW	beta-alanine	HMDB0000056	sphinganine	HMDB0000269	GCST90200361	GCST90200374	3:30500404-31000404	-0.131057617758283	0.0847370027859223	0.121950136240919	1.0
MR-IVW	leucine	HMDB0000687	arginine	HMDB0000517	M00060	bioa_002	4:88976422-89476422	-0.0832798655276897	0.0546455810549147	0.127508711191749	1.0
MR-IVW	leucine	HMDB0000687	arginine	HMDB0000517	M00060	bioa_002	6:45295851-45795851	-0.0002700697082386	0.0900232360795615	0.997606349908067	1.0
MR-IVW	3-aminoisobutyrate	HMDB0002166	histidine	HMDB0000177	GCST90200310	GCST90200377	3:66115384-66615384	-0.0266717395508622	0.166536295232193	0.872758412780222	1.0
MR-IVW	3-aminoisobutyrate	HMDB0002166	histidine	HMDB0000177	GCST90200310	GCST90200377	5:34511619-35593952	-0.0075643536773873	0.0250368700849856	0.762554056206355	7.0
MR-IVW	3-aminoisobutyrate	HMDB0002166	histidine	HMDB0000177	GCST90200310	GCST90200377	5:35822024-36322024	0.175493663376068	0.16774556464765	0.295473508538953	1.0
MR-IVW	3-aminoisobutyrate	HMDB0002166	histidine	HMDB0000177	GCST90200310	GCST90200377	12:89320-602261	0.0539533244031474	0.118190595741329	0.648034622689824	2.0
MR-IVW	asparagine	HMDB0000168	n-acetylaspartate (naa)	HMDB0000812	M34283	GCST90199665	11:61916235-62416235	0.0494011075333906	0.169235976479419	0.770357996242071	1.0
MR-IVW	asparagine	HMDB0000168	n-acetylaspartate (naa)	HMDB0000812	M34283	GCST90199665	14:104016664-104812812	-0.141093862837144	0.142558023103358	0.322306413945299	1.0
MR-IVW	glutamine	HMDB0000641	glycerophosphorylcholine (gpc)	HMDB0000086	M00053	GCST90199629	12:56615040-57115040	-0.0333693737163932	0.110872451962353	0.763436739303395	1.0
MR-IVW	citrate	HMDB0000094	adenosine 5'-diphosphate (adp)	HMDB0001341	met-d-Citrate	GCST90200355	1:206967359-207467359	0.357003611052614	0.383665964514735	0.352108984914495	1.0
MR-IVW	citrate	HMDB0000094	adenosine 5'-diphosphate (adp)	HMDB0001341	met-d-Citrate	GCST90200355	2:6909613-7409613	0.77231809580474	0.894010499422116	0.387653626884789	1.0
MR-IVW	citrate	HMDB0000094	adenosine 5'-diphosphate (adp)	HMDB0001341	met-d-Citrate	GCST90200355	2:211290507-211790507	0.769279160269146	0.539790794176573	0.154115821652203	1.0
MR-IVW	citrate	HMDB0000094	adenosine 5'-diphosphate (adp)	HMDB0001341	met-d-Citrate	GCST90200355	2:241907241-242693157	0.174198875893122	0.797353313040327	0.827061857881682	1.0
MR-IVW	citrate	HMDB0000094	adenosine 5'-diphosphate (adp)	HMDB0001341	met-d-Citrate	GCST90200355	4:77164144-77664144	-2.24802797831928	0.742142875307963	0.0024528020166283	1.0
MR-IVW	citrate	HMDB0000094	adenosine 5'-diphosphate (adp)	HMDB0001341	met-d-Citrate	GCST90200355	5:14438417-15122542	-0.113694933166611	0.174500077819919	0.514693703067322	5.0
MR-IVW	citrate	HMDB0000094	adenosine 5'-diphosphate (adp)	HMDB0001341	met-d-Citrate	GCST90200355	5:43252947-44074677	0.781306524749395	0.513940298349171	0.128453637092074	1.0
MR-IVW	citrate	HMDB0000094	adenosine 5'-diphosphate (adp)	HMDB0001341	met-d-Citrate	GCST90200355	5:176569252-177069252	0.791956488704998	0.88033993655047	0.368331535473464	1.0
MR-IVW	citrate	HMDB0000094	adenosine 5'-diphosphate (adp)	HMDB0001341	met-d-Citrate	GCST90200355	6:18111878-18611878	0.972666022913847	0.66271588033102	0.142186581485432	1.0
MR-IVW	citrate	HMDB0000094	adenosine 5'-diphosphate (adp)	HMDB0001341	met-d-Citrate	GCST90200355	6:160159894-160659894	1.58582527359204	0.806257437745003	0.0491950953362922	1.0
MR-IVW	citrate	HMDB0000094	adenosine 5'-diphosphate (adp)	HMDB0001341	met-d-Citrate	GCST90200355	7:72772933-73272933	-0.684534035893865	0.489253240645799	0.161770847419376	1.0
MR-IVW	citrate	HMDB0000094	adenosine 5'-diphosphate (adp)	HMDB0001341	met-d-Citrate	GCST90200355	8:126256694-126756694	-1.12556254574984	0.459908232677197	0.0143905689034082	1.0
MR-IVW	citrate	HMDB0000094	adenosine 5'-diphosphate (adp)	HMDB0001341	met-d-Citrate	GCST90200355	9:95648531-96148531	0.467964204816768	0.796106512411934	0.556655753516281	1.0
MR-IVW	citrate	HMDB0000094	adenosine 5'-diphosphate (adp)	HMDB0001341	met-d-Citrate	GCST90200355	10:5959218-6459218	-0.324025925790016	0.889355252948635	0.715605617305827	1.0
MR-IVW	citrate	HMDB0000094	adenosine 5'-diphosphate (adp)	HMDB0001341	met-d-Citrate	GCST90200355	10:64654071-65607438	-1.59455090683092	0.621252243769074	0.010267960743844	1.0
MR-IVW	citrate	HMDB0000094	adenosine 5'-diphosphate (adp)	HMDB0001341	met-d-Citrate	GCST90200355	10:94589724-95089724	-0.341161200499729	0.83309729645734	0.682165846568486	1.0
MR-IVW	citrate	HMDB0000094	adenosine 5'-diphosphate (adp)	HMDB0001341	met-d-Citrate	GCST90200355	11:61356683-61856683	-0.673122356774084	0.637358303133903	0.290916615311265	1.0
MR-IVW	citrate	HMDB0000094	adenosine 5'-diphosphate (adp)	HMDB0001341	met-d-Citrate	GCST90200355	12:20812570-21569526	0.296188268141324	0.601182051379162	0.622241185814815	1.0
MR-IVW	citrate	HMDB0000094	adenosine 5'-diphosphate (adp)	HMDB0001341	met-d-Citrate	GCST90200355	12:120844110-121665390	0.197131113801224	0.450831812028607	0.661922164307047	1.0
MR-IVW	citrate	HMDB0000094	adenosine 5'-diphosphate (adp)	HMDB0001341	met-d-Citrate	GCST90200355	14:94594947-95094947	0.838726469737958	0.857840969406633	0.328213866973653	1.0
MR-IVW	citrate	HMDB0000094	adenosine 5'-diphosphate (adp)	HMDB0001341	met-d-Citrate	GCST90200355	14:102387585-102887585	0.232943176275619	0.806270200446258	0.772646784089278	1.0
MR-IVW	citrate	HMDB0000094	adenosine 5'-diphosphate (adp)	HMDB0001341	met-d-Citrate	GCST90200355	15:42429423-42929423	-0.223785246337621	0.761528770500416	0.768862474468326	1.0
MR-IVW	citrate	HMDB0000094	adenosine 5'-diphosphate (adp)	HMDB0001341	met-d-Citrate	GCST90200355	15:43028726-45186579	0.133787517905726	0.512242435443063	0.79395364253515	1.0
MR-IVW	citrate	HMDB0000094	adenosine 5'-diphosphate (adp)	HMDB0001341	met-d-Citrate	GCST90200355	16:58436602-58936602	-0.710473780971188	0.931335066384863	0.445549767693141	1.0
MR-IVW	citrate	HMDB0000094	adenosine 5'-diphosphate (adp)	HMDB0001341	met-d-Citrate	GCST90200355	17:6092241-7020419	-0.0057336809500641	0.113580568340327	0.959738947621918	9.0
MR-IVW	citrate	HMDB0000094	adenosine 5'-diphosphate (adp)	HMDB0001341	met-d-Citrate	GCST90200355	17:57343504-58184169	-0.225931643892754	0.625006832947302	0.71773566194263	1.0
MR-IVW	citrate	HMDB0000094	adenosine 5'-diphosphate (adp)	HMDB0001341	met-d-Citrate	GCST90200355	18:76910235-77410235	-1.43422415158046	0.829031346833869	0.0836302921323212	1.0
MR-IVW	citrate	HMDB0000094	adenosine 5'-diphosphate (adp)	HMDB0001341	met-d-Citrate	GCST90200355	20:62104494-62604494	1.7741339072147	0.925049187033681	0.0551261502842974	1.0
MR-IVW	citrate	HMDB0000094	adenosine 5'-diphosphate (adp)	HMDB0001341	met-d-Citrate	GCST90200355	22:18883605-19740639	-0.198502307096767	0.240468069083744	0.409097420741363	1.0
MR-IVW	trans-urocanate	HMDB0000301	spermidine	HMDB0001257	GCST90200416	bioa_033	8:17963874-18463874	0.210824967063674	0.128395229636829	0.1005900040832	1.0
MR-IVW	trans-urocanate	HMDB0000301	spermidine	HMDB0001257	GCST90200416	bioa_033	12:96124750-96624750	-0.0172439940557804	0.0373246624583993	0.644081320448614	1.0
MR-IVW	trans-urocanate	HMDB0000301	spermidine	HMDB0001257	GCST90200416	bioa_033	19:51269710-51769710	0.0552600144160475	0.124459491928037	0.657042583911787	1.0
MR-IVW	glutamine	HMDB0000641	choline phosphate	HMDB0001565	M00053	GCST90200363	12:56615040-57115040	-0.37800899468891	0.110572620644425	0.0006293281809412	1.0
MR-IVW	phenylalanine	HMDB0000159	retinol (vitamin a)	HMDB0000305	met-d-Phe	GCST90200405	2:211293055-211793055	-0.507278523399149	0.598093589245733	0.396349368774959	1.0
MR-IVW	phenylalanine	HMDB0000159	retinol (vitamin a)	HMDB0000305	met-d-Phe	GCST90200405	6:17868392-18368392	0.776582366343076	0.640221481201509	0.225133577016492	1.0
MR-IVW	phenylalanine	HMDB0000159	retinol (vitamin a)	HMDB0000305	met-d-Phe	GCST90200405	11:57019429-57519429	-0.278068947832345	0.358005756750861	0.437326100211841	1.0
MR-IVW	phenylalanine	HMDB0000159	retinol (vitamin a)	HMDB0000305	met-d-Phe	GCST90200405	12:56671418-57171418	-0.125310551177614	0.646203189628871	0.84623994258213	1.0
MR-IVW	phenylalanine	HMDB0000159	retinol (vitamin a)	HMDB0000305	met-d-Phe	GCST90200405	12:102211009-102721004	-0.231189103459807	0.410503214717348	0.573309163942103	2.0
MR-IVW	phenylalanine	HMDB0000159	retinol (vitamin a)	HMDB0000305	met-d-Phe	GCST90200405	12:102890425-104124563	0.0588210849148027	0.174646189243339	0.736266600910399	12.0
MR-IVW	phenylalanine	HMDB0000159	retinol (vitamin a)	HMDB0000305	met-d-Phe	GCST90200405	12:104125826-104625826	0.404372459060888	0.67220674320193	0.547467288771964	1.0
MR-IVW	phenylalanine	HMDB0000159	retinol (vitamin a)	HMDB0000305	met-d-Phe	GCST90200405	14:55161744-55661744	-0.0351867588677834	0.349981198514569	0.919916424079891	1.0
MR-IVW	phenylalanine	HMDB0000159	retinol (vitamin a)	HMDB0000305	met-d-Phe	GCST90200405	14:55670870-56170870	-0.630767600230957	0.631342767273336	0.317751589912983	1.0
MR-IVW	phenylalanine	HMDB0000159	retinol (vitamin a)	HMDB0000305	met-d-Phe	GCST90200405	16:16004626-16504626	0.240025611142595	0.664709020357064	0.718025611038947	1.0
MR-IVW	3-aminoisobutyrate	HMDB0002166	tyrosine	HMDB0000158	GCST90200310	bioa_021	5:34511619-35593952	-0.0035534097585234	0.0082333089432096	0.666039785153005	2.0
MR-IVW	3-aminoisobutyrate	HMDB0002166	tyrosine	HMDB0000158	GCST90200310	bioa_021	12:89320-602261	-0.0072245863479091	0.0283317111682722	0.798723099231243	1.0
MR-IVW	3-methyl-2-oxobutyrate	HMDB0000019	citrulline	HMDB0000904	GCST90199677	bioa_005	4:88953670-89453670	0.0866820512809692	0.0648817749109051	0.181549273304498	1.0
MR-IVW	isoleucine	HMDB0000172	4-methyl-2-oxopentanoate	HMDB0000695	met-d-Ile	GCST90199655	2:27480940-28253174	1.29089790995222	0.56460450873611	0.0222323009972906	1.0
MR-IVW	isoleucine	HMDB0000172	4-methyl-2-oxopentanoate	HMDB0000695	met-d-Ile	GCST90199655	2:165251927-165751927	0.983967655030568	0.516398681428228	0.0567226605077902	1.0
MR-IVW	isoleucine	HMDB0000172	4-methyl-2-oxopentanoate	HMDB0000695	met-d-Ile	GCST90199655	4:88890833-89475171	1.41578738872166	0.46230825325602	0.0021954666857214	2.0
MR-IVW	isoleucine	HMDB0000172	4-methyl-2-oxopentanoate	HMDB0000695	met-d-Ile	GCST90199655	8:76193463-76693463	0.38222445844119	0.649829435701729	0.556403444068162	1.0
MR-IVW	isoleucine	HMDB0000172	4-methyl-2-oxopentanoate	HMDB0000695	met-d-Ile	GCST90199655	12:56611458-57111458	0.353920712575837	0.462631477172233	0.44426172056061	1.0
MR-IVW	isoleucine	HMDB0000172	4-methyl-2-oxopentanoate	HMDB0000695	met-d-Ile	GCST90199655	16:69331471-69831471	0.214363203419689	0.574568316760591	0.709084686241599	1.0
MR-IVW	isoleucine	HMDB0000172	4-methyl-2-oxopentanoate	HMDB0000695	met-d-Ile	GCST90199655	16:69865519-70914672	0.45811286581533	0.323043350883	0.156156971874854	1.0
MR-IVW	isoleucine	HMDB0000172	4-methyl-2-oxopentanoate	HMDB0000695	met-d-Ile	GCST90199655	17:6935779-7435779	1.31654224918933	0.472788834729165	0.0053588737943765	1.0
MR-IVW	isoleucine	HMDB0000172	4-methyl-2-oxopentanoate	HMDB0000695	met-d-Ile	GCST90199655	19:49069664-49569664	-0.351194998607319	0.438308853667301	0.422986891370744	1.0
MR-IVW	propionylcarnitine (c3)	HMDB0000824	propionylcarnitine (c3)	HMDB0000824	bior_003	GCST90199708	5:129570038-130070038	0.583808948465349	0.320507243802784	0.0685285156432334	1.0
MR-IVW	propionylcarnitine (c3)	HMDB0000824	propionylcarnitine (c3)	HMDB0000824	bior_003	GCST90199708	5:130125578-131906517	1.1664254289729	0.106298508950574	5.146990504770618e-28	3.0
MR-IVW	propionylcarnitine (c3)	HMDB0000824	propionylcarnitine (c3)	HMDB0000824	bior_003	GCST90199708	5:176547343-177047343	0.83923980997464	0.363760362072902	0.0210479775510143	1.0
MR-IVW	propionylcarnitine (c3)	HMDB0000824	propionylcarnitine (c3)	HMDB0000824	bior_003	GCST90199708	6:13883573-14383573	0.769952934803573	0.241705266142938	0.0014450243130132	1.0
MR-IVW	propionylcarnitine (c3)	HMDB0000824	propionylcarnitine (c3)	HMDB0000824	bior_003	GCST90199708	6:160325366-160825366	0.910470968489771	0.120557534268305	4.28065909161003e-14	1.0
MR-IVW	propionylcarnitine (c3)	HMDB0000824	propionylcarnitine (c3)	HMDB0000824	bior_003	GCST90199708	10:61053642-61791953	0.850549765380814	0.085062328628146	1.53732941128349e-23	3.0
MR-IVW	propionylcarnitine (c3)	HMDB0000824	propionylcarnitine (c3)	HMDB0000824	bior_003	GCST90199708	13:100560558-101060558	0.628333243170751	0.321118646531217	0.0503826079471517	1.0
MR-IVW	tyrosine	HMDB0000158	heme	HMDB0003178	M01299	M32593	1:154514715-155014715	-0.204051601877245	0.19724988181467	0.300910532935171	1.0
MR-IVW	tyrosine	HMDB0000158	heme	HMDB0003178	M01299	M32593	6:111242119-112061922	-0.0752816881148182	0.147552108705045	0.609908492959404	1.0
MR-IVW	tyrosine	HMDB0000158	heme	HMDB0003178	M01299	M32593	16:71357384-72149586	0.494619062029647	0.178208338525387	0.0055115169777285	1.0
MR-IVW	lactate	HMDB0000190	asparagine	HMDB0000168	met-d-Lactate	M34283	2:27348097-28101918	-2.30324570140314	0.552778968336749	3.09085937645874e-05	1.0
MR-IVW	lactate	HMDB0000190	asparagine	HMDB0000168	met-d-Lactate	M34283	6:135171067-135671067	0.66744455298745	0.533955642389957	0.211299547333708	1.0
MR-IVW	lactate	HMDB0000190	asparagine	HMDB0000168	met-d-Lactate	M34283	8:106333124-106833124	-1.45862548374396e-308	0.692177108980698	1.0	1.0
MR-IVW	lactate	HMDB0000190	asparagine	HMDB0000168	met-d-Lactate	M34283	9:4513176-5186407	-0.441946612620756	0.361216521731864	0.22114278697287	2.0
MR-IVW	lactate	HMDB0000190	asparagine	HMDB0000168	met-d-Lactate	M34283	10:2727379-3389269	0.163628126817467	0.63446230355275	0.796483721471998	2.0
MR-IVW	lactate	HMDB0000190	asparagine	HMDB0000168	met-d-Lactate	M34283	11:118839742-119339742	0.989858141539066	0.698723394027575	0.156580407089634	1.0
MR-IVW	lactate	HMDB0000190	asparagine	HMDB0000168	met-d-Lactate	M34283	12:111162908-111662908	-1.24854408573398	0.724961082039085	0.0850292707808794	1.0
MR-IVW	lactate	HMDB0000190	asparagine	HMDB0000168	met-d-Lactate	M34283	12:111682800-113133476	-0.15466599253893	0.397712552242966	0.697358341877479	1.0
MR-IVW	5-oxoproline	HMDB0000267	histidine	HMDB0000177	GCST90200280	GCST90200377	8:144861615-145802337	0.0095496230921918	0.031330152087311	0.760513795913781	3.0
MR-IVW	5-oxoproline	HMDB0000267	histidine	HMDB0000177	GCST90200280	GCST90200377	12:56615338-57115338	-0.485792759357339	0.168324662270906	0.0039011483145764	1.0
MR-IVW	phosphate	HMDB0001429	7-methylxanthine	HMDB0001991	GCST90200393	GCST90199754	1:21570042-22070042	-0.357164662746906	0.160457121040657	0.026019562226832	1.0
MR-IVW	mannose	HMDB0000169	serotonin (5ht)	HMDB0000259	GCST90200435	M02342	2:27176853-28662558	-0.049082105998563	0.109712942820317	0.654609072682014	1.0
MR-IVW	tyrosine	HMDB0000158	isoleucine	HMDB0000172	bioa_021	M01125	4:99820973-100320973	-0.983754549447762	0.582965658932007	0.0915072499234817	1.0
MR-IVW	tyrosine	HMDB0000158	isoleucine	HMDB0000172	bioa_021	M01125	4:148735862-149235862	0.0748554509491631	0.598843607593335	0.900523550339779	1.0
MR-IVW	tyrosine	HMDB0000158	isoleucine	HMDB0000172	bioa_021	M01125	6:111242119-112017012	-0.0477846000076776	0.152910720024568	0.754660563059685	1.0
MR-IVW	tyrosine	HMDB0000158	isoleucine	HMDB0000172	bioa_021	M01125	6:112114361-112614361	-0.997139399357211	0.605406063895452	0.0995459556044288	1.0
MR-IVW	tyrosine	HMDB0000158	isoleucine	HMDB0000172	bioa_021	M01125	7:27926305-28426305	-1.0205710031225	0.494822304544239	0.0391601575567542	1.0
MR-IVW	tyrosine	HMDB0000158	isoleucine	HMDB0000172	bioa_021	M01125	8:8933358-9433358	-0.498540159902349	0.623175199877936	0.423710797166793	1.0
MR-IVW	tyrosine	HMDB0000158	isoleucine	HMDB0000172	bioa_021	M01125	10:64816186-65575478	-1.05092078123205	0.492619116202522	0.0328973916454899	1.0
MR-IVW	tyrosine	HMDB0000158	isoleucine	HMDB0000172	bioa_021	M01125	11:61310081-61810081	1.61058602947561	0.585667647082038	0.0059595264701088	1.0
MR-IVW	tyrosine	HMDB0000158	isoleucine	HMDB0000172	bioa_021	M01125	12:20701307-21201307	0.425496787731535	0.618904418518597	0.491767700760523	1.0
MR-IVW	tyrosine	HMDB0000158	isoleucine	HMDB0000172	bioa_021	M01125	12:46678393-47435518	0.735201876022836	0.45950117251427	0.109598583399114	1.0
MR-IVW	tyrosine	HMDB0000158	isoleucine	HMDB0000172	bioa_021	M01125	12:56615040-57115040	0.228653168201792	0.353373078130045	0.517593873457395	1.0
MR-IVW	tyrosine	HMDB0000158	isoleucine	HMDB0000172	bioa_021	M01125	12:57594049-58094049	-0.156065033127221	0.530621112632553	0.76866800656081	1.0
MR-IVW	tyrosine	HMDB0000158	isoleucine	HMDB0000172	bioa_021	M01125	12:59727701-60227701	1.03565358568535	0.517826792842674	0.0455002638963575	1.0
MR-IVW	tyrosine	HMDB0000158	isoleucine	HMDB0000172	bioa_021	M01125	12:120845172-121674861	-0.14366052781644	0.383094740843842	0.707660466654553	1.0
MR-IVW	tyrosine	HMDB0000158	isoleucine	HMDB0000172	bioa_021	M01125	12:122092964-122592964	0.0870914679295595	0.522548807577357	0.867632334778193	1.0
MR-IVW	tyrosine	HMDB0000158	isoleucine	HMDB0000172	bioa_021	M01125	15:60649639-61149639	0.819813400875293	0.596227927909301	0.16913144470267	1.0
MR-IVW	tyrosine	HMDB0000158	isoleucine	HMDB0000172	bioa_021	M01125	16:71153235-72438683	-0.163250632349042	0.238383024614503	0.493454417144042	3.0
MR-IVW	alpha-ketoglutaramate*	HMDB0001552	3-(4-hydroxyphenyl)lactate	HMDB0000755	GCST90199885	GCST90200371	3:99879368-100379368	0.0788871291916399	0.125330492298213	0.529065716233108	1.0
MR-IVW	acetone	HMDB0001659	sarcosine	HMDB0000271	met-d-Acetone	GCST90200291	1:120074995-120574995	-0.43860695103324	0.670911783252045	0.513274447240419	1.0
MR-IVW	acetone	HMDB0001659	sarcosine	HMDB0000271	met-d-Acetone	GCST90200291	5:41206969-43455198	-0.400451110724047	0.289183163251941	0.166123926280721	2.0
MR-IVW	acetone	HMDB0001659	sarcosine	HMDB0000271	met-d-Acetone	GCST90200291	6:166522838-167022838	0.0188574251081149	0.582508073955213	0.974174742985981	1.0
MR-IVW	acetone	HMDB0001659	sarcosine	HMDB0000271	met-d-Acetone	GCST90200291	8:126241733-126741733	0.853271152622562	0.606864778328094	0.159714693887381	1.0
MR-IVW	acetone	HMDB0001659	sarcosine	HMDB0000271	met-d-Acetone	GCST90200291	10:135065795-135607239	0.114862515559418	0.423250791834477	0.786097482400086	2.0
MR-IVW	acetone	HMDB0001659	sarcosine	HMDB0000271	met-d-Acetone	GCST90200291	11:116461180-116961180	0.314645526388599	0.655758149450214	0.63135576860948	1.0
MR-IVW	acetone	HMDB0001659	sarcosine	HMDB0000271	met-d-Acetone	GCST90200291	12:122365033-122865033	-0.59407594260563	0.550880156235772	0.280849795213342	1.0
MR-IVW	acetone	HMDB0001659	sarcosine	HMDB0000271	met-d-Acetone	GCST90200291	12:123068455-124007504	1.00660672709102	0.636234344230172	0.113619435644588	1.0
MR-IVW	acetone	HMDB0001659	sarcosine	HMDB0000271	met-d-Acetone	GCST90200291	13:42058883-42558883	-0.145003559927346	0.659735949197747	0.826034477083097	1.0
MR-IVW	acetone	HMDB0001659	sarcosine	HMDB0000271	met-d-Acetone	GCST90200291	17:6935779-7435779	0.85829795595392	0.481487674813363	0.0746521074144747	1.0
MR-IVW	acetone	HMDB0001659	sarcosine	HMDB0000271	met-d-Acetone	GCST90200291	19:45929043-46429043	0.615404044877072	0.646350319009942	0.341035358860681	1.0
MR-IVW	isoleucine	HMDB0000172	valine	HMDB0000883	bioa_010	met-d-Val	2:27480940-27980940	1.11236233184991	0.08891409282809	6.53873621288954e-36	1.0
MR-IVW	isoleucine	HMDB0000172	valine	HMDB0000883	bioa_010	met-d-Val	4:88976422-89476422	1.75891475972575	0.0682165548464278	1.33084988522426e-146	1.0
MR-IVW	isoleucine	HMDB0000172	valine	HMDB0000883	bioa_010	met-d-Val	12:56615040-57115040	1.13069714770767	0.138780085781856	3.71826016483335e-16	1.0
MR-IVW	isoleucine	HMDB0000172	valine	HMDB0000883	bioa_010	met-d-Val	16:70059237-70559237	1.28690378685079	0.0900833076194377	2.68666870114637e-46	1.0
MR-IVW	glutamine	HMDB0000641	4-acetamidobutanoate	HMDB0003681	met-d-Gln	M01558	1:213912734-214412734	1.39279703782879	0.642829402074822	0.0302602800204709	1.0
MR-IVW	glutamine	HMDB0000641	4-acetamidobutanoate	HMDB0003681	met-d-Gln	M01558	2:26939063-28767861	-0.111944881239986	0.223889762479974	0.617075077451977	1.0
MR-IVW	glutamine	HMDB0000641	4-acetamidobutanoate	HMDB0003681	met-d-Gln	M01558	2:190998205-192033792	-0.451573046897669	0.280286718764069	0.10715550703227	1.0
MR-IVW	glutamine	HMDB0000641	4-acetamidobutanoate	HMDB0003681	met-d-Gln	M01558	2:211168890-211668890	-0.0832811007584671	0.749529906826235	0.911528237909381	1.0
MR-IVW	glutamine	HMDB0000641	4-acetamidobutanoate	HMDB0003681	met-d-Gln	M01558	3:38941335-39441335	0.548950352844235	0.72230309584768	0.4472545848752	1.0
MR-IVW	glutamine	HMDB0000641	4-acetamidobutanoate	HMDB0003681	met-d-Gln	M01558	3:52085887-52937605	-1.41238914490827	0.770394079040875	0.0667530151696341	1.0
MR-IVW	glutamine	HMDB0000641	4-acetamidobutanoate	HMDB0003681	met-d-Gln	M01558	3:159689586-160441236	-0.322910730273915	0.415170938923604	0.436700030722757	1.0
MR-IVW	glutamine	HMDB0000641	4-acetamidobutanoate	HMDB0003681	met-d-Gln	M01558	5:55611894-56111894	0.488639844701362	0.747331527190322	0.513210927875977	1.0
MR-IVW	glutamine	HMDB0000641	4-acetamidobutanoate	HMDB0003681	met-d-Gln	M01558	6:20425792-20925792	0.151404444358537	0.681319999613417	0.824140895741885	1.0
MR-IVW	glutamine	HMDB0000641	4-acetamidobutanoate	HMDB0003681	met-d-Gln	M01558	6:41265224-41765224	0.0975218630834054	0.78017490466725	0.900523550339775	1.0
MR-IVW	glutamine	HMDB0000641	4-acetamidobutanoate	HMDB0003681	met-d-Gln	M01558	6:56020405-56520405	0.213439771357463	0.768383176886875	0.781182950867152	1.0
MR-IVW	glutamine	HMDB0000641	4-acetamidobutanoate	HMDB0003681	met-d-Gln	M01558	6:126492728-127693092	0.20577078382406	0.529124872690443	0.697358341877477	1.0
MR-IVW	glutamine	HMDB0000641	4-acetamidobutanoate	HMDB0003681	met-d-Gln	M01558	6:131635614-132135614	0.0470041393064064	0.587551741330104	0.936237255972028	1.0
MR-IVW	glutamine	HMDB0000641	4-acetamidobutanoate	HMDB0003681	met-d-Gln	M01558	7:72772933-73272933	-1.11576880410049	0.367215049450793	0.0023778945657236	1.0
MR-IVW	glutamine	HMDB0000641	4-acetamidobutanoate	HMDB0003681	met-d-Gln	M01558	8:17124777-17669461	0.174595252703372	0.523785758110126	0.738882680363531	1.0
MR-IVW	glutamine	HMDB0000641	4-acetamidobutanoate	HMDB0003681	met-d-Gln	M01558	8:126231747-126731747	1.45262844507146	0.622555047887768	0.0196306572572904	1.0
MR-IVW	glutamine	HMDB0000641	4-acetamidobutanoate	HMDB0003681	met-d-Gln	M01558	9:4040541-4540541	-0.940987789919519	0.529305631829729	0.0754403596268002	1.0
MR-IVW	glutamine	HMDB0000641	4-acetamidobutanoate	HMDB0003681	met-d-Gln	M01558	9:21884172-22384172	-1.3041322343625	0.731586375374081	0.0746500233345582	1.0
MR-IVW	glutamine	HMDB0000641	4-acetamidobutanoate	HMDB0003681	met-d-Gln	M01558	10:98828483-99609412	-0.042034032796586	0.218576970542254	0.847501193268099	1.0
MR-IVW	glutamine	HMDB0000641	4-acetamidobutanoate	HMDB0003681	met-d-Gln	M01558	10:114535278-115035278	-0.769385142320623	0.728891187461639	0.291171315245306	1.0
MR-IVW	glutamine	HMDB0000641	4-acetamidobutanoate	HMDB0003681	met-d-Gln	M01558	11:8005408-8505408	-0.0774753135764161	0.464851881458515	0.867632334778198	1.0
MR-IVW	glutamine	HMDB0000641	4-acetamidobutanoate	HMDB0003681	met-d-Gln	M01558	11:18148958-18648958	0.82783689435285	0.745053204917564	0.26652052580501	1.0
MR-IVW	glutamine	HMDB0000641	4-acetamidobutanoate	HMDB0003681	met-d-Gln	M01558	11:73860169-74360169	0.931483728503199	0.737424618398364	0.206532441214478	1.0
MR-IVW	glutamine	HMDB0000641	4-acetamidobutanoate	HMDB0003681	met-d-Gln	M01558	12:4051876-4551876	0.0635981859995554	0.763178231994707	0.933586496294759	1.0
MR-IVW	glutamine	HMDB0000641	4-acetamidobutanoate	HMDB0003681	met-d-Gln	M01558	12:46377388-47736079	0.394378320111764	0.243010768256549	0.104614175913667	2.0
MR-IVW	glutamine	HMDB0000641	4-acetamidobutanoate	HMDB0003681	met-d-Gln	M01558	12:55949170-57674145	-0.0644624332804968	0.0930244155301313	0.488333073618904	3.0
MR-IVW	glutamine	HMDB0000641	4-acetamidobutanoate	HMDB0003681	met-d-Gln	M01558	12:59330993-60240767	0.0989336576896986	0.320920604755544	0.757868681758761	2.0
MR-IVW	glutamine	HMDB0000641	4-acetamidobutanoate	HMDB0003681	met-d-Gln	M01558	12:121134495-121634495	1.06780018196763	0.768816131016693	0.164866539747908	1.0
MR-IVW	glutamine	HMDB0000641	4-acetamidobutanoate	HMDB0003681	met-d-Gln	M01558	14:21242229-21782312	0.688488877764468	0.728988223515319	0.344942578828617	1.0
MR-IVW	glutamine	HMDB0000641	4-acetamidobutanoate	HMDB0003681	met-d-Gln	M01558	14:74940531-75440531	-1.53708369977016	0.709423246047763	0.0302602800204709	1.0
MR-IVW	glutamine	HMDB0000641	4-acetamidobutanoate	HMDB0003681	met-d-Gln	M01558	14:100545139-101045139	0.70529162162986	0.583689617900574	0.22691907173748	1.0
MR-IVW	glutamine	HMDB0000641	4-acetamidobutanoate	HMDB0003681	met-d-Gln	M01558	16:70118909-70618909	-0.467721970630891	0.742852541590237	0.52893693322248	1.0
MR-IVW	glutamine	HMDB0000641	4-acetamidobutanoate	HMDB0003681	met-d-Gln	M01558	17:25345818-25845818	-0.0380004932060788	0.646008384503397	0.953092667147444	1.0
MR-IVW	glutamine	HMDB0000641	4-acetamidobutanoate	HMDB0003681	met-d-Gln	M01558	18:31306350-31806350	-0.0431172688539043	0.776110839370353	0.95569587131644	1.0
MR-IVW	glutamine	HMDB0000641	4-acetamidobutanoate	HMDB0003681	met-d-Gln	M01558	20:55862882-56362882	-0.944598061132648	0.739250656538592	0.201327791983	1.0
MR-IVW	glutamine	HMDB0000641	4-acetamidobutanoate	HMDB0003681	met-d-Gln	M01558	22:44074730-44574730	-0.929101097120683	0.725860232125537	0.200545135908886	1.0
MR-IVW	5-acetylamino-6-formylamino-3-methyluracil	HMDB0011105	3-aminoisobutyrate	HMDB0002166	GCST90200680	GCST90200310	8:17743764-18765840	0.0296399789701494	0.0239431788570351	0.215742024104561	7.0
MR-IVW	aspartate	HMDB0000191	cytidine	HMDB0000089	bioa_004	GCST90200429	2:211431243-211931243	0.425740866575449	0.338184973653529	0.208066664014516	1.0
MR-IVW	aspartate	HMDB0000191	cytidine	HMDB0000089	bioa_004	GCST90200429	4:178111051-178611051	0.119637255899105	0.112322157412177	0.286818892135757	1.0
MR-IVW	aspartate	HMDB0000191	cytidine	HMDB0000089	bioa_004	GCST90200429	12:101969766-102469766	-0.196703477350106	0.170187180362094	0.247760246249769	1.0
MR-IVW	phosphate	HMDB0001429	alanine	HMDB0000161	GCST90200393	M32339	1:21570042-22070042	0.142738871180943	0.18352140580407	0.436700030722758	1.0
MR-IVW	arginine	HMDB0000517	2-hydroxyglutarate	HMDB0059655	GCST90200372	GCST90199865	6:131644358-132148208	0.0644028172639329	0.138386233636799	0.641656084897577	2.0
MR-IVW	arginine	HMDB0000517	2-hydroxyglutarate	HMDB0059655	GCST90200372	GCST90199865	10:99896895-100396895	0.0258751768617555	0.122737961379523	0.833030529975211	1.0
MR-IVW	3-methyl-2-oxobutyrate	HMDB0000019	uridine	HMDB0000296	M21047	M00606	4:88976422-89476422	-0.180783976834063	0.170740422565504	0.289680155734689	1.0
MR-IVW	orotidine	HMDB0000788	asparagine	HMDB0000168	GCST90200681	bioa_003	3:124271035-124771035	0.263515563363931	0.0908361128452009	0.0037197387835771	1.0
MR-IVW	orotidine	HMDB0000788	asparagine	HMDB0000168	GCST90200681	bioa_003	17:72554076-74203469	0.0147401995493058	0.0209974352554214	0.482679163447627	1.0
MR-IVW	cholesterol	HMDB0000067	leucine	HMDB0000687	M00063	bioa_011	1:109571511-110071511	-0.137692353389832	0.0487924710807337	0.0047725177264859	1.0
MR-IVW	pantothenate	HMDB0000210	glycerophosphoethanolamine	HMDB0000114	M01508	GCST90199808	2:27200724-27700724	0.0489299368848822	0.14917698943119	0.74291224878444	1.0
MR-IVW	leucine	HMDB0000687	allantoin	HMDB0000462	M00060	M01107	4:88976422-89476422	-0.189231397404837	0.131006352049503	0.148613996455213	1.0
MR-IVW	leucine	HMDB0000687	allantoin	HMDB0000462	M00060	M01107	6:45295851-45795851	0.258990011720788	0.215825009767324	0.230139340443418	1.0
MR-IVW	uridine	HMDB0000296	tyrosine	HMDB0000158	M00606	GCST90200427	1:20665172-21165172	-0.134952689082831	0.169282064941926	0.425331363486568	1.0
MR-IVW	uridine	HMDB0000296	tyrosine	HMDB0000158	M00606	GCST90200427	7:47852911-48352911	-0.134868668327315	0.171075508326921	0.430487594645268	1.0
MR-IVW	uridine	HMDB0000296	tyrosine	HMDB0000158	M00606	GCST90200427	22:50721752-51221752	-0.264392261500893	0.160498137334155	0.0994916876563181	1.0
MR-IVW	isoursodeoxycholate	HMDB0000686	lactate	HMDB0000190	GCST90199892	GCST90200408	5:35715970-36215970	-0.12024986699181	0.174817703525586	0.491541807291748	1.0
MR-IVW	caffeine	HMDB0001847	phosphoethanolamine	HMDB0000224	M00569	GCST90200281	7:17037106-17537106	-0.0709510089913147	0.150042869548417	0.636304801073146	1.0
MR-IVW	caffeine	HMDB0001847	phosphoethanolamine	HMDB0000224	M00569	GCST90200281	15:74777880-75277880	-0.186870319970464	0.146562527805917	0.202301762793716	1.0
MR-IVW	sphinganine-1-phosphate	HMDB0001383	docosahexaenoate (dha; 22:6n3)	HMDB0002183	GCST90199845	M19323	17:74160792-74669333	0.0089203100311573	0.156105425545269	0.954431397113685	1.0
MR-IVW	arginine	HMDB0000517	threonine	HMDB0000167	GCST90200372	bioa_019	4:77758299-78258299	-0.123200023017632	0.0971609014334632	0.204797950564105	1.0
MR-IVW	arginine	HMDB0000517	threonine	HMDB0000167	GCST90200372	bioa_019	6:131644358-132148208	-0.146888644213479	0.0646801603758159	0.0231469779482593	1.0
MR-IVW	arginine	HMDB0000517	threonine	HMDB0000167	GCST90200372	bioa_019	10:99896895-100396895	0.0709990588369739	0.0626646591676733	0.257214253313864	1.0
MR-IVW	hypotaurine	HMDB0000965	cholesterol	HMDB0000067	GCST90200379	GCST90200368	4:138793652-139293652	0.0591977554671761	0.136254463471364	0.663951018648359	1.0
MR-IVW	hypotaurine	HMDB0000965	cholesterol	HMDB0000067	GCST90200379	GCST90200368	5:114821656-115321656	0.162551513469215	0.159975928899554	0.309581852062509	1.0
MR-IVW	hypotaurine	HMDB0000965	cholesterol	HMDB0000067	GCST90200379	GCST90200368	19:47031255-47531255	0.103330540962842	0.176003470403874	0.557140731514602	1.0
MR-IVW	1-methylnicotinamide	HMDB0000699	tyrosine	HMDB0000158	GCST90200406	M01299	6:160317928-160817928	-0.0941605938817863	0.177858899554487	0.596519838726621	1.0
MR-IVW	valine	HMDB0000883	acetate	HMDB0000042	M01649	met-d-Acetate	4:88976422-89476422	-0.0218755877655175	0.0375845649601192	0.560542111318482	1.0
MR-IVW	arginine	HMDB0000517	1,7-dimethylurate	HMDB0011103	bioa_002	GCST90199756	2:24182937-24682937	-0.608551612556223	0.357997465084803	0.0891540873423901	1.0
MR-IVW	arginine	HMDB0000517	1,7-dimethylurate	HMDB0011103	bioa_002	GCST90199756	2:211333022-211833022	-0.225909029843992	0.250158902542805	0.366492924642827	1.0
MR-IVW	arginine	HMDB0000517	1,7-dimethylurate	HMDB0011103	bioa_002	GCST90199756	2:219037276-219788019	-0.120963238423315	0.272810779011075	0.657479248442334	1.0
MR-IVW	arginine	HMDB0000517	1,7-dimethylurate	HMDB0011103	bioa_002	GCST90199756	4:144583533-145083533	0.734375383310638	0.267392180959809	0.0060246727635267	1.0
MR-IVW	arginine	HMDB0000517	1,7-dimethylurate	HMDB0011103	bioa_002	GCST90199756	5:177386199-177886199	0.273253270350472	0.328205457547224	0.405088569107603	1.0
MR-IVW	arginine	HMDB0000517	1,7-dimethylurate	HMDB0011103	bioa_002	GCST90199756	6:131339506-132265729	0.142095760587019	0.120619656399846	0.238777419269489	2.0
MR-IVW	arginine	HMDB0000517	1,7-dimethylurate	HMDB0011103	bioa_002	GCST90199756	6:135177817-135677817	0.169375621344316	0.310516029591038	0.585433756558843	1.0
MR-IVW	arginine	HMDB0000517	1,7-dimethylurate	HMDB0011103	bioa_002	GCST90199756	10:99898951-100398951	-0.0833859710079779	0.346711534264752	0.809938533902825	1.0
MR-IVW	arginine	HMDB0000517	1,7-dimethylurate	HMDB0011103	bioa_002	GCST90199756	12:46680313-47435518	0.288084871558185	0.293304250816661	0.325998915403083	1.0
MR-IVW	arginine	HMDB0000517	1,7-dimethylurate	HMDB0011103	bioa_002	GCST90199756	19:12757458-13257458	0.188884275162988	0.188822032221274	0.317151008601194	1.0
MR-IVW	creatinine	HMDB0000562	2-hydroxyglutarate	HMDB0059655	M00513	GCST90199865	7:23845366-24345366	0.0025447544724149	0.168852525688559	0.987975640654636	1.0
MR-IVW	myo-inositol	HMDB0000211	ornithine	HMDB0000214	GCST90200401	GCST90200404	16:24676314-25176314	0.109298595320689	0.15780077167862	0.488537614282849	1.0
MR-IVW	myo-inositol	HMDB0000211	ornithine	HMDB0000214	GCST90200401	GCST90200404	19:18383755-18883755	0.207916371504326	0.177198641945976	0.240654698780459	1.0
MR-IVW	4-acetamidobutanoate	HMDB0003681	1-stearoyl-2-oleoyl-gps (18:0/18:1)	HMDB0010163	M01558	GCST90199652	8:18010431-18510431	-0.0042813451589295	0.0633285264694872	0.946099822080379	2.0
MR-IVW	4-acetamidobutanoate	HMDB0003681	1-stearoyl-2-oleoyl-gps (18:0/18:1)	HMDB0010163	M01558	GCST90199652	18:22536478-23036478	-0.227210193510508	0.167342626526616	0.174541617250785	1.0
MR-IVW	phosphate	HMDB0001429	glutamine	HMDB0000641	GCST90200393	bioa_006	1:21570042-22070042	-0.0500902966092792	0.053687348991724	0.350819968351603	1.0
MR-IVW	histidine	HMDB0000177	1-methylxanthine	HMDB0010738	M00059	M34389	4:9731889-10602550	0.0239590756078178	0.161723760352771	0.882225851923449	1.0
MR-IVW	3-hydroxybutyrate (bhba)	HMDB0000011	glycerophosphoethanolamine	HMDB0000114	met-d-bOHbutyrate	GCST90199808	1:230050269-230550269	-1.02868481960499	0.5476255276406	0.0603202182235352	1.0
MR-IVW	3-hydroxybutyrate (bhba)	HMDB0000011	glycerophosphoethanolamine	HMDB0000114	met-d-bOHbutyrate	GCST90199808	5:41452897-42471829	0.0727023309161869	0.386348211198912	0.850736920582085	1.0
MR-IVW	3-hydroxybutyrate (bhba)	HMDB0000011	glycerophosphoethanolamine	HMDB0000114	met-d-bOHbutyrate	GCST90199808	8:8059014-8559014	-0.764498714809544	0.629172017270389	0.224332925876593	1.0
MR-IVW	3-hydroxybutyrate (bhba)	HMDB0000011	glycerophosphoethanolamine	HMDB0000114	met-d-bOHbutyrate	GCST90199808	8:8580720-9433358	-0.112998667853104	0.494243537567888	0.819156870537378	1.0
MR-IVW	3-hydroxybutyrate (bhba)	HMDB0000011	glycerophosphoethanolamine	HMDB0000114	met-d-bOHbutyrate	GCST90199808	8:9546321-10530228	-0.381176066692483	0.576533001124017	0.508514706878059	1.0
MR-IVW	3-hydroxybutyrate (bhba)	HMDB0000011	glycerophosphoethanolamine	HMDB0000114	met-d-bOHbutyrate	GCST90199808	8:10591858-11909109	0.0608439290455078	0.507662824484513	0.904601131188461	1.0
MR-IVW	3-hydroxybutyrate (bhba)	HMDB0000011	glycerophosphoethanolamine	HMDB0000114	met-d-bOHbutyrate	GCST90199808	9:107339744-107915739	1.08038699673972	0.439660449467989	0.0139977423483994	2.0
MR-IVW	3-hydroxybutyrate (bhba)	HMDB0000011	glycerophosphoethanolamine	HMDB0000114	met-d-bOHbutyrate	GCST90199808	10:113694271-114194271	-0.995975235319211	0.448567818754555	0.0263953692813735	1.0
MR-IVW	3-hydroxybutyrate (bhba)	HMDB0000011	glycerophosphoethanolamine	HMDB0000114	met-d-bOHbutyrate	GCST90199808	11:116451535-117240760	0.685762985929617	0.625959828826406	0.273280862333184	1.0
MR-IVW	3-hydroxybutyrate (bhba)	HMDB0000011	glycerophosphoethanolamine	HMDB0000114	met-d-bOHbutyrate	GCST90199808	12:122375755-122875755	-0.284781791484519	0.572197143602312	0.61869640361012	1.0
MR-IVW	3-hydroxybutyrate (bhba)	HMDB0000011	glycerophosphoethanolamine	HMDB0000114	met-d-bOHbutyrate	GCST90199808	14:94393207-95094947	-0.289414152043325	0.390557453778036	0.458676240982195	2.0
MR-IVW	3-hydroxybutyrate (bhba)	HMDB0000011	glycerophosphoethanolamine	HMDB0000114	met-d-bOHbutyrate	GCST90199808	15:58430643-58980498	-1.59114553686043	0.402498995770019	7.71237386690026e-05	2.0
MR-IVW	3-hydroxybutyrate (bhba)	HMDB0000011	glycerophosphoethanolamine	HMDB0000114	met-d-bOHbutyrate	GCST90199808	16:71899923-73042963	-0.352784750753207	0.330734820860705	0.286121098011678	1.0
MR-IVW	3-hydroxybutyrate (bhba)	HMDB0000011	glycerophosphoethanolamine	HMDB0000114	met-d-bOHbutyrate	GCST90199808	17:6935779-7435779	-0.655508089772201	0.571813034664688	0.251642971823099	1.0
MR-IVW	3-hydroxybutyrate (bhba)	HMDB0000011	glycerophosphoethanolamine	HMDB0000114	met-d-bOHbutyrate	GCST90199808	19:45161941-45661941	0.645771127283197	0.386680526644988	0.0949118690816099	1.0
MR-IVW	spermidine	HMDB0001257	cysteinylglycine	HMDB0000078	bioa_033	GCST90200364	1:247760300-248289451	-0.0493578041866662	0.0839632662717369	0.556632994878143	2.0
MR-IVW	spermidine	HMDB0001257	cysteinylglycine	HMDB0000078	bioa_033	GCST90200364	19:54070939-54570939	0.0397836766504907	0.133760150128296	0.766141694310417	1.0
MR-IVW	orotidine	HMDB0000788	sphingosine 1-phosphate	HMDB0000277	GCST90200681	GCST90199657	3:124271035-124771035	0.0347066612997441	0.175925474144944	0.843608056913523	1.0
MR-IVW	orotidine	HMDB0000788	sphingosine 1-phosphate	HMDB0000277	GCST90200681	GCST90199657	16:20142332-20642332	0.0052501160239891	0.163377180746483	0.974364439097809	1.0
MR-IVW	orotidine	HMDB0000788	sphingosine 1-phosphate	HMDB0000277	GCST90200681	GCST90199657	17:72554076-74203469	0.0199909879235247	0.0265622681677607	0.45168522820055	1.0
MR-IVW	citrate	HMDB0000094	cholesterol	HMDB0000067	GCST90200304	M00063	5:14503745-15117020	-0.0363181407955691	0.193696750909705	0.851268623688208	1.0
MR-IVW	citrate	HMDB0000094	cholesterol	HMDB0000067	GCST90200304	M00063	17:6357018-6961881	-0.0294273857566452	0.0923672943628616	0.750036703042365	3.0
MR-IVW	citrate	HMDB0000094	cholesterol	HMDB0000067	GCST90200304	M00063	22:19003274-19503274	-0.0512830518825493	0.164105766024159	0.754660563059687	1.0
MR-IVW	docosahexaenoate (dha; 22:6n3)	HMDB0002183	7-methylxanthine	HMDB0001991	GCST90199651	GCST90199754	11:61376206-61876206	-0.170990387237323	0.172703921565216	0.322135899432019	1.0
MR-IVW	asparagine	HMDB0000168	allantoin	HMDB0000462	M34283	M01107	11:61916235-62416235	-0.125378731198725	0.208964551997876	0.548506235500149	1.0
MR-IVW	asparagine	HMDB0000168	allantoin	HMDB0000462	M34283	M01107	14:104016664-104812812	-0.0359934008944192	0.0959824023851183	0.707660466654554	1.0
MR-IVW	arginine	HMDB0000517	citrulline	HMDB0000904	bioa_002	M02132	2:24182937-24682937	0.269397771147688	0.373012298512185	0.470157862857671	1.0
MR-IVW	arginine	HMDB0000517	citrulline	HMDB0000904	bioa_002	M02132	2:211333022-211833022	0.792237715384962	0.26046171464711	0.0023527227568826	1.0
MR-IVW	arginine	HMDB0000517	citrulline	HMDB0000904	bioa_002	M02132	2:219037276-219788019	-0.417901212987822	0.284172824831718	0.141402507486612	1.0
MR-IVW	arginine	HMDB0000517	citrulline	HMDB0000904	bioa_002	M02132	4:144583533-145083533	-0.06560254377188	0.278810811030494	0.813980460416921	1.0
MR-IVW	arginine	HMDB0000517	citrulline	HMDB0000904	bioa_002	M02132	5:177386199-177886199	0.0603414706798503	0.341935000519154	0.859924253238215	1.0
MR-IVW	arginine	HMDB0000517	citrulline	HMDB0000904	bioa_002	M02132	6:131339506-132265729	0.0622491479914184	0.125664321588918	0.620345633621072	2.0
MR-IVW	arginine	HMDB0000517	citrulline	HMDB0000904	bioa_002	M02132	6:135177817-135677817	0.0843904490632736	0.323496721409221	0.794193095814064	1.0
MR-IVW	arginine	HMDB0000517	citrulline	HMDB0000904	bioa_002	M02132	6:139590693-140090693	-0.11694731617657	0.284014910714526	0.680511892901686	1.0
MR-IVW	arginine	HMDB0000517	citrulline	HMDB0000904	bioa_002	M02132	10:99898951-100398951	0.488623418628902	0.361156439856146	0.176074423405837	1.0
MR-IVW	arginine	HMDB0000517	citrulline	HMDB0000904	bioa_002	M02132	12:46680313-47435518	0.795990211910927	0.30543810457047	0.0091590253852721	1.0
MR-IVW	arginine	HMDB0000517	citrulline	HMDB0000904	bioa_002	M02132	16:68076200-68576200	-0.183348573286036	0.351418098798239	0.601851975770553	1.0
MR-IVW	arginine	HMDB0000517	citrulline	HMDB0000904	bioa_002	M02132	19:12757458-13257458	-0.23141941700279	0.196706504452371	0.239406878796789	1.0
MR-IVW	glutamine	HMDB0000641	glycochenodeoxycholate	HMDB0000637	M00053	GCST90200342	12:56615040-57115040	-0.29057915939604	0.111152008811226	0.0089423529188594	1.0
MR-IVW	threonine	HMDB0000167	3-methyl-2-oxobutyrate	HMDB0000019	GCST90200432	GCST90199677	2:27589369-28089369	-0.482618916653421	0.155384496684638	0.0018965871534512	1.0
MR-IVW	threonine	HMDB0000167	3-methyl-2-oxobutyrate	HMDB0000019	GCST90200432	GCST90199677	2:211290507-211790507	-0.163592823663674	0.136099431375888	0.229359806987534	1.0
MR-IVW	threonine	HMDB0000167	3-methyl-2-oxobutyrate	HMDB0000019	GCST90200432	GCST90199677	12:46938082-47438082	0.0661367132140024	0.1614148430391	0.682003068064046	1.0
MR-IVW	threonine	HMDB0000167	3-methyl-2-oxobutyrate	HMDB0000019	GCST90200432	GCST90199677	14:100594368-101094368	-0.0633775821974519	0.180267482978284	0.72515684256313	1.0
MR-IVW	3-(4-hydroxyphenyl)lactate	HMDB0000755	isoleucine	HMDB0000172	GCST90200371	bioa_010	6:111301079-111801079	-0.041371563735494	0.0566733749801286	0.465390184601793	1.0
MR-IVW	3-(4-hydroxyphenyl)lactate	HMDB0000755	isoleucine	HMDB0000172	GCST90200371	bioa_010	17:79941425-80441425	-0.0702550850591073	0.0315186563746557	0.02581390478489	1.0
MR-IVW	methionine	HMDB0000696	betaine	HMDB0000043	M01302	M03141	1:213396566-213896566	0.388718679547508	0.181047056227606	0.0317885988775996	1.0
MR-IVW	asparagine	HMDB0000168	paraxanthine	HMDB0001860	GCST90200452	M18254	11:61850353-62350353	-0.193038501957592	0.150628528042666	0.199999356794576	1.0
MR-IVW	asparagine	HMDB0000168	paraxanthine	HMDB0001860	GCST90200452	M18254	14:103842789-104825326	-0.131934346238069	0.135814768186247	0.331334906503133	1.0
MR-IVW	c-glycosyltryptophan	HMDB0240296	c-glycosyltryptophan	HMDB0240296	GCST90200008	M32675	4:77162140-77662140	0.212813794943307	0.179211616794365	0.23503045658643	1.0
MR-IVW	citrulline	HMDB0000904	threonine	HMDB0000167	M02132	M01284	10:97115163-97871266	-0.0312973167148164	0.187783900288903	0.867632334778196	1.0
MR-IVW	tryptophan	HMDB0000929	taurine	HMDB0000251	bioa_020	GCST90200420	4:156560755-157060755	-0.0774261451406829	0.153903167217642	0.614905561775472	1.0
MR-IVW	tryptophan	HMDB0000929	taurine	HMDB0000251	bioa_020	GCST90200420	6:111336667-112095774	0.156040367761782	0.186621994157521	0.403081411847387	1.0
MR-IVW	trans-urocanate	HMDB0000301	hippurate	HMDB0000714	GCST90200416	M15753	8:17963874-18463874	-0.128965760347886	0.193448640521829	0.504985075093846	1.0
MR-IVW	trans-urocanate	HMDB0000301	hippurate	HMDB0000714	GCST90200416	M15753	12:96124750-96624750	0.0685788335120344	0.0742937363047036	0.355967119733728	1.0
MR-IVW	acetate	HMDB0000042	creatinine	HMDB0000562	met-d-Acetate	bioa_026	2:27480940-27980940	1.37144156636431	0.165054948413082	9.65119221918816e-17	1.0
MR-IVW	acetate	HMDB0000042	creatinine	HMDB0000562	met-d-Acetate	bioa_026	9:4513491-5013491	0.171756332055662	0.175082907294253	0.326592741550771	1.0
MR-IVW	acetate	HMDB0000042	creatinine	HMDB0000562	met-d-Acetate	bioa_026	12:111634608-112523499	-0.124005258242521	0.176143832730854	0.481432773608882	1.0
MR-IVW	acetate	HMDB0000042	creatinine	HMDB0000562	met-d-Acetate	bioa_026	12:112590766-113090766	-0.116302768130311	0.191918759290942	0.544514753214811	1.0
MR-IVW	acetate	HMDB0000042	creatinine	HMDB0000562	met-d-Acetate	bioa_026	20:24698737-26432690	0.0919623741643225	0.0793929215444132	0.246733650960844	2.0
MR-IVW	acetate	HMDB0000042	creatinine	HMDB0000562	met-d-Acetate	bioa_026	20:32973832-34017690	0.589818694415049	0.156991933568017	0.0001719624966259	1.0
MR-IVW	phenylpyruvate	HMDB0000205	glycerol	HMDB0000131	GCST90200365	M15122	9:131315554-131815554	-0.197436396232139	0.138739089244205	0.154713857286326	1.0
MR-IVW	phenylpyruvate	HMDB0000205	glycerol	HMDB0000131	GCST90200365	M15122	16:58503995-59003995	-0.173591794903756	0.165876604019144	0.295324879212803	1.0
MR-IVW	serine	HMDB0000187	3-(4-hydroxyphenyl)lactate	HMDB0000755	M32315	GCST90200371	1:119966025-120466025	-0.0544470579671588	0.0909819441257302	0.549547677923519	1.0
MR-IVW	serine	HMDB0000187	3-(4-hydroxyphenyl)lactate	HMDB0000755	M32315	GCST90200371	2:211323559-211823559	0.220935515553968	0.121411278571974	0.0688004214995168	1.0
MR-IVW	serine	HMDB0000187	3-(4-hydroxyphenyl)lactate	HMDB0000755	M32315	GCST90200371	7:55822010-56322010	-0.207770613780652	0.16348199148714	0.203761286576366	1.0
MR-IVW	alanine	HMDB0000161	retinol (vitamin a)	HMDB0000305	bioa_001	GCST90200405	1:206985954-207485954	-0.46635824679204	0.350904378025716	0.183842020036492	1.0
MR-IVW	alanine	HMDB0000161	retinol (vitamin a)	HMDB0000305	bioa_001	GCST90200405	2:27143030-28594285	1.33007702274483	0.338031111411371	8.32739984379093e-05	1.0
MR-IVW	alanine	HMDB0000161	retinol (vitamin a)	HMDB0000305	bioa_001	GCST90200405	2:64958074-65458074	-0.0171395094247552	0.301647747476324	0.954688887222637	1.0
MR-IVW	alanine	HMDB0000161	retinol (vitamin a)	HMDB0000305	bioa_001	GCST90200405	3:71155270-71655270	0.0436996579767953	0.514155777995463	0.932266931120832	1.0
MR-IVW	alanine	HMDB0000161	retinol (vitamin a)	HMDB0000305	bioa_001	GCST90200405	4:88976422-89476422	0.333971154230827	0.526091218931643	0.525548388400603	1.0
MR-IVW	alanine	HMDB0000161	retinol (vitamin a)	HMDB0000305	bioa_001	GCST90200405	7:72732874-73232874	-0.792749183843869	0.460953783808458	0.0854684608321266	1.0
MR-IVW	alanine	HMDB0000161	retinol (vitamin a)	HMDB0000305	bioa_001	GCST90200405	8:145568681-146068681	0.625004949010404	0.527521996281182	0.236098865767863	1.0
MR-IVW	alanine	HMDB0000161	retinol (vitamin a)	HMDB0000305	bioa_001	GCST90200405	9:4040541-4540541	-1.09856348601705	0.469573458615526	0.0193099701351656	1.0
MR-IVW	alanine	HMDB0000161	retinol (vitamin a)	HMDB0000305	bioa_001	GCST90200405	12:46636543-47713425	-0.20598831793658	0.333845623851568	0.537223724843071	2.0
MR-IVW	alanine	HMDB0000161	retinol (vitamin a)	HMDB0000305	bioa_001	GCST90200405	12:56615040-57115040	0.0442851653717051	0.25840425030309	0.863925451567753	1.0
MR-IVW	alanine	HMDB0000161	retinol (vitamin a)	HMDB0000305	bioa_001	GCST90200405	12:59727701-60227701	-0.178594658623227	0.37798859594915	0.636579292526146	1.0
MR-IVW	alanine	HMDB0000161	retinol (vitamin a)	HMDB0000305	bioa_001	GCST90200405	14:75116447-75616447	0.370681321293601	0.537791019505335	0.490655589864315	1.0
MR-IVW	alanine	HMDB0000161	retinol (vitamin a)	HMDB0000305	bioa_001	GCST90200405	16:69621701-70931491	-0.246156403318242	0.316240664883982	0.436343172224893	2.0
MR-IVW	alanine	HMDB0000161	retinol (vitamin a)	HMDB0000305	bioa_001	GCST90200405	17:40568584-41068584	-0.608651461904658	0.548702649530919	0.267319952638873	1.0
MR-IVW	alanine	HMDB0000161	retinol (vitamin a)	HMDB0000305	bioa_001	GCST90200405	22:18906543-19406543	0.242597553055171	0.592717612444487	0.682321701452394	1.0
MR-IVW	s-1-pyrroline-5-carboxylate	HMDB0001301	docosahexaenoate (dha; 22:6n3)	HMDB0002183	GCST90200381	GCST90199651	1:18949448-19449448	0.028719138402838	0.145806620242013	0.843853116064875	1.0
MR-IVW	s-1-pyrroline-5-carboxylate	HMDB0001301	docosahexaenoate (dha; 22:6n3)	HMDB0002183	GCST90200381	GCST90199651	8:144432748-145014955	-0.0840470752155373	0.0420438154418425	0.0456045243139151	3.0
MR-IVW	1-(1-enyl-stearoyl)-2-arachidonoyl-gpe (p-18:0/20:4)*	HMDB0005779	caffeine	HMDB0001847	GCST90200058	M00569	11:61307803-62000560	0.0207343465784701	0.0601296050775645	0.730223992825294	1.0
MR-IVW	acetone	HMDB0001659	cystathionine	HMDB0000099	met-d-Acetone	GCST90200383	1:120074995-120574995	0.0367402409665836	0.679621488658944	0.956887474368524	1.0
MR-IVW	acetone	HMDB0001659	cystathionine	HMDB0000099	met-d-Acetone	GCST90200383	5:41206969-43455198	-0.280535127114671	0.239359035596299	0.241186426370136	2.0
MR-IVW	acetone	HMDB0001659	cystathionine	HMDB0000099	met-d-Acetone	GCST90200383	6:166522838-167022838	-0.660511429766257	0.590008810931857	0.262929372575232	1.0
MR-IVW	acetone	HMDB0001659	cystathionine	HMDB0000099	met-d-Acetone	GCST90200383	8:126241733-126741733	1.38368394384693	0.614606734756406	0.0243645036333555	1.0
MR-IVW	acetone	HMDB0001659	cystathionine	HMDB0000099	met-d-Acetone	GCST90200383	10:135065795-135607239	0.327776595289119	0.374676191340764	0.381668411546895	2.0
MR-IVW	acetone	HMDB0001659	cystathionine	HMDB0000099	met-d-Acetone	GCST90200383	11:116461180-116961180	1.34619481527309	0.664093053823113	0.042650372298502	1.0
MR-IVW	acetone	HMDB0001659	cystathionine	HMDB0000099	met-d-Acetone	GCST90200383	12:122365033-122865033	-0.127567173388003	0.558054863673997	0.819185630743456	1.0
MR-IVW	acetone	HMDB0001659	cystathionine	HMDB0000099	met-d-Acetone	GCST90200383	12:123068455-124007504	0.0903362213730666	0.644574534814876	0.888542578894675	1.0
MR-IVW	acetone	HMDB0001659	cystathionine	HMDB0000099	met-d-Acetone	GCST90200383	13:42058883-42558883	0.0947598075720001	0.668284451035933	0.887241444435991	1.0
MR-IVW	acetone	HMDB0001659	cystathionine	HMDB0000099	met-d-Acetone	GCST90200383	17:6935779-7435779	-1.04119472238482	0.487681267531527	0.0327618113846329	1.0
MR-IVW	acetone	HMDB0001659	cystathionine	HMDB0000099	met-d-Acetone	GCST90200383	19:45929043-46429043	1.06195698439268	0.654652893781913	0.10476737846261	1.0
MR-IVW	glutamine	HMDB0000641	allantoin	HMDB0000462	met-d-Gln	GCST90200286	1:213912734-214412734	0.244465424701714	0.543988717420246	0.653147247967686	1.0
MR-IVW	glutamine	HMDB0000641	allantoin	HMDB0000462	met-d-Gln	GCST90200286	2:26939063-28767861	0.0515533715732723	0.213722947102755	0.809387793576678	3.0
MR-IVW	glutamine	HMDB0000641	allantoin	HMDB0000462	met-d-Gln	GCST90200286	2:190998205-192033792	0.0566251174433221	0.248232924841201	0.819558518425609	1.0
MR-IVW	glutamine	HMDB0000641	allantoin	HMDB0000462	met-d-Gln	GCST90200286	2:211168890-211668890	0.33561472939394	0.681583163756941	0.622433302144039	1.0
MR-IVW	glutamine	HMDB0000641	allantoin	HMDB0000462	met-d-Gln	GCST90200286	3:38941335-39441335	-0.025034173507967	0.668412267589555	0.970123660696734	1.0
MR-IVW	glutamine	HMDB0000641	allantoin	HMDB0000462	met-d-Gln	GCST90200286	3:52085887-52937605	-0.0840521731388659	0.685122894886541	0.902359003460764	1.0
MR-IVW	glutamine	HMDB0000641	allantoin	HMDB0000462	met-d-Gln	GCST90200286	3:121763465-122263465	-1.17781176028803	0.706397946374898	0.0954450705567057	1.0
MR-IVW	glutamine	HMDB0000641	allantoin	HMDB0000462	met-d-Gln	GCST90200286	3:159689586-160441236	0.20813783363218	0.369132935905276	0.572852112925358	1.0
MR-IVW	glutamine	HMDB0000641	allantoin	HMDB0000462	met-d-Gln	GCST90200286	4:17991903-18491903	-0.757469238113981	0.713271576540811	0.288251709335238	1.0
MR-IVW	glutamine	HMDB0000641	allantoin	HMDB0000462	met-d-Gln	GCST90200286	5:55611894-56111894	0.183749169041878	0.664461163722883	0.782134406059763	1.0
MR-IVW	glutamine	HMDB0000641	allantoin	HMDB0000462	met-d-Gln	GCST90200286	5:127968645-128468645	0.688078750520989	0.674053135991414	0.307345471858476	1.0
MR-IVW	glutamine	HMDB0000641	allantoin	HMDB0000462	met-d-Gln	GCST90200286	5:174698943-175198943	-1.04752917129672	0.508315621358731	0.0393235629860097	1.0
MR-IVW	glutamine	HMDB0000641	allantoin	HMDB0000462	met-d-Gln	GCST90200286	6:20425792-20925792	-0.311249406517788	0.595171801800989	0.601004005717165	1.0
MR-IVW	glutamine	HMDB0000641	allantoin	HMDB0000462	met-d-Gln	GCST90200286	6:56020405-56520405	0.876042641961958	0.683095179705062	0.199681123953106	1.0
MR-IVW	glutamine	HMDB0000641	allantoin	HMDB0000462	met-d-Gln	GCST90200286	6:126492728-127693092	0.20444026244632	0.478820896575772	0.669404062520483	2.0
MR-IVW	glutamine	HMDB0000641	allantoin	HMDB0000462	met-d-Gln	GCST90200286	6:131635614-132135614	-0.132859183165295	0.530018359692083	0.802070014006185	1.0
MR-IVW	glutamine	HMDB0000641	allantoin	HMDB0000462	met-d-Gln	GCST90200286	7:1635600-2135600	-0.979972165498923	0.624569735735904	0.116639638312238	1.0
MR-IVW	glutamine	HMDB0000641	allantoin	HMDB0000462	met-d-Gln	GCST90200286	7:72772933-73272933	0.0070052180730321	0.318151374053854	0.98243319312558	1.0
MR-IVW	glutamine	HMDB0000641	allantoin	HMDB0000462	met-d-Gln	GCST90200286	8:17124777-17669461	0.331088435463383	0.408345565667666	0.417477931199727	1.0
MR-IVW	glutamine	HMDB0000641	allantoin	HMDB0000462	met-d-Gln	GCST90200286	8:126231747-126731747	0.535351611572119	0.555449471865634	0.335137711003408	1.0
MR-IVW	glutamine	HMDB0000641	allantoin	HMDB0000462	met-d-Gln	GCST90200286	9:4040541-4540541	0.895339608047592	0.470609353322664	0.0571043442428663	1.0
MR-IVW	glutamine	HMDB0000641	allantoin	HMDB0000462	met-d-Gln	GCST90200286	9:21884172-22384172	-0.451101150787677	0.638328956860368	0.479758697123526	1.0
MR-IVW	glutamine	HMDB0000641	allantoin	HMDB0000462	met-d-Gln	GCST90200286	10:22676227-23176227	-0.985984334206624	0.6830838625259	0.148899133175909	1.0
MR-IVW	glutamine	HMDB0000641	allantoin	HMDB0000462	met-d-Gln	GCST90200286	10:98828483-99609412	-0.0285740470412494	0.19433415854231	0.883103890733942	1.0
MR-IVW	glutamine	HMDB0000641	allantoin	HMDB0000462	met-d-Gln	GCST90200286	10:114535278-115035278	0.935262239468396	0.644109042956446	0.146494737625116	1.0
MR-IVW	glutamine	HMDB0000641	allantoin	HMDB0000462	met-d-Gln	GCST90200286	11:8005408-8505408	0.116445979409957	0.256570275835301	0.64993241743678	1.0
MR-IVW	glutamine	HMDB0000641	allantoin	HMDB0000462	met-d-Gln	GCST90200286	11:73860169-74360169	-0.729992076352742	0.514862543308304	0.156237841465911	1.0
MR-IVW	glutamine	HMDB0000641	allantoin	HMDB0000462	met-d-Gln	GCST90200286	12:4051876-4551876	0.450345731371245	0.542826792053822	0.406747655578017	1.0
MR-IVW	glutamine	HMDB0000641	allantoin	HMDB0000462	met-d-Gln	GCST90200286	12:46377388-47736079	0.0345992122320764	0.284840503740665	0.903319786710067	2.0
MR-IVW	glutamine	HMDB0000641	allantoin	HMDB0000462	met-d-Gln	GCST90200286	12:55949170-57674145	-0.0866497078746015	0.0731499115079098	0.236195523166685	11.0
MR-IVW	glutamine	HMDB0000641	allantoin	HMDB0000462	met-d-Gln	GCST90200286	12:57753270-58582050	-0.221114620579967	0.382620693642249	0.563334949757069	2.0
MR-IVW	glutamine	HMDB0000641	allantoin	HMDB0000462	met-d-Gln	GCST90200286	12:59330993-60240767	0.131414802634118	0.276983545801432	0.635179149776486	2.0
MR-IVW	glutamine	HMDB0000641	allantoin	HMDB0000462	met-d-Gln	GCST90200286	14:21242229-21782312	-0.800898537570714	0.310710971617798	0.009947988345329	3.0
MR-IVW	glutamine	HMDB0000641	allantoin	HMDB0000462	met-d-Gln	GCST90200286	14:74940531-75440531	0.400276814848156	0.636871216200463	0.529673099116357	1.0
MR-IVW	glutamine	HMDB0000641	allantoin	HMDB0000462	met-d-Gln	GCST90200286	14:94594947-95094947	1.00358792383831	0.609741744784747	0.0997796257967855	1.0
MR-IVW	glutamine	HMDB0000641	allantoin	HMDB0000462	met-d-Gln	GCST90200286	14:100545139-101045139	-0.255209430272912	0.555310714720379	0.645818063934706	1.0
MR-IVW	glutamine	HMDB0000641	allantoin	HMDB0000462	met-d-Gln	GCST90200286	16:70118909-70618909	0.345398050141135	0.665042176622068	0.603507889987645	1.0
MR-IVW	glutamine	HMDB0000641	allantoin	HMDB0000462	met-d-Gln	GCST90200286	17:6935779-7435779	0.233232288134232	0.701775291195457	0.739627925900203	1.0
MR-IVW	glutamine	HMDB0000641	allantoin	HMDB0000462	met-d-Gln	GCST90200286	17:25345818-25845818	-0.438803237143021	0.570686462002782	0.441950163511438	1.0
MR-IVW	glutamine	HMDB0000641	allantoin	HMDB0000462	met-d-Gln	GCST90200286	18:31306350-31806350	-0.12095617575361	0.690028649546265	0.860850569055144	1.0
MR-IVW	glutamine	HMDB0000641	allantoin	HMDB0000462	met-d-Gln	GCST90200286	22:44074730-44574730	0.146589410643306	0.562569875366751	0.794423334451739	1.0
MR-IVW	acetate	HMDB0000042	glutamate	HMDB0000148	met-d-Acetate	bioa_007	2:27480940-27980940	-1.00262741074795	0.269523497512886	0.0001992227779517	1.0
MR-IVW	acetate	HMDB0000042	glutamate	HMDB0000148	met-d-Acetate	bioa_007	9:4513491-5013491	-0.0137205351312608	0.285844481901304	0.961716242608482	1.0
MR-IVW	acetate	HMDB0000042	glutamate	HMDB0000148	met-d-Acetate	bioa_007	12:111634608-112523499	-1.09425763171297	0.287508573755377	0.0001412323819349	1.0
MR-IVW	acetate	HMDB0000042	glutamate	HMDB0000148	met-d-Acetate	bioa_007	12:112590766-113090766	-0.675641064227733	0.317500500107015	0.0333370835800308	1.0
MR-IVW	acetate	HMDB0000042	glutamate	HMDB0000148	met-d-Acetate	bioa_007	20:24698737-26432690	0.101253872589439	0.332323542194199	0.760606363508563	2.0
MR-IVW	acetate	HMDB0000042	glutamate	HMDB0000148	met-d-Acetate	bioa_007	20:29267804-29767804	0.0928058443942561	0.352873933058025	0.792550579114933	1.0
MR-IVW	acetate	HMDB0000042	glutamate	HMDB0000148	met-d-Acetate	bioa_007	20:32973832-34017690	-0.0028572689798317	0.259751725439249	0.991223446825348	1.0
MR-IVW	hypoxanthine	HMDB0000157	citrulline	HMDB0000904	M03127	GCST90200403	6:16038192-16538192	0.123361216329987	0.114692905924123	0.282115835953327	1.0
MR-IVW	4-acetamidobutanoate	HMDB0003681	cortisone	HMDB0002802	GCST90200311	M01769	8:18005709-18505709	0.0545472245937733	0.0750462713236128	0.467319137151933	2.0
MR-IVW	aspartate	HMDB0000191	isoleucine	HMDB0000172	bioa_004	bioa_010	2:211431243-211931243	0.21036149133434	0.102018182024412	0.0392077359744369	1.0
MR-IVW	aspartate	HMDB0000191	isoleucine	HMDB0000172	bioa_004	bioa_010	4:178111051-178611051	0.030568446771818	0.0334446901223392	0.360716845700461	1.0
MR-IVW	aspartate	HMDB0000191	isoleucine	HMDB0000172	bioa_004	bioa_010	12:101969766-102469766	0.0268578692428019	0.0506752249864194	0.596111930789759	1.0
MR-IVW	spermidine	HMDB0001257	n-acetyl-aspartyl-glutamate (naag)	HMDB0001067	bioa_033	GCST90200684	1:247760300-248289451	0.0598526161435061	0.0866918765392732	0.489938727446964	2.0
MR-IVW	spermidine	HMDB0001257	n-acetyl-aspartyl-glutamate (naag)	HMDB0001067	bioa_033	GCST90200684	19:54070939-54570939	-0.158971016222903	0.138096531378678	0.249666974274211	1.0
MR-IVW	aspartate	HMDB0000191	tyrosine	HMDB0000158	bioa_004	bioa_021	2:211431243-211931243	0.188416421401528	0.10195693798784	0.0646023428342561	1.0
MR-IVW	aspartate	HMDB0000191	tyrosine	HMDB0000158	bioa_004	bioa_021	4:178111051-178611051	0.0239656065261841	0.0334248347645531	0.473374096659435	1.0
MR-IVW	aspartate	HMDB0000191	tyrosine	HMDB0000158	bioa_004	bioa_021	12:101969766-102469766	-0.0054190283616992	0.0506451248757053	0.91478897975575	1.0
MR-IVW	phenylalanine	HMDB0000159	methionine	HMDB0000696	met-d-Phe	bioa_013	6:17868392-18368392	0.562375913216632	0.338372992308441	0.0965127744822606	1.0
MR-IVW	phenylalanine	HMDB0000159	methionine	HMDB0000696	met-d-Phe	bioa_013	11:57019429-57519429	0.682019146632888	0.161005464266498	2.27536775925586e-05	1.0
MR-IVW	phenylalanine	HMDB0000159	methionine	HMDB0000696	met-d-Phe	bioa_013	12:56671418-57171418	1.47484519586417	0.333373688034393	9.68900197388703e-06	1.0
MR-IVW	phenylalanine	HMDB0000159	methionine	HMDB0000696	met-d-Phe	bioa_013	12:102890425-104124563	-0.0117914894652826	0.0865432680007139	0.891623930726688	5.0
MR-IVW	phenylalanine	HMDB0000159	methionine	HMDB0000696	met-d-Phe	bioa_013	14:55161744-55661744	0.279666412756178	0.207006967251057	0.176695432693619	1.0
MR-IVW	phenylalanine	HMDB0000159	methionine	HMDB0000696	met-d-Phe	bioa_013	16:16004626-16504626	0.371593398182649	0.344067961280229	0.280142180177536	1.0
MR-IVW	glycine	HMDB0000123	alpha-ketoglutarate	HMDB0000208	met-d-Gly	GCST90200455	1:11606378-12106378	0.490167706048837	0.660408765442386	0.457954867272781	1.0
MR-IVW	glycine	HMDB0000123	alpha-ketoglutarate	HMDB0000208	met-d-Gly	GCST90200455	1:75982013-76482013	-0.110880132897986	0.373623490678223	0.766642336371095	1.0
MR-IVW	glycine	HMDB0000123	alpha-ketoglutarate	HMDB0000208	met-d-Gly	GCST90200455	1:120004506-120504506	-0.153604353108898	0.445934875431721	0.730504375985005	2.0
MR-IVW	glycine	HMDB0000123	alpha-ketoglutarate	HMDB0000208	met-d-Gly	GCST90200455	1:151589838-152089838	0.582857647301513	0.724529951811778	0.421129542990646	1.0
MR-IVW	glycine	HMDB0000123	alpha-ketoglutarate	HMDB0000208	met-d-Gly	GCST90200455	2:165276338-165776338	-0.0270077602213222	0.594691461682127	0.963776729462374	1.0
MR-IVW	glycine	HMDB0000123	alpha-ketoglutarate	HMDB0000208	met-d-Gly	GCST90200455	2:208538752-212979649	0.0642227929655297	0.0306681902385674	0.0362495171538289	61.0
MR-IVW	glycine	HMDB0000123	alpha-ketoglutarate	HMDB0000208	met-d-Gly	GCST90200455	2:226790540-227290540	-0.292665402186141	0.660172741506842	0.657536896162607	1.0
MR-IVW	glycine	HMDB0000123	alpha-ketoglutarate	HMDB0000208	met-d-Gly	GCST90200455	3:12110357-12610357	-0.434249405877496	0.672842412931318	0.518670976263994	1.0
MR-IVW	glycine	HMDB0000123	alpha-ketoglutarate	HMDB0000208	met-d-Gly	GCST90200455	3:48534270-49826414	-0.633805346184741	0.604056588787927	0.294063856016084	1.0
MR-IVW	glycine	HMDB0000123	alpha-ketoglutarate	HMDB0000208	met-d-Gly	GCST90200455	3:125116791-126249375	-0.0488950748684587	0.165432110596	0.767566308317395	5.0
MR-IVW	glycine	HMDB0000123	alpha-ketoglutarate	HMDB0000208	met-d-Gly	GCST90200455	4:102676923-103438709	1.1263773073213	0.562543244878131	0.0452530553311173	1.0
MR-IVW	glycine	HMDB0000123	alpha-ketoglutarate	HMDB0000208	met-d-Gly	GCST90200455	5:90005685-90505685	-1.15170161789458	0.559953344511962	0.0397072590506321	1.0
MR-IVW	glycine	HMDB0000123	alpha-ketoglutarate	HMDB0000208	met-d-Gly	GCST90200455	5:131427047-131927047	-0.560692969266118	0.645768834761338	0.385253946161789	1.0
MR-IVW	glycine	HMDB0000123	alpha-ketoglutarate	HMDB0000208	met-d-Gly	GCST90200455	6:131620261-132120261	-0.82936371815718	0.731454840637838	0.256855381623801	1.0
MR-IVW	glycine	HMDB0000123	alpha-ketoglutarate	HMDB0000208	met-d-Gly	GCST90200455	6:160518860-161018860	-0.220557442537722	0.634868534708893	0.728285966256143	1.0
MR-IVW	glycine	HMDB0000123	alpha-ketoglutarate	HMDB0000208	met-d-Gly	GCST90200455	7:55560073-56715237	0.0913327946285258	0.256470320521768	0.721754834256277	2.0
MR-IVW	glycine	HMDB0000123	alpha-ketoglutarate	HMDB0000208	met-d-Gly	GCST90200455	8:8915380-9434231	-0.207328829424942	0.222246938864071	0.350884009010262	2.0
MR-IVW	glycine	HMDB0000123	alpha-ketoglutarate	HMDB0000208	met-d-Gly	GCST90200455	8:17169461-17669461	0.360343869773655	0.583195309322754	0.536655402074457	1.0
MR-IVW	glycine	HMDB0000123	alpha-ketoglutarate	HMDB0000208	met-d-Gly	GCST90200455	8:126212070-126756694	0.200501824165448	0.235644800308439	0.394844558677161	2.0
MR-IVW	glycine	HMDB0000123	alpha-ketoglutarate	HMDB0000208	met-d-Gly	GCST90200455	9:5668443-7086536	0.321450900857772	0.308666735755577	0.297681883316478	4.0
MR-IVW	glycine	HMDB0000123	alpha-ketoglutarate	HMDB0000208	met-d-Gly	GCST90200455	11:8005408-8505408	1.2753872444757	0.554128352001687	0.0213571870794545	1.0
MR-IVW	glycine	HMDB0000123	alpha-ketoglutarate	HMDB0000208	met-d-Gly	GCST90200455	12:115016-615016	-0.923935512063627	0.629145142488142	0.141952981265727	1.0
MR-IVW	glycine	HMDB0000123	alpha-ketoglutarate	HMDB0000208	met-d-Gly	GCST90200455	12:21136493-21636493	-0.154857696835286	0.651069317789151	0.811996412803667	1.0
MR-IVW	glycine	HMDB0000123	alpha-ketoglutarate	HMDB0000208	met-d-Gly	GCST90200455	12:46468358-47667420	0.0636996505262829	0.328071524811035	0.846047539500731	2.0
MR-IVW	glycine	HMDB0000123	alpha-ketoglutarate	HMDB0000208	met-d-Gly	GCST90200455	12:56615338-57115338	0.322558876634205	0.39381383370876	0.412749693192389	1.0
MR-IVW	glycine	HMDB0000123	alpha-ketoglutarate	HMDB0000208	met-d-Gly	GCST90200455	12:57516305-58016305	-0.477394269634776	0.62510417634689	0.445043933310217	1.0
MR-IVW	glycine	HMDB0000123	alpha-ketoglutarate	HMDB0000208	met-d-Gly	GCST90200455	12:59343804-59843804	-0.330382997608021	0.669438316165148	0.62164331256024	1.0
MR-IVW	glycine	HMDB0000123	alpha-ketoglutarate	HMDB0000208	met-d-Gly	GCST90200455	13:50472895-50972895	0.373583206565537	0.686165390189671	0.586131385547927	1.0
MR-IVW	glycine	HMDB0000123	alpha-ketoglutarate	HMDB0000208	met-d-Gly	GCST90200455	14:100551720-101051720	-0.179978611336833	0.68739380638577	0.793454425866173	1.0
MR-IVW	glycine	HMDB0000123	alpha-ketoglutarate	HMDB0000208	met-d-Gly	GCST90200455	15:42451374-42951374	-0.148780798572704	0.648829814427268	0.818630815916035	1.0
MR-IVW	glycine	HMDB0000123	alpha-ketoglutarate	HMDB0000208	met-d-Gly	GCST90200455	15:43028726-44613739	0.250058239814203	0.472991064288639	0.597031378970568	1.0
MR-IVW	glycine	HMDB0000123	alpha-ketoglutarate	HMDB0000208	met-d-Gly	GCST90200455	15:58180763-58713267	-0.187110752351221	0.366768960117192	0.609939564620622	2.0
MR-IVW	glycine	HMDB0000123	alpha-ketoglutarate	HMDB0000208	met-d-Gly	GCST90200455	16:79678196-80178196	1.10271341680474	0.646083673853885	0.0878656207597941	1.0
MR-IVW	glycine	HMDB0000123	alpha-ketoglutarate	HMDB0000208	met-d-Gly	GCST90200455	16:80626853-81422810	-0.0585697731612619	0.174904259480705	0.737724948519274	2.0
MR-IVW	glycine	HMDB0000123	alpha-ketoglutarate	HMDB0000208	met-d-Gly	GCST90200455	17:45235982-45996386	-0.0152905139154056	0.370878156888012	0.967114240931629	1.0
MR-IVW	glycine	HMDB0000123	alpha-ketoglutarate	HMDB0000208	met-d-Gly	GCST90200455	19:17984588-18484588	-0.761803167942749	0.45904175915293	0.0970048313994686	1.0
MR-IVW	kynurenine	HMDB0000684	kynurenate	HMDB0000715	M15140	GCST90200454	8:39556267-40056267	0.312772329369451	0.156412122551692	0.0455361167588598	1.0
MR-IVW	kynurenine	HMDB0000684	kynurenate	HMDB0000715	M15140	GCST90200454	12:112341686-113156415	0.0410541854561895	0.131148537174772	0.754253473935107	1.0
MR-IVW	kynurenine	HMDB0000684	kynurenate	HMDB0000715	M15140	GCST90200454	16:87628822-88128822	0.20407553411042	0.0922555689752926	0.0269620100970741	1.0
MR-IVW	asparagine	HMDB0000168	tyrosine	HMDB0000158	M34283	GCST90200427	11:61916235-62416235	-0.0648284834565339	0.168165519134199	0.699864029532787	1.0
MR-IVW	asparagine	HMDB0000168	tyrosine	HMDB0000158	M34283	GCST90200427	14:104016664-104812812	0.0872862363190221	0.141662101093422	0.537790247916095	1.0
MR-IVW	serine	HMDB0000187	threonine	HMDB0000167	GCST90200415	bioa_019	1:119778579-120514573	-0.0180014725628803	0.0693216008572365	0.79511018440662	2.0
MR-IVW	serine	HMDB0000187	threonine	HMDB0000167	GCST90200415	bioa_019	2:211290507-212040821	-0.337791764123307	0.0639514888533335	1.27781198559507e-07	1.0
MR-IVW	serine	HMDB0000187	threonine	HMDB0000167	GCST90200415	bioa_019	7:55905219-56847625	-0.0222015981888873	0.0587343867430884	0.705430593975649	1.0
MR-IVW	1-methylxanthine	HMDB0010738	3-ureidopropionate	HMDB0000026	M34389	GCST90200283	8:18010431-18510431	0.0998521391331727	0.0621435426090333	0.10809861949499	1.0
MR-IVW	2-aminobutyrate	HMDB0000452	glutamine	HMDB0000641	M32348	M00053	2:64958074-65458074	-0.277611084557894	0.122148877205473	0.0230426200877617	1.0
MR-IVW	2-aminobutyrate	HMDB0000452	glutamine	HMDB0000641	M32348	M00053	4:88993818-89493818	-0.29433490137648	0.154175424530536	0.0562503652819656	1.0
MR-IVW	cytidine	HMDB0000089	glycohyocholate	HMDB0000138	GCST90200429	GCST90199935	15:85255020-85755020	-0.304556046578323	0.156270262596432	0.0513066558634955	1.0
MR-IVW	guanidinoacetate	HMDB0000128	bilirubin (z,z)	HMDB0000054	GCST90200384	GCST90200704	6:131647278-132147278	-0.237167003282861	0.164633605333074	0.149704877971227	1.0
MR-IVW	guanidinoacetate	HMDB0000128	bilirubin (z,z)	HMDB0000054	GCST90200384	GCST90200704	11:64893892-65393892	-0.0771209794550631	0.116301294689893	0.507257750161202	1.0
MR-IVW	guanidinoacetate	HMDB0000128	bilirubin (z,z)	HMDB0000054	GCST90200384	GCST90200704	12:101043-601043	-0.0924111338303356	0.145338371994662	0.524884375653368	1.0
MR-IVW	guanidinoacetate	HMDB0000128	bilirubin (z,z)	HMDB0000054	GCST90200384	GCST90200704	14:100558168-101058168	-0.0026101597950326	0.153359372418221	0.986420747384798	1.0
MR-IVW	guanidinoacetate	HMDB0000128	bilirubin (z,z)	HMDB0000054	GCST90200384	GCST90200704	20:61898912-62398912	-0.0346503056052881	0.135115838242878	0.797604247379966	1.0
MR-IVW	inositol 1-phosphate (i1p)	HMDB0000213	heme	HMDB0003178	M01481	M32593	1:5349333-5849333	0.005925678723356	0.0959959953183743	0.950779127092925	1.0
MR-IVW	inositol 1-phosphate (i1p)	HMDB0000213	heme	HMDB0003178	M01481	M32593	4:31607204-32397858	0.0208101249041056	0.0913333259680198	0.819764330638926	1.0
MR-IVW	inositol 1-phosphate (i1p)	HMDB0000213	heme	HMDB0003178	M01481	M32593	4:66148855-66648855	0.0177798312034114	0.0943698733104168	0.850558555646052	1.0
MR-IVW	inositol 1-phosphate (i1p)	HMDB0000213	heme	HMDB0003178	M01481	M32593	6:20616244-21116244	0.0250927109224177	0.097582764698291	0.797068494359122	1.0
MR-IVW	inositol 1-phosphate (i1p)	HMDB0000213	heme	HMDB0003178	M01481	M32593	10:114775621-115275621	0.0361470450231657	0.0939823170602307	0.700522394103848	1.0
MR-IVW	inositol 1-phosphate (i1p)	HMDB0000213	heme	HMDB0003178	M01481	M32593	12:47079779-47579779	0.0853999189973766	0.0963020363161904	0.375190651667033	1.0
MR-IVW	inositol 1-phosphate (i1p)	HMDB0000213	heme	HMDB0003178	M01481	M32593	12:62771708-63271708	0.0349291301428535	0.0970253615079276	0.718847133564021	1.0
MR-IVW	inositol 1-phosphate (i1p)	HMDB0000213	heme	HMDB0003178	M01481	M32593	14:96380570-96880570	-0.128961732192164	0.0980535484436285	0.188436851888467	1.0
MR-IVW	inositol 1-phosphate (i1p)	HMDB0000213	heme	HMDB0003178	M01481	M32593	15:77060646-77560646	-0.0716351336065211	0.0927042905496155	0.439683802605572	1.0
MR-IVW	n-formylanthranilic acid	HMDB0004089	arginine	HMDB0000517	GCST90199960	M01638	2:143548189-144048189	0.175634581048271	0.125453272177337	0.161513318467543	1.0
MR-IVW	n-formylanthranilic acid	HMDB0004089	arginine	HMDB0000517	GCST90199960	M01638	17:75643177-76448530	-0.0474607017790881	0.0854475004091771	0.578595802689122	3.0
MR-IVW	creatine	HMDB0000064	isoleucine	HMDB0000172	M27718	met-d-Ile	2:211346498-211846498	-0.0255305559203389	0.0300770001687843	0.395970419808451	1.0
MR-IVW	arachidonate (20:4n6)	HMDB0001043	phosphate	HMDB0001429	GCST90200358	GCST90200393	11:61052244-62029047	0.0129269075059054	0.0474909374534309	0.785470276386215	3.0
MR-IVW	bilirubin (z,z)	HMDB0000054	citrate	HMDB0000094	M27716	M01564	2:234140469-234918570	0.0214857675113272	0.0386743815203894	0.578514721507949	1.0
MR-IVW	glutamine	HMDB0000641	alpha-ketoglutaramate*	HMDB0001552	met-d-Gln	GCST90199885	1:213912734-214412734	0.621938880683073	0.545341865694767	0.254096008894429	1.0
MR-IVW	glutamine	HMDB0000641	alpha-ketoglutaramate*	HMDB0001552	met-d-Gln	GCST90199885	2:26939063-28767861	0.721064413847578	0.384368584701385	0.0606592279644423	3.0
MR-IVW	glutamine	HMDB0000641	alpha-ketoglutaramate*	HMDB0001552	met-d-Gln	GCST90199885	2:190998205-192033792	0.120904614249809	0.248864266428905	0.627090871377639	1.0
MR-IVW	glutamine	HMDB0000641	alpha-ketoglutaramate*	HMDB0001552	met-d-Gln	GCST90199885	2:211168890-211668890	1.6992505320313	0.683076981135348	0.0128593347158743	1.0
MR-IVW	glutamine	HMDB0000641	alpha-ketoglutaramate*	HMDB0001552	met-d-Gln	GCST90199885	3:38941335-39441335	1.33829745423004	0.66995705428314	0.0457614615600081	1.0
MR-IVW	glutamine	HMDB0000641	alpha-ketoglutaramate*	HMDB0001552	met-d-Gln	GCST90199885	3:52085887-52937605	-0.845692366859175	0.686810316227018	0.218198257410256	1.0
MR-IVW	glutamine	HMDB0000641	alpha-ketoglutaramate*	HMDB0001552	met-d-Gln	GCST90199885	3:121763465-122263465	-0.713926498365019	0.708277966021729	0.313466453583568	1.0
MR-IVW	glutamine	HMDB0000641	alpha-ketoglutaramate*	HMDB0001552	met-d-Gln	GCST90199885	3:159689586-160441236	-0.521474958415174	0.370038296653078	0.158762464895066	1.0
MR-IVW	glutamine	HMDB0000641	alpha-ketoglutaramate*	HMDB0001552	met-d-Gln	GCST90199885	4:17991903-18491903	-0.225152600113688	0.715138241137147	0.752884757223392	1.0
MR-IVW	glutamine	HMDB0000641	alpha-ketoglutaramate*	HMDB0001552	met-d-Gln	GCST90199885	5:55611894-56111894	0.14314576455841	0.66615980520264	0.829859303445672	1.0
MR-IVW	glutamine	HMDB0000641	alpha-ketoglutaramate*	HMDB0001552	met-d-Gln	GCST90199885	5:127968645-128468645	1.16924601110909	0.675694523376966	0.083552437504926	1.0
MR-IVW	glutamine	HMDB0000641	alpha-ketoglutaramate*	HMDB0001552	met-d-Gln	GCST90199885	5:174698943-175198943	-0.26890974768003	0.509736639331028	0.597814178104865	1.0
MR-IVW	glutamine	HMDB0000641	alpha-ketoglutaramate*	HMDB0001552	met-d-Gln	GCST90199885	6:20425792-20925792	-0.129650616479299	0.596700395664151	0.827990724272995	1.0
MR-IVW	glutamine	HMDB0000641	alpha-ketoglutaramate*	HMDB0001552	met-d-Gln	GCST90199885	6:56020405-56520405	0.180234641085341	0.684905565888408	0.792433007480461	1.0
MR-IVW	glutamine	HMDB0000641	alpha-ketoglutaramate*	HMDB0001552	met-d-Gln	GCST90199885	6:126492728-127693092	0.440955739813652	0.377027238209501	0.242178335336062	2.0
MR-IVW	glutamine	HMDB0000641	alpha-ketoglutaramate*	HMDB0001552	met-d-Gln	GCST90199885	6:131635614-132135614	0.645612294068797	0.531326590356571	0.224329852651351	1.0
MR-IVW	glutamine	HMDB0000641	alpha-ketoglutaramate*	HMDB0001552	met-d-Gln	GCST90199885	7:1635600-2135600	0.897612241988462	0.626180297405864	0.151722849806643	1.0
MR-IVW	glutamine	HMDB0000641	alpha-ketoglutaramate*	HMDB0001552	met-d-Gln	GCST90199885	7:72772933-73272933	0.175162300559205	0.318958272510009	0.582888820292895	1.0
MR-IVW	glutamine	HMDB0000641	alpha-ketoglutaramate*	HMDB0001552	met-d-Gln	GCST90199885	8:17124777-17669461	0.40411206338526	0.409380735868065	0.32357884353107	1.0
MR-IVW	glutamine	HMDB0000641	alpha-ketoglutaramate*	HMDB0001552	met-d-Gln	GCST90199885	8:126231747-126731747	1.77357704069974	0.556555662778211	0.0014390496271677	1.0
MR-IVW	glutamine	HMDB0000641	alpha-ketoglutaramate*	HMDB0001552	met-d-Gln	GCST90199885	9:4040541-4540541	0.778012788622706	0.471836910264266	0.0991677291504942	1.0
MR-IVW	glutamine	HMDB0000641	alpha-ketoglutaramate*	HMDB0001552	met-d-Gln	GCST90199885	9:21884172-22384172	0.294618601621331	0.639970732570111	0.645255962354566	1.0
MR-IVW	glutamine	HMDB0000641	alpha-ketoglutaramate*	HMDB0001552	met-d-Gln	GCST90199885	10:22676227-23176227	-0.209902899897769	0.684911394801418	0.759248924739774	1.0
MR-IVW	glutamine	HMDB0000641	alpha-ketoglutaramate*	HMDB0001552	met-d-Gln	GCST90199885	10:98828483-99609412	0.244619386544398	0.194812152898177	0.209236365560448	1.0
MR-IVW	glutamine	HMDB0000641	alpha-ketoglutaramate*	HMDB0001552	met-d-Gln	GCST90199885	10:114535278-115035278	0.923185391326674	0.645756596317885	0.152826625302599	1.0
MR-IVW	glutamine	HMDB0000641	alpha-ketoglutaramate*	HMDB0001552	met-d-Gln	GCST90199885	11:8005408-8505408	0.129797894729016	0.257224930108159	0.613833815116269	1.0
MR-IVW	glutamine	HMDB0000641	alpha-ketoglutaramate*	HMDB0001552	met-d-Gln	GCST90199885	11:73860169-74360169	-1.07385408210715	0.516104619354746	0.037462225801251	1.0
MR-IVW	glutamine	HMDB0000641	alpha-ketoglutaramate*	HMDB0001552	met-d-Gln	GCST90199885	12:4051876-4551876	-0.0109125189973935	0.544236175957311	0.984002630811924	1.0
MR-IVW	glutamine	HMDB0000641	alpha-ketoglutaramate*	HMDB0001552	met-d-Gln	GCST90199885	12:46377388-47736079	0.25776444641275	0.210869028587195	0.221559722765449	2.0
MR-IVW	glutamine	HMDB0000641	alpha-ketoglutaramate*	HMDB0001552	met-d-Gln	GCST90199885	12:55949170-57674145	0.305459118969521	0.0732815530257567	3.06886814935372e-05	11.0
MR-IVW	glutamine	HMDB0000641	alpha-ketoglutaramate*	HMDB0001552	met-d-Gln	GCST90199885	12:57753270-58582050	-0.12448680061289	0.38359765732765	0.745541050417353	2.0
MR-IVW	glutamine	HMDB0000641	alpha-ketoglutaramate*	HMDB0001552	met-d-Gln	GCST90199885	12:59330993-60240767	0.257650438079151	0.277681837081385	0.353479133150572	2.0
MR-IVW	glutamine	HMDB0000641	alpha-ketoglutaramate*	HMDB0001552	met-d-Gln	GCST90199885	14:21242229-21782312	-0.0079298155493143	0.31785326977727	0.980096410117721	3.0
MR-IVW	glutamine	HMDB0000641	alpha-ketoglutaramate*	HMDB0001552	met-d-Gln	GCST90199885	14:74940531-75440531	-0.317593205035649	0.638503824628939	0.61890545674279	1.0
MR-IVW	glutamine	HMDB0000641	alpha-ketoglutaramate*	HMDB0001552	met-d-Gln	GCST90199885	14:94594947-95094947	0.842666389630064	0.611328985348431	0.168074515258583	1.0
MR-IVW	glutamine	HMDB0000641	alpha-ketoglutaramate*	HMDB0001552	met-d-Gln	GCST90199885	14:100545139-101045139	-1.00699576769657	0.556625495729577	0.0704341900962457	1.0
MR-IVW	glutamine	HMDB0000641	alpha-ketoglutaramate*	HMDB0001552	met-d-Gln	GCST90199885	16:70118909-70618909	-0.20226517742253	0.666748249029671	0.761615035773728	1.0
MR-IVW	glutamine	HMDB0000641	alpha-ketoglutaramate*	HMDB0001552	met-d-Gln	GCST90199885	17:6935779-7435779	1.91175134543731	0.7032563198186	0.0065593021490966	1.0
MR-IVW	glutamine	HMDB0000641	alpha-ketoglutaramate*	HMDB0001552	met-d-Gln	GCST90199885	17:25345818-25845818	0.186139983965319	0.572161141097635	0.744932915250107	1.0
MR-IVW	glutamine	HMDB0000641	alpha-ketoglutaramate*	HMDB0001552	met-d-Gln	GCST90199885	18:31306350-31806350	-1.01784995117	0.691701469123608	0.141151556491407	1.0
MR-IVW	glutamine	HMDB0000641	alpha-ketoglutaramate*	HMDB0001552	met-d-Gln	GCST90199885	22:44074730-44574730	0.181501956112513	0.564005775744802	0.747597635575421	1.0
MR-IVW	alpha-ketoglutarate	HMDB0000208	caffeine	HMDB0001847	GCST90200455	M00569	20:44931392-45517926	-0.0317376447537406	0.106964205127647	0.766685812815941	2.0
MR-IVW	glutamine	HMDB0000641	taurocholate	HMDB0000036	GCST90200419	GCST90200333	12:56335248-57115338	-0.129053254717598	0.0695639087524297	0.0635711782985848	1.0
MR-IVW	androsterone sulfate	HMDB0002759	androsterone sulfate	HMDB0002759	GCST90200674	M31591	7:98270815-100447642	0.775849779194866	0.0343962218540256	1.1659823357098001e-112	1.0
MR-IVW	androsterone sulfate	HMDB0002759	androsterone sulfate	HMDB0002759	GCST90200674	M31591	19:48124950-48624950	1.12965916148148	0.180666052187722	4.0329453364958887e-10	1.0
MR-IVW	histidine	HMDB0000177	acetylphosphate	HMDB0001494	M00059	M15488	4:9731889-10602550	-0.0880041211641138	0.136006369071812	0.517593873457392	1.0
MR-IVW	isoleucine	HMDB0000172	glycerol	HMDB0000131	met-d-Ile	M15122	2:27480940-28253174	0.942350737364526	0.351623409464374	0.0073622160183497	1.0
MR-IVW	isoleucine	HMDB0000172	glycerol	HMDB0000131	met-d-Ile	M15122	2:165251927-165751927	0.76351005202361	0.545364322874008	0.161513318467543	1.0
MR-IVW	isoleucine	HMDB0000172	glycerol	HMDB0000131	met-d-Ile	M15122	4:88890833-89475171	0.361849016451816	0.244492578683659	0.138873246666662	1.0
MR-IVW	isoleucine	HMDB0000172	glycerol	HMDB0000131	met-d-Ile	M15122	8:76193463-76693463	-0.790538941398453	0.688533916701881	0.250907410498615	1.0
MR-IVW	isoleucine	HMDB0000172	glycerol	HMDB0000131	met-d-Ile	M15122	12:56611458-57111458	-0.125885778519851	0.485559431433725	0.795435211338974	1.0
MR-IVW	isoleucine	HMDB0000172	glycerol	HMDB0000131	met-d-Ile	M15122	16:69865519-70914672	-0.0579352207209378	0.337955454205484	0.863886790544932	1.0
MR-IVW	isoleucine	HMDB0000172	glycerol	HMDB0000131	met-d-Ile	M15122	19:49069664-49569664	0.311124864058448	0.556749756736167	0.576282162590028	1.0
MR-IVW	palmitoleate (16:1n7)	HMDB0003229	palmitoleate (16:1n7)	HMDB0003229	GCST90200388	M33447	10:101825479-102325479	1.19749617933663	0.156620753700703	2.07596419227708e-14	1.0
MR-IVW	dimethylglycine	HMDB0000092	histidine	HMDB0000177	GCST90200424	met-d-His	5:78080227-78832833	-0.0144244072093676	0.0115275052479219	0.210823783370439	3.0
MR-IVW	dimethylglycine	HMDB0000092	histidine	HMDB0000177	GCST90200424	met-d-His	10:103976834-104737382	-0.0108320942485289	0.0442828521633306	0.806757270072121	1.0
MR-IVW	dimethylglycine	HMDB0000092	histidine	HMDB0000177	GCST90200424	met-d-His	15:76242337-76742337	-0.023207845877082	0.0367980157138819	0.528248475518224	1.0
MR-IVW	eicosapentaenoate (epa; 20:5n3)	HMDB0001999	theobromine	HMDB0002825	GCST90200349	M18392	11:61319830-61819830	-0.0554493101926147	0.0812396870263892	0.494897759448574	1.0
MR-IVW	valine	HMDB0000883	oleate (18:1n9)	HMDB0000207	bioa_022	M01359	2:27492603-27992603	0.639052170710653	0.565315381782501	0.258293064655504	1.0
MR-IVW	valine	HMDB0000883	oleate (18:1n9)	HMDB0000207	bioa_022	M01359	2:64958074-65458074	-0.011362998956564	0.261348976001012	0.965320293449228	1.0
MR-IVW	valine	HMDB0000883	oleate (18:1n9)	HMDB0000207	bioa_022	M01359	2:211173777-211673777	0.819252378437689	0.614439283828268	0.182422439451737	1.0
MR-IVW	valine	HMDB0000883	oleate (18:1n9)	HMDB0000207	bioa_022	M01359	4:88972827-89472827	0.0532870090799071	0.175085886976838	0.760862912213716	1.0
MR-IVW	valine	HMDB0000883	oleate (18:1n9)	HMDB0000207	bioa_022	M01359	11:116381707-116882500	-0.252342731548543	0.319913058060865	0.430237476901918	2.0
MR-IVW	valine	HMDB0000883	oleate (18:1n9)	HMDB0000207	bioa_022	M01359	12:56615040-57115040	0.745224151803743	0.5508178513332	0.176074423405834	1.0
MR-IVW	valine	HMDB0000883	oleate (18:1n9)	HMDB0000207	bioa_022	M01359	16:70059237-70559237	-0.009369707188128	0.356048873148865	0.979005461093967	1.0
MR-IVW	valine	HMDB0000883	oleate (18:1n9)	HMDB0000207	bioa_022	M01359	17:6883609-7383609	-0.166345588353803	0.54062316214986	0.758316473526291	1.0
MR-IVW	valine	HMDB0000883	oleate (18:1n9)	HMDB0000207	bioa_022	M01359	17:40470632-40970632	0.0782896325931362	0.626317060745116	0.900523550339779	1.0
MR-IVW	valine	HMDB0000883	oleate (18:1n9)	HMDB0000207	bioa_022	M01359	19:49114511-49614511	-0.395912095182037	0.557876134120146	0.477904197979375	1.0
MR-IVW	valine	HMDB0000883	tyrosine	HMDB0000158	M01649	M01299	4:88976422-89476422	0.0650187245363246	0.148614227511598	0.661748776081756	1.0
MR-IVW	3-hydroxybutyrate (bhba)	HMDB0000011	1,7-dimethylurate	HMDB0011103	met-d-bOHbutyrate	M34400	1:230050269-230550269	-0.123039480153675	0.63570398079401	0.84652951496401	1.0
MR-IVW	3-hydroxybutyrate (bhba)	HMDB0000011	1,7-dimethylurate	HMDB0011103	met-d-bOHbutyrate	M34400	5:41452897-42471829	0.063416659370174	0.462035661125559	0.890829316006347	1.0
MR-IVW	3-hydroxybutyrate (bhba)	HMDB0000011	1,7-dimethylurate	HMDB0011103	met-d-bOHbutyrate	M34400	8:8059014-8559014	1.52442823971719	0.793324900260989	0.0546600593303426	1.0
MR-IVW	3-hydroxybutyrate (bhba)	HMDB0000011	1,7-dimethylurate	HMDB0011103	met-d-bOHbutyrate	M34400	8:8580720-9433358	-0.606132257390449	0.495926392410367	0.221623602459393	1.0
MR-IVW	3-hydroxybutyrate (bhba)	HMDB0000011	1,7-dimethylurate	HMDB0011103	met-d-bOHbutyrate	M34400	8:9546321-10530228	1.21329168932486	0.693309536757062	0.0801183137276332	1.0
MR-IVW	3-hydroxybutyrate (bhba)	HMDB0000011	1,7-dimethylurate	HMDB0011103	met-d-bOHbutyrate	M34400	8:10591858-11909109	1.72230826638234	0.658970119311502	0.008958432657494	1.0
MR-IVW	3-hydroxybutyrate (bhba)	HMDB0000011	1,7-dimethylurate	HMDB0011103	met-d-bOHbutyrate	M34400	9:107339744-107915739	-0.783467452028887	0.669738305766628	0.242076906861883	1.0
MR-IVW	3-hydroxybutyrate (bhba)	HMDB0000011	1,7-dimethylurate	HMDB0011103	met-d-bOHbutyrate	M34400	10:113694271-114194271	-0.575452494218017	0.507178469480286	0.256536504257498	1.0
MR-IVW	3-hydroxybutyrate (bhba)	HMDB0000011	1,7-dimethylurate	HMDB0011103	met-d-bOHbutyrate	M34400	11:116451535-117240760	0.354974183432791	0.780943203552147	0.649436283726757	1.0
MR-IVW	3-hydroxybutyrate (bhba)	HMDB0000011	1,7-dimethylurate	HMDB0011103	met-d-bOHbutyrate	M34400	12:122375755-122875755	-0.729677425181141	0.704942597208898	0.300627947236363	1.0
MR-IVW	3-hydroxybutyrate (bhba)	HMDB0000011	1,7-dimethylurate	HMDB0011103	met-d-bOHbutyrate	M34400	14:94393207-95094947	0.590867681665288	0.57066707716391	0.30048297194967	1.0
MR-IVW	3-hydroxybutyrate (bhba)	HMDB0000011	1,7-dimethylurate	HMDB0011103	met-d-bOHbutyrate	M34400	15:58430643-58980498	0.459178872430039	0.502032474566266	0.360380767578387	2.0
MR-IVW	3-hydroxybutyrate (bhba)	HMDB0000011	1,7-dimethylurate	HMDB0011103	met-d-bOHbutyrate	M34400	16:71899923-73042963	0.288466827781962	0.475580445802693	0.544144693769951	1.0
MR-IVW	3-hydroxybutyrate (bhba)	HMDB0000011	1,7-dimethylurate	HMDB0011103	met-d-bOHbutyrate	M34400	19:45161941-45661941	-0.380585671349028	0.479013000146192	0.426892451605503	1.0
MR-IVW	stearoyl sphingomyelin (d18:1/18:0)	HMDB0001348	citrate	HMDB0000094	GCST90200335	met-d-Citrate	8:113373776-113873776	0.0387770485111291	0.045769084038613	0.39686562678608	1.0
MR-IVW	stearoyl sphingomyelin (d18:1/18:0)	HMDB0001348	citrate	HMDB0000094	GCST90200335	met-d-Citrate	11:61368608-61868608	0.356159080087163	0.0488746071367942	3.16460889370993e-13	1.0
MR-IVW	stearoyl sphingomyelin (d18:1/18:0)	HMDB0001348	citrate	HMDB0000094	GCST90200335	met-d-Citrate	14:63982386-64482386	0.0279494858644743	0.030523742618973	0.359843262304995	1.0
MR-IVW	stearoyl sphingomyelin (d18:1/18:0)	HMDB0001348	citrate	HMDB0000094	GCST90200335	met-d-Citrate	19:8013648-8513648	0.0291829904771284	0.0253144598728536	0.248984681488032	1.0
MR-IVW	stearoyl sphingomyelin (d18:1/18:0)	HMDB0001348	citrate	HMDB0000094	GCST90200335	met-d-Citrate	19:45165640-45665640	-0.15334664808054	0.045274824582608	0.0007065673895237	1.0
MR-IVW	orotidine	HMDB0000788	n-acetylglucosaminylasparagine	HMDB0000489	GCST90200681	GCST90200316	3:124271035-124771035	-0.100027853176665	0.177020688047279	0.572030867268522	1.0
MR-IVW	orotidine	HMDB0000788	n-acetylglucosaminylasparagine	HMDB0000489	GCST90200681	GCST90200316	16:20142332-20642332	0.496495443784815	0.164305035638658	0.0025128415302435	1.0
MR-IVW	orotidine	HMDB0000788	n-acetylglucosaminylasparagine	HMDB0000489	GCST90200681	GCST90200316	17:72554076-74203469	0.0130516811501806	0.0267286175881806	0.625334786515442	1.0
MR-IVW	leucine	HMDB0000687	acetylphosphate	HMDB0001494	met-d-Leu	M15488	2:27480940-28253616	0.0628993893803773	0.335463410028685	0.851268623688208	1.0
MR-IVW	leucine	HMDB0000687	acetylphosphate	HMDB0001494	met-d-Leu	M15488	2:64975088-65475088	0.0448461199090221	0.717537918544397	0.950164661941509	1.0
MR-IVW	leucine	HMDB0000687	acetylphosphate	HMDB0001494	met-d-Leu	M15488	2:165251927-165751927	-0.90569989468151	0.499696493617386	0.06990897393647	1.0
MR-IVW	leucine	HMDB0000687	acetylphosphate	HMDB0001494	met-d-Leu	M15488	3:135548658-136048658	-0.383144909244149	0.723718161905623	0.596519838726622	1.0
MR-IVW	leucine	HMDB0000687	acetylphosphate	HMDB0001494	met-d-Leu	M15488	4:88670985-89475171	0.288458799504552	0.175068421119912	0.0994159344131367	2.0
MR-IVW	leucine	HMDB0000687	acetylphosphate	HMDB0001494	met-d-Leu	M15488	8:76204025-76704025	-0.291806999720353	0.708674142178004	0.680511892901688	1.0
MR-IVW	leucine	HMDB0000687	acetylphosphate	HMDB0001494	met-d-Leu	M15488	12:56220625-57115338	-0.423739785494913	0.409973826200732	0.301333650440894	2.0
MR-IVW	leucine	HMDB0000687	acetylphosphate	HMDB0001494	met-d-Leu	M15488	12:111660219-112160219	0.381380102322101	0.67800907079485	0.573775403632732	1.0
MR-IVW	leucine	HMDB0000687	acetylphosphate	HMDB0001494	met-d-Leu	M15488	16:69315747-70908300	0.291175663022021	0.268777535097251	0.278660494899244	1.0
MR-IVW	leucine	HMDB0000687	acetylphosphate	HMDB0001494	met-d-Leu	M15488	16:71899923-72399923	0.375662146170401	0.429328167051889	0.381573905705024	1.0
MR-IVW	leucine	HMDB0000687	acetylphosphate	HMDB0001494	met-d-Leu	M15488	19:49054215-49554215	-0.567939992424928	0.653130991288666	0.384538052996623	1.0
MR-IVW	leucine	HMDB0000687	acetylphosphate	HMDB0001494	met-d-Leu	M15488	22:18665282-19165282	0.553797217939097	0.68805108895464	0.420890056776582	1.0
MR-IVW	creatinine	HMDB0000562	glucuronate	HMDB0000127	GCST90200366	GCST90199641	16:20142332-20642332	0.0908375472198363	0.175663413059264	0.605078420841932	1.0
MR-IVW	adenosine	HMDB0000050	asparagine	HMDB0000168	M00555	M34283	1:109564880-110064880	-0.154096724845482	0.174196297651414	0.376364106216779	1.0
MR-IVW	adenosine	HMDB0000050	asparagine	HMDB0000168	M00555	M34283	6:96128415-96628415	-0.390980112081113	0.180452359422051	0.0302602800204706	1.0
MR-IVW	3-ureidopropionate	HMDB0000026	alpha-ketoglutarate	HMDB0000208	GCST90200283	M33453	22:24662232-25162232	0.0321382695541832	0.144622212993826	0.824140895741887	1.0
MR-IVW	serine	HMDB0000187	cholesterol	HMDB0000067	M32315	GCST90200368	1:119966025-120466025	-0.0078427494357624	0.0909893844294988	0.931312109106301	1.0
MR-IVW	serine	HMDB0000187	cholesterol	HMDB0000067	M32315	GCST90200368	2:211323559-211823559	0.106774723633574	0.121437283972188	0.379261312729137	1.0
MR-IVW	serine	HMDB0000187	cholesterol	HMDB0000067	M32315	GCST90200368	7:55822010-56322010	0.254199452807388	0.163483946102735	0.119972415316202	1.0
MR-IVW	phenylalanine	HMDB0000159	isoleucine	HMDB0000172	GCST90200396	met-d-Ile	12:103005621-103594137	0.0019682935895528	0.0275834245587912	0.943112963034544	2.0
MR-IVW	glycine	HMDB0000123	5-oxoproline	HMDB0000267	bioa_008	GCST90200280	1:75967169-76725029	-0.391977274992949	0.351912573628051	0.2653442072839	1.0
MR-IVW	glycine	HMDB0000123	5-oxoproline	HMDB0000267	bioa_008	GCST90200280	1:120004506-120504506	-0.764839498746828	0.459627298679039	0.0961038758164439	1.0
MR-IVW	glycine	HMDB0000123	5-oxoproline	HMDB0000267	bioa_008	GCST90200280	2:165258389-165758389	0.723401360120483	0.515633116332498	0.160635289214238	1.0
MR-IVW	glycine	HMDB0000123	5-oxoproline	HMDB0000267	bioa_008	GCST90200280	2:210575251-212439946	-0.0245183050222341	0.051542143753508	0.634292168124026	6.0
MR-IVW	glycine	HMDB0000123	5-oxoproline	HMDB0000267	bioa_008	GCST90200280	3:125660381-126160381	0.114745651934776	0.270724960542926	0.671678235047397	1.0
MR-IVW	glycine	HMDB0000123	5-oxoproline	HMDB0000267	bioa_008	GCST90200280	5:89976061-90476061	-1.14664989471909	0.567378127223224	0.0432836514850159	1.0
MR-IVW	glycine	HMDB0000123	5-oxoproline	HMDB0000267	bioa_008	GCST90200280	5:131494202-131994202	0.0722157531632748	0.513143668243146	0.888081635929173	1.0
MR-IVW	glycine	HMDB0000123	5-oxoproline	HMDB0000267	bioa_008	GCST90200280	6:160525578-161025578	-0.10928182873063	0.515260518999791	0.832036480038051	1.0
MR-IVW	glycine	HMDB0000123	5-oxoproline	HMDB0000267	bioa_008	GCST90200280	7:55797215-56297215	0.0007668241503217	0.341090838808036	0.998206235508579	1.0
MR-IVW	glycine	HMDB0000123	5-oxoproline	HMDB0000267	bioa_008	GCST90200280	8:8933358-9433358	-0.405870481950214	0.31062386217485	0.191338375532582	1.0
MR-IVW	glycine	HMDB0000123	5-oxoproline	HMDB0000267	bioa_008	GCST90200280	8:126232077-126732077	0.304596770523141	0.310419731986149	0.326473588728077	1.0
MR-IVW	glycine	HMDB0000123	5-oxoproline	HMDB0000267	bioa_008	GCST90200280	9:5720079-6894932	-0.0661768788277465	0.228120367900027	0.771742552423356	3.0
MR-IVW	glycine	HMDB0000123	5-oxoproline	HMDB0000267	bioa_008	GCST90200280	10:64798306-65575478	-0.0067968640864705	0.445073679534381	0.987815720446201	1.0
MR-IVW	glycine	HMDB0000123	5-oxoproline	HMDB0000267	bioa_008	GCST90200280	12:46859387-47359387	0.971931087339973	0.434271900028504	0.025216464219996	1.0
MR-IVW	glycine	HMDB0000123	5-oxoproline	HMDB0000267	bioa_008	GCST90200280	12:56611458-57111458	-3.37259555006563	0.570066173315518	3.29569740424464e-09	1.0
MR-IVW	glycine	HMDB0000123	5-oxoproline	HMDB0000267	bioa_008	GCST90200280	15:58217095-58717095	-0.60855897097141	0.526463425362794	0.247706601871782	1.0
MR-IVW	glycine	HMDB0000123	5-oxoproline	HMDB0000267	bioa_008	GCST90200280	16:80861176-81361176	0.262234842830282	0.23234693240543	0.2590519072858	1.0
MR-IVW	glycine	HMDB0000123	5-oxoproline	HMDB0000267	bioa_008	GCST90200280	17:45188952-45974996	-0.242552577632432	0.487840288947404	0.619050354334352	1.0
MR-IVW	glycine	HMDB0000123	5-oxoproline	HMDB0000267	bioa_008	GCST90200280	19:17984588-18484588	0.485941829119866	0.527013942025522	0.356493960715344	1.0
MR-IVW	phosphate	HMDB0001429	phosphate	HMDB0001429	GCST90200393	M11438	1:21570042-22070042	0.409355689356293	0.183504274539027	0.0256964190872524	1.0
MR-IVW	dehydroepiandrosterone sulfate (dhea-s)	HMDB0001032	mannose	HMDB0000169	M32425	GCST90200435	7:98868801-99739571	-0.0300356028777702	0.133510148404849	0.822003633508757	1.0
MR-IVW	dehydroepiandrosterone sulfate (dhea-s)	HMDB0001032	mannose	HMDB0000169	M32425	GCST90200435	19:48115523-48615523	-0.0045727526905945	0.144769347085697	0.974801833096706	1.0
MR-IVW	sphingosine 1-phosphate	HMDB0000277	glucose	HMDB0000122	GCST90199657	GCST90200440	17:74160792-74684003	0.104542887697109	0.119669315293651	0.382337155700801	2.0
MR-IVW	3-hydroxybutyrate (bhba)	HMDB0000011	4-methyl-2-oxopentanoate	HMDB0000695	met-d-bOHbutyrate	GCST90199655	1:230050269-230550269	0.0710960192534969	0.546945522516752	0.89657640580893	1.0
MR-IVW	3-hydroxybutyrate (bhba)	HMDB0000011	4-methyl-2-oxopentanoate	HMDB0000695	met-d-bOHbutyrate	GCST90199655	5:41452897-42471829	0.21767250888366	0.385779572561308	0.572590380429945	1.0
MR-IVW	3-hydroxybutyrate (bhba)	HMDB0000011	4-methyl-2-oxopentanoate	HMDB0000695	met-d-bOHbutyrate	GCST90199655	8:8059014-8559014	-0.402021189474065	0.628297510369787	0.522264920141826	1.0
MR-IVW	3-hydroxybutyrate (bhba)	HMDB0000011	4-methyl-2-oxopentanoate	HMDB0000695	met-d-bOHbutyrate	GCST90199655	8:8580720-9433358	1.35663028265013	0.493300191940701	0.0059575080629056	1.0
MR-IVW	3-hydroxybutyrate (bhba)	HMDB0000011	4-methyl-2-oxopentanoate	HMDB0000695	met-d-bOHbutyrate	GCST90199655	8:9546321-10530228	0.663421019988786	0.575663285142662	0.249137726577035	1.0
MR-IVW	3-hydroxybutyrate (bhba)	HMDB0000011	4-methyl-2-oxopentanoate	HMDB0000695	met-d-bOHbutyrate	GCST90199655	8:10591858-11909109	0.121409645882551	0.506922997019276	0.810715467508063	1.0
MR-IVW	3-hydroxybutyrate (bhba)	HMDB0000011	4-methyl-2-oxopentanoate	HMDB0000695	met-d-bOHbutyrate	GCST90199655	9:107339744-107915739	0.0840231647552056	0.409748084328794	0.837524823269717	2.0
MR-IVW	3-hydroxybutyrate (bhba)	HMDB0000011	4-methyl-2-oxopentanoate	HMDB0000695	met-d-bOHbutyrate	GCST90199655	10:113694271-114194271	-0.124273671102515	0.448047307876171	0.781498089413416	1.0
MR-IVW	3-hydroxybutyrate (bhba)	HMDB0000011	4-methyl-2-oxopentanoate	HMDB0000695	met-d-bOHbutyrate	GCST90199655	11:116451535-117240760	-0.0030218758239965	0.62509479921277	0.996142827173775	1.0
MR-IVW	3-hydroxybutyrate (bhba)	HMDB0000011	4-methyl-2-oxopentanoate	HMDB0000695	met-d-bOHbutyrate	GCST90199655	12:122375755-122875755	0.567928436403799	0.571339160101323	0.320208116534738	1.0
MR-IVW	3-hydroxybutyrate (bhba)	HMDB0000011	4-methyl-2-oxopentanoate	HMDB0000695	met-d-bOHbutyrate	GCST90199655	14:94393207-95094947	-0.76813913412796	0.679034545177147	0.257961467493044	2.0
MR-IVW	3-hydroxybutyrate (bhba)	HMDB0000011	4-methyl-2-oxopentanoate	HMDB0000695	met-d-bOHbutyrate	GCST90199655	15:58430643-58980498	0.181126121715758	0.402106858034515	0.65239122076194	2.0
MR-IVW	3-hydroxybutyrate (bhba)	HMDB0000011	4-methyl-2-oxopentanoate	HMDB0000695	met-d-bOHbutyrate	GCST90199655	16:71899923-73042963	-0.0538992399733092	0.330275985636353	0.870365259248907	1.0
MR-IVW	3-hydroxybutyrate (bhba)	HMDB0000011	4-methyl-2-oxopentanoate	HMDB0000695	met-d-bOHbutyrate	GCST90199655	17:6935779-7435779	1.58935236193382	0.57075878243591	0.0053588737943765	1.0
MR-IVW	3-hydroxybutyrate (bhba)	HMDB0000011	4-methyl-2-oxopentanoate	HMDB0000695	met-d-bOHbutyrate	GCST90199655	19:45161941-45661941	-0.651351305270781	0.386116878325791	0.0916172312219842	1.0
MR-IVW	glycerophosphorylcholine (gpc)	HMDB0000086	glycerol 3-phosphate	HMDB0000126	GCST90199629	GCST90199638	1:40156715-40656715	0.0938542630399483	0.143048570473126	0.511759352887254	1.0
MR-IVW	acetone	HMDB0001659	citrulline	HMDB0000904	met-d-Acetone	bioa_005	1:120074995-120574995	-0.450100028946207	0.301877953686252	0.135961494908181	1.0
MR-IVW	acetone	HMDB0001659	citrulline	HMDB0000904	met-d-Acetone	bioa_005	5:41206969-43455198	0.133800016530149	0.133134344806118	0.314896849860654	1.0
MR-IVW	acetone	HMDB0001659	citrulline	HMDB0000904	met-d-Acetone	bioa_005	8:126241733-126741733	-0.0181479298438122	0.312895342134738	0.95374862852833	1.0
MR-IVW	acetone	HMDB0001659	citrulline	HMDB0000904	met-d-Acetone	bioa_005	10:135065795-135607239	-0.0081233661603362	0.170467447040815	0.961992413824011	2.0
MR-IVW	acetone	HMDB0001659	citrulline	HMDB0000904	met-d-Acetone	bioa_005	12:122365033-122865033	-0.328720790198231	0.30213307922632	0.27659510753405	1.0
MR-IVW	acetone	HMDB0001659	citrulline	HMDB0000904	met-d-Acetone	bioa_005	13:42058883-42558883	0.707324223153879	0.34120801888754	0.0381722795656338	1.0
MR-IVW	acetone	HMDB0001659	citrulline	HMDB0000904	met-d-Acetone	bioa_005	19:45929043-46429043	0.620145304351155	0.332339391399336	0.0620413654958527	1.0
MR-IVW	valine	HMDB0000883	tryptophan	HMDB0000929	M01649	GCST90200441	4:88976422-89476422	-0.350283931787223	0.14961706843801	0.0192217117755559	1.0
MR-IVW	glutamine	HMDB0000641	xanthine	HMDB0000292	bioa_006	M03147	2:27200724-28253174	0.200654614439588	0.264499264488547	0.448079492505683	1.0
MR-IVW	glutamine	HMDB0000641	xanthine	HMDB0000292	bioa_006	M03147	2:191299636-192089976	0.0111152008671609	0.355686427749188	0.975070165131249	1.0
MR-IVW	glutamine	HMDB0000641	xanthine	HMDB0000292	bioa_006	M03147	6:20469561-20969561	-0.25605829405311	0.658435613279436	0.69735834187748	1.0
MR-IVW	glutamine	HMDB0000641	xanthine	HMDB0000292	bioa_006	M03147	7:72732874-73232874	0.669775976403806	0.47532488648012	0.158808288628619	1.0
MR-IVW	glutamine	HMDB0000641	xanthine	HMDB0000292	bioa_006	M03147	8:17122121-17622121	-0.564584578367078	0.651443744269705	0.386124674283814	1.0
MR-IVW	glutamine	HMDB0000641	xanthine	HMDB0000292	bioa_006	M03147	8:134082558-134582558	0.448371876365617	0.663590377021114	0.49924658287522	1.0
MR-IVW	glutamine	HMDB0000641	xanthine	HMDB0000292	bioa_006	M03147	9:4032942-4532942	0.0584593184813976	0.565106745320178	0.917607199040524	1.0
MR-IVW	glutamine	HMDB0000641	xanthine	HMDB0000292	bioa_006	M03147	10:64798306-65565800	1.05223301425496	0.663364291595519	0.112692383859116	1.0
MR-IVW	glutamine	HMDB0000641	xanthine	HMDB0000292	bioa_006	M03147	10:99109412-99609412	0.130776055839877	0.276082784550852	0.635725114509719	1.0
MR-IVW	glutamine	HMDB0000641	xanthine	HMDB0000292	bioa_006	M03147	11:8003049-8503049	-0.245322200749454	0.508167415838153	0.629267134854081	1.0
MR-IVW	glutamine	HMDB0000641	xanthine	HMDB0000292	bioa_006	M03147	12:46679007-47711183	0.0343929213872643	0.292339831791754	0.906347316282195	1.0
MR-IVW	glutamine	HMDB0000641	xanthine	HMDB0000292	bioa_006	M03147	12:56615040-57375879	-0.110368904816897	0.10248541161569	0.281514632510023	1.0
MR-IVW	glutamine	HMDB0000641	xanthine	HMDB0000292	bioa_006	M03147	12:59344212-60165849	-0.299314599125209	0.429017592079469	0.485380829793645	1.0
MR-IVW	glutamine	HMDB0000641	xanthine	HMDB0000292	bioa_006	M03147	14:100594368-101094368	-0.182698882326311	0.588696398607008	0.756298745303896	1.0
MR-IVW	glutamine	HMDB0000641	xanthine	HMDB0000292	bioa_006	M03147	15:58477325-58977325	1.00798309106721	0.625644677214131	0.107155507032271	1.0
MR-IVW	tyrosine	HMDB0000158	methionine	HMDB0000696	M01299	GCST90200391	1:154514715-155014715	0.106192297296315	0.167879377651554	0.527026780885798	1.0
MR-IVW	tyrosine	HMDB0000158	methionine	HMDB0000696	M01299	GCST90200391	6:111242119-112061922	-0.0550070328225364	0.147363459897484	0.708944097608443	1.0
MR-IVW	tyrosine	HMDB0000158	methionine	HMDB0000696	M01299	GCST90200391	16:71357384-72149586	-0.380647366338542	0.16276425355871	0.0193539542986763	1.0
MR-IVW	creatine	HMDB0000064	4-methyl-2-oxopentanoate	HMDB0000695	GCST90200323	M22116	2:211290507-211790507	-0.0594882336770423	0.107822423539639	0.5811373696666	1.0
MR-IVW	creatine	HMDB0000064	4-methyl-2-oxopentanoate	HMDB0000695	GCST90200323	M22116	15:45404327-45904327	0.373827741135264	0.148242035277776	0.0116776273732621	1.0
MR-IVW	kynurenine	HMDB0000684	aspartate	HMDB0000191	M15140	M15996	8:39556267-40056267	-0.0306608097545867	0.166444395810618	0.853848301985595	1.0
MR-IVW	kynurenine	HMDB0000684	aspartate	HMDB0000191	M15140	M15996	12:111634608-112134608	0.0311810214374749	0.115369779318658	0.786952335429886	1.0
MR-IVW	kynurenine	HMDB0000684	aspartate	HMDB0000191	M15140	M15996	12:112341686-113156415	-0.018358887721079	0.139527546680206	0.895317338291786	1.0
MR-IVW	kynurenine	HMDB0000684	aspartate	HMDB0000191	M15140	M15996	16:87628822-88128822	0.0543103114769554	0.0981763322852658	0.58013229403406	1.0
MR-IVW	bilirubin (z,z)	HMDB0000054	pyruvate	HMDB0000243	M27716	GCST90200430	2:234140469-234918570	-0.0672421613425525	0.0365120720315367	0.0655275493608041	1.0
MR-IVW	arginine	HMDB0000517	creatine	HMDB0000064	bioa_002	M27718	2:24182937-24682937	0.264171285983212	0.371796624717113	0.477377817921634	1.0
MR-IVW	arginine	HMDB0000517	creatine	HMDB0000064	bioa_002	M27718	2:211333022-211833022	-2.09154483309691	0.258631887963596	6.117409163719749e-16	1.0
MR-IVW	arginine	HMDB0000517	creatine	HMDB0000064	bioa_002	M27718	2:219037276-219788019	0.18374920523771	0.28328002474147	0.516565503095008	1.0
MR-IVW	arginine	HMDB0000517	creatine	HMDB0000064	bioa_002	M27718	4:144583533-145083533	-0.0826192610905991	0.277901150941105	0.766239544861786	1.0
MR-IVW	arginine	HMDB0000517	creatine	HMDB0000064	bioa_002	M27718	5:177386199-177886199	0.574706434577542	0.340755142625621	0.0916866102495125	1.0
MR-IVW	arginine	HMDB0000517	creatine	HMDB0000064	bioa_002	M27718	6:131339506-132265729	0.261281027340174	0.240011275520047	0.27632158056804	2.0
MR-IVW	arginine	HMDB0000517	creatine	HMDB0000064	bioa_002	M27718	6:135177817-135677817	-1.27375866881135e-308	0.322443479115494	1.0	1.0
MR-IVW	arginine	HMDB0000517	creatine	HMDB0000064	bioa_002	M27718	6:139590693-140090693	-0.168321041355702	0.283085387734589	0.552114494149916	1.0
MR-IVW	arginine	HMDB0000517	creatine	HMDB0000064	bioa_002	M27718	10:99898951-100398951	-0.0291911130043242	0.360023727053368	0.935377471253957	1.0
MR-IVW	arginine	HMDB0000517	creatine	HMDB0000064	bioa_002	M27718	12:46680313-47435518	0.499615863700019	0.304527764540964	0.100875282164827	1.0
MR-IVW	arginine	HMDB0000517	creatine	HMDB0000064	bioa_002	M27718	16:68076200-68576200	0.382091525674183	0.350250565201334	0.275312886521961	1.0
MR-IVW	arginine	HMDB0000517	creatine	HMDB0000064	bioa_002	M27718	19:12757458-13257458	0.06359425285828	0.196082279646367	0.74569250595783	1.0
MR-IVW	asparagine	HMDB0000168	glutamine	HMDB0000641	GCST90200452	bioa_006	11:61850353-62350353	-0.0855318380533446	0.0432415763667056	0.0479287066587897	1.0
MR-IVW	asparagine	HMDB0000168	glutamine	HMDB0000641	GCST90200452	bioa_006	14:103842789-104825326	-0.0631250273154514	0.0395025202224347	0.110042977092498	1.0
MR-IVW	cortisol	HMDB0000063	cystathionine	HMDB0000099	GCST90200378	GCST90200383	14:94554700-95054700	-0.20874804203462	0.155678087464787	0.179954393682605	1.0
MR-IVW	citrate	HMDB0000094	taurochenodeoxycholate	HMDB0000951	met-d-Citrate	GCST90200337	1:206967359-207467359	0.100208398445061	0.290305984365413	0.7299575548055	1.0
MR-IVW	citrate	HMDB0000094	taurochenodeoxycholate	HMDB0000951	met-d-Citrate	GCST90200337	2:6909613-7409613	0.370908220071188	0.676448600400269	0.583474304330518	1.0
MR-IVW	citrate	HMDB0000094	taurochenodeoxycholate	HMDB0000951	met-d-Citrate	GCST90200337	2:211290507-211790507	1.24375168033269	0.408259250985734	0.0023154158461353	1.0
MR-IVW	citrate	HMDB0000094	taurochenodeoxycholate	HMDB0000951	met-d-Citrate	GCST90200337	2:241907241-242693157	0.277845038145842	0.603271004281875	0.645111288566157	1.0
MR-IVW	citrate	HMDB0000094	taurochenodeoxycholate	HMDB0000951	met-d-Citrate	GCST90200337	4:77164144-77664144	-0.830671783839657	0.561986331003133	0.139381115066299	1.0
MR-IVW	citrate	HMDB0000094	taurochenodeoxycholate	HMDB0000951	met-d-Citrate	GCST90200337	5:14438417-15122542	-0.0948064334804065	0.114131508821901	0.406156052934874	5.0
MR-IVW	citrate	HMDB0000094	taurochenodeoxycholate	HMDB0000951	met-d-Citrate	GCST90200337	5:43252947-44074677	0.372673943841212	0.388921476608696	0.337949751675907	1.0
MR-IVW	citrate	HMDB0000094	taurochenodeoxycholate	HMDB0000951	met-d-Citrate	GCST90200337	5:176569252-177069252	0.154065986440383	0.666119618465795	0.817090471350151	1.0
MR-IVW	citrate	HMDB0000094	taurochenodeoxycholate	HMDB0000951	met-d-Citrate	GCST90200337	6:18111878-18611878	0.0012383667945625	0.50152664289803	0.998029869886375	1.0
MR-IVW	citrate	HMDB0000094	taurochenodeoxycholate	HMDB0000951	met-d-Citrate	GCST90200337	6:160159894-160659894	-1.67413356541639	0.609983351020124	0.0060592785305549	1.0
MR-IVW	citrate	HMDB0000094	taurochenodeoxycholate	HMDB0000951	met-d-Citrate	GCST90200337	7:72772933-73272933	0.604438150711676	0.370185293677756	0.102511292601259	1.0
MR-IVW	citrate	HMDB0000094	taurochenodeoxycholate	HMDB0000951	met-d-Citrate	GCST90200337	8:126256694-126756694	-0.833936020965501	0.348067608264908	0.0165795039946729	1.0
MR-IVW	citrate	HMDB0000094	taurochenodeoxycholate	HMDB0000951	met-d-Citrate	GCST90200337	9:95648531-96148531	0.490469876243092	0.602330277763401	0.415480401884201	1.0
MR-IVW	citrate	HMDB0000094	taurochenodeoxycholate	HMDB0000951	met-d-Citrate	GCST90200337	10:5959218-6459218	-0.140524359732308	0.672892173043921	0.834575977056833	1.0
MR-IVW	citrate	HMDB0000094	taurochenodeoxycholate	HMDB0000951	met-d-Citrate	GCST90200337	10:64654071-65607438	-0.750015899496672	0.470299775515336	0.110765615601754	1.0
MR-IVW	citrate	HMDB0000094	taurochenodeoxycholate	HMDB0000951	met-d-Citrate	GCST90200337	10:94589724-95089724	0.507224678075715	0.63030576502093	0.420976676049969	1.0
MR-IVW	citrate	HMDB0000094	taurochenodeoxycholate	HMDB0000951	met-d-Citrate	GCST90200337	11:61356683-61856683	-0.0864284198050978	0.482281351859024	0.857774800241037	1.0
MR-IVW	citrate	HMDB0000094	taurochenodeoxycholate	HMDB0000951	met-d-Citrate	GCST90200337	12:20812570-21569526	-0.363493872994512	0.454847003318198	0.424199756084611	1.0
MR-IVW	citrate	HMDB0000094	taurochenodeoxycholate	HMDB0000951	met-d-Citrate	GCST90200337	12:120844110-121665390	0.0558781667938287	0.341104904223568	0.869876628489187	1.0
MR-IVW	citrate	HMDB0000094	taurochenodeoxycholate	HMDB0000951	met-d-Citrate	GCST90200337	14:94594947-95094947	0.236252914431322	0.649102652975797	0.715881536996875	1.0
MR-IVW	citrate	HMDB0000094	taurochenodeoxycholate	HMDB0000951	met-d-Citrate	GCST90200337	14:102387585-102887585	-0.420957552309998	0.610009806339084	0.490141833280933	1.0
MR-IVW	citrate	HMDB0000094	taurochenodeoxycholate	HMDB0000951	met-d-Citrate	GCST90200337	15:42429423-42929423	-0.138528832097895	0.576174387001594	0.809997967202702	1.0
MR-IVW	citrate	HMDB0000094	taurochenodeoxycholate	HMDB0000951	met-d-Citrate	GCST90200337	15:43028726-45186579	-0.461260907437777	0.387530304391185	0.233945142555168	1.0
MR-IVW	citrate	HMDB0000094	taurochenodeoxycholate	HMDB0000951	met-d-Citrate	GCST90200337	16:58436602-58936602	-1.2894819170951	0.704544035278512	0.0672146440238224	1.0
MR-IVW	citrate	HMDB0000094	taurochenodeoxycholate	HMDB0000951	met-d-Citrate	GCST90200337	17:6092241-7020419	0.112842395576334	0.082896878695008	0.173438434857259	9.0
MR-IVW	citrate	HMDB0000094	taurochenodeoxycholate	HMDB0000951	met-d-Citrate	GCST90200337	17:57343504-58184169	-0.186116025227573	0.472881002623336	0.693891898743936	1.0
MR-IVW	citrate	HMDB0000094	taurochenodeoxycholate	HMDB0000951	met-d-Citrate	GCST90200337	18:76910235-77410235	-0.79740727391859	0.62738410808408	0.203727473402604	1.0
MR-IVW	citrate	HMDB0000094	taurochenodeoxycholate	HMDB0000951	met-d-Citrate	GCST90200337	20:62104494-62604494	-0.579888686142682	0.700139762123858	0.407530608276387	1.0
MR-IVW	citrate	HMDB0000094	taurochenodeoxycholate	HMDB0000951	met-d-Citrate	GCST90200337	22:18883605-19740639	0.157347188501059	0.181942633052308	0.387138917858087	1.0
MR-IVW	n-acetylornithine	HMDB0003357	n-acetylglucosaminylasparagine	HMDB0000489	bioa_023	GCST90200316	2:72878681-74437061	0.0416133432459724	0.0315908147696792	0.187751206216584	6.0
MR-IVW	n-acetylornithine	HMDB0003357	n-acetylglucosaminylasparagine	HMDB0000489	bioa_023	GCST90200316	5:950573-1450573	-0.167197261878192	0.353133533734453	0.635879661304617	1.0
MR-IVW	n-acetylornithine	HMDB0003357	n-acetylglucosaminylasparagine	HMDB0000489	bioa_023	GCST90200316	17:37301988-37801988	0.0661595894533873	0.315647844423533	0.83398037108978	1.0
MR-IVW	glycochenodeoxycholate	HMDB0000637	5-oxoproline	HMDB0000267	M32346	M01494	6:156877825-157377825	-0.0392145054578917	0.161759835013807	0.808451451773905	1.0
MR-IVW	threonine	HMDB0000167	tyrosine	HMDB0000158	bioa_019	GCST90200427	2:27191397-28253174	0.572513428087945	0.204776619864814	0.0051772245536665	1.0
MR-IVW	threonine	HMDB0000167	tyrosine	HMDB0000158	bioa_019	GCST90200427	6:126521687-127323798	0.0148598875455548	0.324879866386852	0.963517770144065	1.0
MR-IVW	threonine	HMDB0000167	tyrosine	HMDB0000158	bioa_019	GCST90200427	8:74631674-75131674	-0.347420540756756	0.189051932925926	0.0661067770310017	1.0
MR-IVW	threonine	HMDB0000167	tyrosine	HMDB0000158	bioa_019	GCST90200427	12:46636543-47464292	0.160525839423295	0.230702047232083	0.486544980800339	2.0
MR-IVW	threonine	HMDB0000167	tyrosine	HMDB0000158	bioa_019	GCST90200427	12:56615040-57115040	0.592922432589355	0.207241022284902	0.0042226933785119	1.0
MR-IVW	threonine	HMDB0000167	tyrosine	HMDB0000158	bioa_019	GCST90200427	12:59727701-60227701	1.2409399225021	0.328617061894148	0.000159207700067	1.0
MR-IVW	threonine	HMDB0000167	tyrosine	HMDB0000158	bioa_019	GCST90200427	16:1654524-2154524	-0.30135980425517	0.238323302346937	0.206050638116216	1.0
MR-IVW	threonine	HMDB0000167	tyrosine	HMDB0000158	bioa_019	GCST90200427	20:42792364-43292364	-0.829982855210986	0.320880782817739	0.0096934507198942	1.0
MR-IVW	glycine	HMDB0000123	allantoin	HMDB0000462	bioa_008	GCST90200286	1:75967169-76725029	0.373062504278711	0.351808435392982	0.288956406869426	1.0
MR-IVW	glycine	HMDB0000123	allantoin	HMDB0000462	bioa_008	GCST90200286	1:120004506-120504506	-1.16581104855306	0.45938593590315	0.0111564605020811	1.0
MR-IVW	glycine	HMDB0000123	allantoin	HMDB0000462	bioa_008	GCST90200286	2:165258389-165758389	0.076130305939435	0.515537705273154	0.882601902700568	1.0
MR-IVW	glycine	HMDB0000123	allantoin	HMDB0000462	bioa_008	GCST90200286	2:210575251-212439946	-0.023668301722177	0.0515265173217178	0.645988477275502	6.0
MR-IVW	glycine	HMDB0000123	allantoin	HMDB0000462	bioa_008	GCST90200286	3:125660381-126160381	0.280077981310265	0.270628315537704	0.300707438495713	1.0
MR-IVW	glycine	HMDB0000123	allantoin	HMDB0000462	bioa_008	GCST90200286	5:89976061-90476061	-1.00753174844494	0.567238222881836	0.0756990238532219	1.0
MR-IVW	glycine	HMDB0000123	allantoin	HMDB0000462	bioa_008	GCST90200286	5:131494202-131994202	0.446525856594987	0.512965249450459	0.38403828675535	1.0
MR-IVW	glycine	HMDB0000123	allantoin	HMDB0000462	bioa_008	GCST90200286	6:160525578-161025578	-0.607623499725945	0.515062367231387	0.238116135687319	1.0
MR-IVW	glycine	HMDB0000123	allantoin	HMDB0000462	bioa_008	GCST90200286	7:55797215-56297215	-0.287871730381159	0.340972761616371	0.398520746733988	1.0
MR-IVW	glycine	HMDB0000123	allantoin	HMDB0000462	bioa_008	GCST90200286	8:8933358-9433358	0.0386677025390295	0.310561591619018	0.900912302067693	1.0
MR-IVW	glycine	HMDB0000123	allantoin	HMDB0000462	bioa_008	GCST90200286	8:126232077-126732077	0.377089522874841	0.310316025023163	0.224297820765127	1.0
MR-IVW	glycine	HMDB0000123	allantoin	HMDB0000462	bioa_008	GCST90200286	9:5720079-6894932	-0.0554209722837758	0.184993531975384	0.764495026164905	3.0
MR-IVW	glycine	HMDB0000123	allantoin	HMDB0000462	bioa_008	GCST90200286	10:64798306-65575478	-0.0453865043027852	0.444938546750126	0.918751729044956	1.0
MR-IVW	glycine	HMDB0000123	allantoin	HMDB0000462	bioa_008	GCST90200286	12:46859387-47359387	0.210881241709477	0.434265930970927	0.627248011204144	1.0
MR-IVW	glycine	HMDB0000123	allantoin	HMDB0000462	bioa_008	GCST90200286	12:56611458-57111458	0.625163796509477	0.571060026744111	0.273629375224575	1.0
MR-IVW	glycine	HMDB0000123	allantoin	HMDB0000462	bioa_008	GCST90200286	15:58217095-58717095	0.816127303415552	0.526269859295091	0.12095508426358	1.0
MR-IVW	glycine	HMDB0000123	allantoin	HMDB0000462	bioa_008	GCST90200286	16:80861176-81361176	0.251247317045033	0.232278002376714	0.279400776009939	1.0
MR-IVW	glycine	HMDB0000123	allantoin	HMDB0000462	bioa_008	GCST90200286	17:45188952-45974996	-0.178132886930288	0.487695838962326	0.714921765023641	1.0
MR-IVW	glycine	HMDB0000123	allantoin	HMDB0000462	bioa_008	GCST90200286	19:17984588-18484588	-0.117917908801149	0.526879813050902	0.822909670972398	1.0
MR-IVW	cysteinylglycine	HMDB0000078	3,7-dimethylurate	HMDB0001982	GCST90200364	GCST90199755	16:15885043-16385043	-0.0817329728046672	0.164744780842606	0.619810639460225	1.0
MR-IVW	cysteinylglycine	HMDB0000078	3,7-dimethylurate	HMDB0001982	GCST90200364	GCST90199755	16:89076223-90262231	-0.0061986703575204	0.0714147236122029	0.930831908461358	2.0
MR-IVW	cysteinylglycine	HMDB0000078	3,7-dimethylurate	HMDB0001982	GCST90200364	GCST90199755	19:52317323-52817323	-0.20083928304078	0.200237084222546	0.315857276836673	1.0
MR-IVW	caffeine	HMDB0001847	anthranilate	HMDB0001123	M00569	GCST90200324	7:17037106-17537106	0.416182893089943	0.179317992043394	0.0202911080324404	1.0
MR-IVW	caffeine	HMDB0001847	anthranilate	HMDB0001123	M00569	GCST90200324	15:74777880-75277880	0.436198165405032	0.175161123764649	0.0127646752843782	1.0
MR-IVW	isoleucine	HMDB0000172	n-acetylglucosaminylasparagine	HMDB0000489	bioa_010	GCST90200316	2:27480940-27980940	0.351651770652292	0.472649667770149	0.456875940291035	1.0
MR-IVW	isoleucine	HMDB0000172	n-acetylglucosaminylasparagine	HMDB0000489	bioa_010	GCST90200316	4:88976422-89476422	0.156510523692406	0.257269718898109	0.542954102296446	1.0
MR-IVW	isoleucine	HMDB0000172	n-acetylglucosaminylasparagine	HMDB0000489	bioa_010	GCST90200316	12:56615040-57115040	-0.301270078696514	0.521752055859581	0.563655758233239	1.0
MR-IVW	isoleucine	HMDB0000172	n-acetylglucosaminylasparagine	HMDB0000489	bioa_010	GCST90200316	16:70059237-70559237	0.0493259769642781	0.33888259594296	0.884272879050569	1.0
MR-IVW	citrulline	HMDB0000904	tyrosine	HMDB0000158	M02132	met-d-Tyr	10:97115163-97871266	0.0456878835340054	0.0417751451585031	0.274103301557932	1.0
MR-IVW	cystine	HMDB0000192	3-(4-hydroxyphenyl)lactate	HMDB0000755	M31454	GCST90200371	22:24745202-25245202	0.10402127443142	0.0724213838535095	0.150907408225596	1.0
MR-IVW	leucine	HMDB0000687	ornithine	HMDB0000214	M00060	M01493	4:88976422-89476422	0.0420211444319231	0.112056385151796	0.707660466654555	1.0
MR-IVW	leucine	HMDB0000687	ornithine	HMDB0000214	M00060	M01493	6:45295851-45795851	-0.0922967736932657	0.184593547386533	0.617075077451977	1.0
MR-IVW	sphingosine	HMDB0000252	n-acetyl-aspartyl-glutamate (naag)	HMDB0001067	GCST90200385	GCST90200684	3:56598999-57098999	-0.0663578649707937	0.148834810676095	0.655706258669794	1.0
MR-IVW	cystine	HMDB0000192	creatinine	HMDB0000562	M31454	M00513	22:24745202-25245202	0.0496418310203046	0.076719193395016	0.517593873457392	1.0
MR-IVW	4-hydroxyphenylpyruvate	HMDB0000707	glycerophosphorylcholine (gpc)	HMDB0000086	GCST90200300	GCST90199629	11:63046797-63546797	-0.124580295733395	0.177748395098641	0.483377904801372	1.0
MR-IVW	4-hydroxyphenylpyruvate	HMDB0000707	glycerophosphorylcholine (gpc)	HMDB0000086	GCST90200300	GCST90199629	12:122051275-122551275	0.239650798501854	0.14745057966684	0.10409955942542	1.0
MR-IVW	1-methylxanthine	HMDB0010738	n-palmitoyl-sphinganine (d18:0/16:0)	HMDB11760	M34389	GCST90200064	8:18010431-18510431	0.0063117466384254	0.0595831421772718	0.915636501371211	1.0
MR-IVW	arachidonate (20:4n6)	HMDB0001043	citrulline	HMDB0000904	GCST90200358	GCST90200403	11:61052244-62029047	-0.0488041357199032	0.0477509547959956	0.306754536662682	3.0
MR-IVW	glycine	HMDB0000123	n-stearoyl-sphingosine (d18:1/18:0)*	HMDB0004950	bioa_008	GCST90200341	1:75967169-76725029	0.284493911235337	0.351775839049386	0.418666809635303	1.0
MR-IVW	glycine	HMDB0000123	n-stearoyl-sphingosine (d18:1/18:0)*	HMDB0004950	bioa_008	GCST90200341	1:120004506-120504506	-0.300653852861715	0.459497565642362	0.512912103589958	1.0
MR-IVW	glycine	HMDB0000123	n-stearoyl-sphingosine (d18:1/18:0)*	HMDB0004950	bioa_008	GCST90200341	2:165258389-165758389	-1.07655857297102	0.515339706908982	0.0367052908350926	1.0
MR-IVW	glycine	HMDB0000123	n-stearoyl-sphingosine (d18:1/18:0)*	HMDB0004950	bioa_008	GCST90200341	2:210575251-212439946	0.0014391233978876	0.0515210993051518	0.977715827980222	6.0
MR-IVW	glycine	HMDB0000123	n-stearoyl-sphingosine (d18:1/18:0)*	HMDB0004950	bioa_008	GCST90200341	3:125660381-126160381	-0.695391464872065	0.270504817632557	0.0101488080158815	1.0
MR-IVW	glycine	HMDB0000123	n-stearoyl-sphingosine (d18:1/18:0)*	HMDB0004950	bioa_008	GCST90200341	5:89976061-90476061	0.535611017835248	0.567247270539598	0.345052913708955	1.0
MR-IVW	glycine	HMDB0000123	n-stearoyl-sphingosine (d18:1/18:0)*	HMDB0004950	bioa_008	GCST90200341	5:131494202-131994202	-0.692329093120603	0.512870035366055	0.177044413468921	1.0
MR-IVW	glycine	HMDB0000123	n-stearoyl-sphingosine (d18:1/18:0)*	HMDB0004950	bioa_008	GCST90200341	6:160525578-161025578	-1.38542229466251	0.514817589220008	0.0071218220646429	1.0
MR-IVW	glycine	HMDB0000123	n-stearoyl-sphingosine (d18:1/18:0)*	HMDB0004950	bioa_008	GCST90200341	7:55797215-56297215	0.580858186438841	0.340886221921089	0.0883876287774435	1.0
MR-IVW	glycine	HMDB0000123	n-stearoyl-sphingosine (d18:1/18:0)*	HMDB0004950	bioa_008	GCST90200341	8:8933358-9433358	-0.212146991869862	0.310515475526315	0.494474736866165	1.0
MR-IVW	glycine	HMDB0000123	n-stearoyl-sphingosine (d18:1/18:0)*	HMDB0004950	bioa_008	GCST90200341	8:126232077-126732077	-0.0747520659162796	0.310305096322846	0.80963370063829	1.0
MR-IVW	glycine	HMDB0000123	n-stearoyl-sphingosine (d18:1/18:0)*	HMDB0004950	bioa_008	GCST90200341	9:5720079-6894932	0.178287398691472	0.18496590024207	0.335099405065975	3.0
MR-IVW	glycine	HMDB0000123	n-stearoyl-sphingosine (d18:1/18:0)*	HMDB0004950	bioa_008	GCST90200341	10:64798306-65575478	1.97045172771489	0.444355927832746	9.23292546115587e-06	1.0
MR-IVW	glycine	HMDB0000123	n-stearoyl-sphingosine (d18:1/18:0)*	HMDB0004950	bioa_008	GCST90200341	12:46859387-47359387	0.083752908685227	0.434218540466397	0.847051439666643	1.0
MR-IVW	glycine	HMDB0000123	n-stearoyl-sphingosine (d18:1/18:0)*	HMDB0004950	bioa_008	GCST90200341	12:56611458-57111458	0.21214165100338	0.571027524333973	0.710258732289961	1.0
MR-IVW	glycine	HMDB0000123	n-stearoyl-sphingosine (d18:1/18:0)*	HMDB0004950	bioa_008	GCST90200341	15:58217095-58717095	-0.489288156934194	0.526255210841506	0.35249820294708	1.0
MR-IVW	glycine	HMDB0000123	n-stearoyl-sphingosine (d18:1/18:0)*	HMDB0004950	bioa_008	GCST90200341	16:80861176-81361176	-0.128972949955816	0.232261985179538	0.578695751756606	1.0
MR-IVW	glycine	HMDB0000123	n-stearoyl-sphingosine (d18:1/18:0)*	HMDB0004950	bioa_008	GCST90200341	17:45188952-45974996	-0.952177360209917	0.487528051497327	0.0508110706597613	1.0
MR-IVW	glycine	HMDB0000123	n-stearoyl-sphingosine (d18:1/18:0)*	HMDB0004950	bioa_008	GCST90200341	19:17984588-18484588	0.138733851580728	0.526815361603888	0.792285175482135	1.0
MR-IVW	tyrosine	HMDB0000158	sarcosine	HMDB0000271	bioa_021	GCST90200291	4:99820973-100320973	-0.613310040289263	0.551292377216226	0.265925357643496	1.0
MR-IVW	tyrosine	HMDB0000158	sarcosine	HMDB0000271	bioa_021	GCST90200291	6:111242119-112017012	-0.271699935113312	0.143094790681121	0.0575985479441899	2.0
MR-IVW	tyrosine	HMDB0000158	sarcosine	HMDB0000271	bioa_021	GCST90200291	6:112114361-112614361	-1.25512669692581	0.57238407357599	0.0283214267079929	1.0
MR-IVW	tyrosine	HMDB0000158	sarcosine	HMDB0000271	bioa_021	GCST90200291	7:27926305-28426305	-0.240731739323942	0.468010386210683	0.606991482082847	1.0
MR-IVW	tyrosine	HMDB0000158	sarcosine	HMDB0000271	bioa_021	GCST90200291	10:64816186-65575478	0.453291952980083	0.465916670489306	0.330601272179394	1.0
MR-IVW	tyrosine	HMDB0000158	sarcosine	HMDB0000271	bioa_021	GCST90200291	11:61310081-61810081	0.666874558564834	0.554017941397976	0.228703345173917	1.0
MR-IVW	tyrosine	HMDB0000158	sarcosine	HMDB0000271	bioa_021	GCST90200291	12:46678393-47435518	0.110435792710932	0.434558371744779	0.799392507481864	1.0
MR-IVW	tyrosine	HMDB0000158	sarcosine	HMDB0000271	bioa_021	GCST90200291	12:56615040-57115040	0.332895690229399	0.33412365033193	0.319092341600379	1.0
MR-IVW	tyrosine	HMDB0000158	sarcosine	HMDB0000271	bioa_021	GCST90200291	12:57594049-58094049	0.330985922156522	0.501722055339478	0.509446517321775	1.0
MR-IVW	tyrosine	HMDB0000158	sarcosine	HMDB0000271	bioa_021	GCST90200291	12:59727701-60227701	0.110067733455798	0.489766300198228	0.822185269751713	1.0
MR-IVW	tyrosine	HMDB0000158	sarcosine	HMDB0000271	bioa_021	GCST90200291	12:120845172-121674861	-0.272714290895997	0.452554910432788	0.546767907062196	1.0
MR-IVW	tyrosine	HMDB0000158	sarcosine	HMDB0000271	bioa_021	GCST90200291	12:122092964-122592964	-0.705688756970288	0.523953746471389	0.178027530996219	1.0
MR-IVW	tyrosine	HMDB0000158	sarcosine	HMDB0000271	bioa_021	GCST90200291	15:60649639-61149639	-0.14883190320872	0.56383744318503	0.791808866627569	1.0
MR-IVW	tyrosine	HMDB0000158	sarcosine	HMDB0000271	bioa_021	GCST90200291	16:71153235-72438683	0.0151411443972755	0.246247513106504	0.950970967718064	2.0
MR-IVW	alanine	HMDB0000161	citrate	HMDB0000094	bioa_001	met-d-Citrate	1:206985954-207485954	1.21933668494505	0.0927501559662775	1.78317931372125e-39	1.0
MR-IVW	alanine	HMDB0000161	citrate	HMDB0000094	bioa_001	met-d-Citrate	2:27143030-28594285	-0.0846223644225365	0.058764453041073	0.149859926938214	1.0
MR-IVW	alanine	HMDB0000161	citrate	HMDB0000094	bioa_001	met-d-Citrate	2:64958074-65458074	0.108512955760823	0.0807560424716159	0.17904116515631	1.0
MR-IVW	alanine	HMDB0000161	citrate	HMDB0000094	bioa_001	met-d-Citrate	3:71155270-71655270	0.117615230882695	0.13764859936885	0.392850128584537	1.0
MR-IVW	alanine	HMDB0000161	citrate	HMDB0000094	bioa_001	met-d-Citrate	4:88976422-89476422	-0.131337146106702	0.130406184874758	0.313868013268463	1.0
MR-IVW	alanine	HMDB0000161	citrate	HMDB0000094	bioa_001	met-d-Citrate	7:72732874-73232874	1.19695023367501	0.123377499249646	2.97017410782926e-22	1.0
MR-IVW	alanine	HMDB0000161	citrate	HMDB0000094	bioa_001	met-d-Citrate	8:145568681-146068681	-0.192247070394125	0.141238240391111	0.173464860843864	1.0
MR-IVW	alanine	HMDB0000161	citrate	HMDB0000094	bioa_001	met-d-Citrate	9:4040541-4540541	0.110280225424027	0.125754755889028	0.380515557784404	1.0
MR-IVW	alanine	HMDB0000161	citrate	HMDB0000094	bioa_001	met-d-Citrate	11:116336283-116836283	0.163049492658348	0.129859876618207	0.209268205979906	1.0
MR-IVW	alanine	HMDB0000161	citrate	HMDB0000094	bioa_001	met-d-Citrate	12:46636543-47713425	0.125249801964125	0.0518188521579703	0.0156460004754159	2.0
MR-IVW	alanine	HMDB0000161	citrate	HMDB0000094	bioa_001	met-d-Citrate	12:56615040-57115040	0.115587101719556	0.0691788632271977	0.0947524574458845	1.0
MR-IVW	alanine	HMDB0000161	citrate	HMDB0000094	bioa_001	met-d-Citrate	12:59727701-60227701	0.110504886677292	0.101195357367786	0.274835027820527	1.0
MR-IVW	alanine	HMDB0000161	citrate	HMDB0000094	bioa_001	met-d-Citrate	14:75116447-75616447	-0.115586744553416	0.143980309226486	0.42209294268748	1.0
MR-IVW	alanine	HMDB0000161	citrate	HMDB0000094	bioa_001	met-d-Citrate	16:69621701-70931491	0.0634534916014245	0.0736801254781687	0.389126647927742	3.0
MR-IVW	alanine	HMDB0000161	citrate	HMDB0000094	bioa_001	met-d-Citrate	17:40568584-41068584	0.629791307727765	0.146897035416843	1.80859918627041e-05	1.0
MR-IVW	alanine	HMDB0000161	citrate	HMDB0000094	bioa_001	met-d-Citrate	22:18906543-19406543	-2.9945254322207	0.148359455613401	1.34635644437101e-90	1.0
MR-IVW	eicosapentaenoate (epa; 20:5n3)	HMDB0001999	phosphate	HMDB0001429	M18467	M11438	11:61330635-61830635	0.273882635495106	0.104719831218716	0.008912702937838	1.0
MR-IVW	arginine	HMDB0000517	phenylalanine	HMDB0000159	bioa_002	M00064	2:24182937-24682937	0.155118732388596	0.372284957732629	0.676922239021379	1.0
MR-IVW	arginine	HMDB0000517	phenylalanine	HMDB0000159	bioa_002	M00064	2:211333022-211833022	0.317882089783775	0.260085346186726	0.221623602459395	1.0
MR-IVW	arginine	HMDB0000517	phenylalanine	HMDB0000159	bioa_002	M00064	2:219037276-219788019	0.189096837232483	0.283645255848725	0.504985075093848	1.0
MR-IVW	arginine	HMDB0000517	phenylalanine	HMDB0000159	bioa_002	M00064	4:144583533-145083533	-0.0231884543684301	0.278261452421173	0.933586496294758	1.0
MR-IVW	arginine	HMDB0000517	phenylalanine	HMDB0000159	bioa_002	M00064	5:177386199-177886199	-0.237391049323045	0.341249633401878	0.486646683566026	1.0
MR-IVW	arginine	HMDB0000517	phenylalanine	HMDB0000159	bioa_002	M00064	6:131339506-132265729	-0.155840127985007	0.125407099885951	0.213988031155684	2.0
MR-IVW	arginine	HMDB0000517	phenylalanine	HMDB0000159	bioa_002	M00064	6:135177817-135677817	0.941130081389245	0.322673170762027	0.0035379364782221	1.0
MR-IVW	arginine	HMDB0000517	phenylalanine	HMDB0000159	bioa_002	M00064	6:139590693-140090693	0.259821327842614	0.283441448555578	0.35931733832957	1.0
MR-IVW	arginine	HMDB0000517	phenylalanine	HMDB0000159	bioa_002	M00064	10:99898951-100398951	0.210280193445751	0.360480331621289	0.559668927199414	1.0
MR-IVW	arginine	HMDB0000517	phenylalanine	HMDB0000159	bioa_002	M00064	12:46680313-47435518	0.374251087523174	0.304945330574437	0.219720102570239	1.0
MR-IVW	arginine	HMDB0000517	phenylalanine	HMDB0000159	bioa_002	M00064	16:68076200-68576200	0.206307519631981	0.350722783374369	0.556374370426908	1.0
MR-IVW	arginine	HMDB0000517	phenylalanine	HMDB0000159	bioa_002	M00064	19:12757458-13257458	-0.0981667407068353	0.196333481413671	0.617075077451974	1.0
MR-IVW	creatine	HMDB0000064	4-hydroxyphenylpyruvate	HMDB0000707	M27718	GCST90200300	2:211346498-211846498	0.21738397326887	0.115403468639837	0.0596073732412358	1.0
MR-IVW	cholesterol	HMDB0000067	cortisone	HMDB0002802	M00063	GCST90200360	1:109571511-110071511	-0.075640417776201	0.173160941051584	0.662240823162239	1.0
MR-IVW	mannose	HMDB0000169	cortisol	HMDB0000063	M00584	GCST90200378	2:27182547-28770083	0.0366417729662126	0.0713089088330917	0.607359905324558	1.0
MR-IVW	cholesterol	HMDB0000067	myo-inositol	HMDB0000211	M00063	GCST90200401	1:109571511-110071511	0.0525422011245234	0.172738765285198	0.760997272726863	1.0
MR-IVW	mannose	HMDB0000169	cytosine	HMDB0000630	M00584	GCST90200433	2:27182547-28770083	0.164855070098244	0.0771777268431821	0.0326757750547126	1.0
MR-IVW	retinol (vitamin a)	HMDB0000305	cytosine	HMDB0000630	GCST90200405	GCST90200433	18:28939457-29439457	0.234904399516291	0.1763974816503	0.182966480101809	1.0
MR-IVW	retinol (vitamin a)	HMDB0000305	cytosine	HMDB0000630	GCST90200405	GCST90200433	20:38915692-39415692	-0.0809466985471133	0.181840979108659	0.656210615462279	1.0
MR-IVW	glycerophosphorylcholine (gpc)	HMDB0000086	leucine	HMDB0000687	GCST90199629	bioa_011	1:40156715-40656715	0.0067861328160447	0.0458522487570593	0.882342768242236	1.0
MR-IVW	5-acetylamino-6-formylamino-3-methyluracil	HMDB0011105	allantoin	HMDB0000462	GCST90200680	M01107	8:17743764-18765840	-0.0076423317465066	0.0323338147684883	0.813155461071913	5.0
MR-IVW	glutamine	HMDB0000641	flavin adenine dinucleotide (fad)	HMDB0001248	met-d-Gln	GCST90200376	1:213912734-214412734	-0.228209502613992	0.624722442423195	0.714889396696426	1.0
MR-IVW	glutamine	HMDB0000641	flavin adenine dinucleotide (fad)	HMDB0001248	met-d-Gln	GCST90200376	2:26939063-28767861	-0.148224429145859	0.245442201541329	0.545905026182662	3.0
MR-IVW	glutamine	HMDB0000641	flavin adenine dinucleotide (fad)	HMDB0001248	met-d-Gln	GCST90200376	2:190998205-192033792	0.342328752533015	0.285040935810699	0.229758565638203	1.0
MR-IVW	glutamine	HMDB0000641	flavin adenine dinucleotide (fad)	HMDB0001248	met-d-Gln	GCST90200376	2:211168890-211668890	-0.800497293937068	0.782682217770013	0.306420592259053	1.0
MR-IVW	glutamine	HMDB0000641	flavin adenine dinucleotide (fad)	HMDB0001248	met-d-Gln	GCST90200376	3:38941335-39441335	-0.022128396864935	0.767610580491919	0.977002061294218	1.0
MR-IVW	glutamine	HMDB0000641	flavin adenine dinucleotide (fad)	HMDB0001248	met-d-Gln	GCST90200376	3:52085887-52937605	1.4037651806815	0.786601753638713	0.0743271105887882	1.0
MR-IVW	glutamine	HMDB0000641	flavin adenine dinucleotide (fad)	HMDB0001248	met-d-Gln	GCST90200376	3:121763465-122263465	-0.156748495411983	0.811367874697982	0.846809846042557	1.0
MR-IVW	glutamine	HMDB0000641	flavin adenine dinucleotide (fad)	HMDB0001248	met-d-Gln	GCST90200376	3:159689586-160441236	0.225274345129882	0.423914131831568	0.595131201854611	1.0
MR-IVW	glutamine	HMDB0000641	flavin adenine dinucleotide (fad)	HMDB0001248	met-d-Gln	GCST90200376	4:17991903-18491903	0.0453381771645149	0.819183164871965	0.95586314069097	1.0
MR-IVW	glutamine	HMDB0000641	flavin adenine dinucleotide (fad)	HMDB0001248	met-d-Gln	GCST90200376	5:55611894-56111894	0.0137816235706865	0.763076599469841	0.985590507021456	1.0
MR-IVW	glutamine	HMDB0000641	flavin adenine dinucleotide (fad)	HMDB0001248	met-d-Gln	GCST90200376	5:127968645-128468645	-0.354133539494824	0.774124517564087	0.647338090995603	1.0
MR-IVW	glutamine	HMDB0000641	flavin adenine dinucleotide (fad)	HMDB0001248	met-d-Gln	GCST90200376	5:174698943-175198943	-1.54330554675395	0.583578301108473	0.0081798149971755	1.0
MR-IVW	glutamine	HMDB0000641	flavin adenine dinucleotide (fad)	HMDB0001248	met-d-Gln	GCST90200376	6:20425792-20925792	1.53247522669455	0.683237273024035	0.0248992663467777	1.0
MR-IVW	glutamine	HMDB0000641	flavin adenine dinucleotide (fad)	HMDB0001248	met-d-Gln	GCST90200376	6:56020405-56520405	-0.312384038672394	0.784540785701843	0.690501651902414	1.0
MR-IVW	glutamine	HMDB0000641	flavin adenine dinucleotide (fad)	HMDB0001248	met-d-Gln	GCST90200376	6:126492728-127693092	0.0614155440746012	0.43189525755709	0.88692196147188	2.0
MR-IVW	glutamine	HMDB0000641	flavin adenine dinucleotide (fad)	HMDB0001248	met-d-Gln	GCST90200376	6:131635614-132135614	-0.209718946975687	0.608674320239045	0.730432441248749	1.0
MR-IVW	glutamine	HMDB0000641	flavin adenine dinucleotide (fad)	HMDB0001248	met-d-Gln	GCST90200376	7:1635600-2135600	-0.417921661238319	0.717348942947594	0.560168080514487	1.0
MR-IVW	glutamine	HMDB0000641	flavin adenine dinucleotide (fad)	HMDB0001248	met-d-Gln	GCST90200376	7:72772933-73272933	-0.624251111045681	0.365282625733522	0.0874595179407431	1.0
MR-IVW	glutamine	HMDB0000641	flavin adenine dinucleotide (fad)	HMDB0001248	met-d-Gln	GCST90200376	8:17124777-17669461	0.257324809170789	0.468955059171808	0.583197927385479	1.0
MR-IVW	glutamine	HMDB0000641	flavin adenine dinucleotide (fad)	HMDB0001248	met-d-Gln	GCST90200376	8:126231747-126731747	-1.85926173530176	0.637485815815492	0.0035392157860671	1.0
MR-IVW	glutamine	HMDB0000641	flavin adenine dinucleotide (fad)	HMDB0001248	met-d-Gln	GCST90200376	9:4040541-4540541	-0.777945685582632	0.54048099175023	0.150049093399064	1.0
MR-IVW	glutamine	HMDB0000641	flavin adenine dinucleotide (fad)	HMDB0001248	met-d-Gln	GCST90200376	9:21884172-22384172	0.436535546183997	0.733064035199624	0.551513024527465	1.0
MR-IVW	glutamine	HMDB0000641	flavin adenine dinucleotide (fad)	HMDB0001248	met-d-Gln	GCST90200376	10:22676227-23176227	0.802456880362976	0.78449299063074	0.306355732120184	1.0
MR-IVW	glutamine	HMDB0000641	flavin adenine dinucleotide (fad)	HMDB0001248	met-d-Gln	GCST90200376	10:98828483-99609412	-0.0190711764439736	0.223175230423914	0.931900605730632	1.0
MR-IVW	glutamine	HMDB0000641	flavin adenine dinucleotide (fad)	HMDB0001248	met-d-Gln	GCST90200376	10:114535278-115035278	0.0998260143422556	0.739793941706396	0.89266121586892	1.0
MR-IVW	glutamine	HMDB0000641	flavin adenine dinucleotide (fad)	HMDB0001248	met-d-Gln	GCST90200376	11:8005408-8505408	0.387365070214544	0.294610556516761	0.188564449992646	1.0
MR-IVW	glutamine	HMDB0000641	flavin adenine dinucleotide (fad)	HMDB0001248	met-d-Gln	GCST90200376	11:73860169-74360169	-0.486378681180332	0.591312750188654	0.410769350331506	1.0
MR-IVW	glutamine	HMDB0000641	flavin adenine dinucleotide (fad)	HMDB0001248	met-d-Gln	GCST90200376	12:4051876-4551876	1.00094437558421	0.623284653824706	0.108291811379616	1.0
MR-IVW	glutamine	HMDB0000641	flavin adenine dinucleotide (fad)	HMDB0001248	met-d-Gln	GCST90200376	12:46377388-47736079	0.407900387487827	0.24151454283746	0.091233455879316	2.0
MR-IVW	glutamine	HMDB0000641	flavin adenine dinucleotide (fad)	HMDB0001248	met-d-Gln	GCST90200376	12:55949170-57674145	-0.118040126370138	0.0839955455531707	0.159927890759274	11.0
MR-IVW	glutamine	HMDB0000641	flavin adenine dinucleotide (fad)	HMDB0001248	met-d-Gln	GCST90200376	12:57753270-58582050	0.434227140362853	0.439394321069925	0.323035014957949	2.0
MR-IVW	glutamine	HMDB0000641	flavin adenine dinucleotide (fad)	HMDB0001248	met-d-Gln	GCST90200376	12:59330993-60240767	-0.11382799496056	0.339331580731893	0.737287398164191	2.0
MR-IVW	glutamine	HMDB0000641	flavin adenine dinucleotide (fad)	HMDB0001248	met-d-Gln	GCST90200376	14:21242229-21782312	0.257706787016502	0.356865899892199	0.470209017427441	3.0
MR-IVW	glutamine	HMDB0000641	flavin adenine dinucleotide (fad)	HMDB0001248	met-d-Gln	GCST90200376	14:74940531-75440531	-0.643615417530742	0.731360789224055	0.378846033899692	1.0
MR-IVW	glutamine	HMDB0000641	flavin adenine dinucleotide (fad)	HMDB0001248	met-d-Gln	GCST90200376	14:94594947-95094947	1.21988975722672	0.700177931128203	0.0814635201085085	1.0
MR-IVW	glutamine	HMDB0000641	flavin adenine dinucleotide (fad)	HMDB0001248	met-d-Gln	GCST90200376	14:100545139-101045139	-0.470770075651342	0.637704131771223	0.460376834949113	1.0
MR-IVW	glutamine	HMDB0000641	flavin adenine dinucleotide (fad)	HMDB0001248	met-d-Gln	GCST90200376	16:70118909-70618909	-1.04534913514457	0.763638464083793	0.171028717380673	1.0
MR-IVW	glutamine	HMDB0000641	flavin adenine dinucleotide (fad)	HMDB0001248	met-d-Gln	GCST90200376	17:6935779-7435779	0.553809285924635	0.805899940309223	0.491960733193272	1.0
MR-IVW	glutamine	HMDB0000641	flavin adenine dinucleotide (fad)	HMDB0001248	met-d-Gln	GCST90200376	17:25345818-25845818	1.18399686364208	0.655233919530162	0.0707648560955745	1.0
MR-IVW	glutamine	HMDB0000641	flavin adenine dinucleotide (fad)	HMDB0001248	met-d-Gln	GCST90200376	18:31306350-31806350	-0.402820966528673	0.792420122817507	0.611213045685501	1.0
MR-IVW	glutamine	HMDB0000641	flavin adenine dinucleotide (fad)	HMDB0001248	met-d-Gln	GCST90200376	22:44074730-44574730	1.43281195605585	0.645808907661774	0.0265118078156859	1.0
MR-IVW	glycerophosphorylcholine (gpc)	HMDB0000086	n-acetylornithine	HMDB0003357	GCST90199629	M15630	1:40156715-40656715	0.1408475367966	0.159380107427732	0.376846878886154	1.0
MR-IVW	orotate	HMDB0000226	urea	HMDB0000294	GCST90200392	GCST90200417	3:123305909-124961335	0.0022925394983189	0.0302955239914354	0.939679616747178	3.0
MR-IVW	orotate	HMDB0000226	urea	HMDB0000294	GCST90200392	GCST90200417	7:32831514-33590783	-0.0504514501898563	0.0491950476112421	0.305108834909422	1.0
MR-IVW	alanine	HMDB0000161	inosine	HMDB0000195	met-d-Ala	GCST90200394	1:206970800-207470800	0.13611602963395	0.459132292464033	0.766876032319809	1.0
MR-IVW	alanine	HMDB0000161	inosine	HMDB0000195	met-d-Ala	GCST90200394	2:27480940-28253616	0.278020936080085	0.567401022615815	0.624140839150654	1.0
MR-IVW	alanine	HMDB0000161	inosine	HMDB0000195	met-d-Ala	GCST90200394	2:64970910-65916674	-0.434102408291948	1.39755840351137	0.75609342874953	2.0
MR-IVW	alanine	HMDB0000161	inosine	HMDB0000195	met-d-Ala	GCST90200394	2:211290507-211790507	0.514748605714692	0.754734471240471	0.495222449230049	1.0
MR-IVW	alanine	HMDB0000161	inosine	HMDB0000195	met-d-Ala	GCST90200394	3:122879946-123379946	-1.45330661483988	0.774336119469032	0.0605397408561643	1.0
MR-IVW	alanine	HMDB0000161	inosine	HMDB0000195	met-d-Ala	GCST90200394	3:159754026-160551365	-0.112660779701995	0.537132631142309	0.833866852870001	1.0
MR-IVW	alanine	HMDB0000161	inosine	HMDB0000195	met-d-Ala	GCST90200394	4:88958565-89458565	0.156468887944976	0.607179826207919	0.796640166333775	1.0
MR-IVW	alanine	HMDB0000161	inosine	HMDB0000195	met-d-Ala	GCST90200394	5:35692098-36469710	0.835209777792083	0.680557198962563	0.21973087502217	1.0
MR-IVW	alanine	HMDB0000161	inosine	HMDB0000195	met-d-Ala	GCST90200394	6:20453952-20953952	-0.659731162780084	0.604166248360973	0.274846473482902	1.0
MR-IVW	alanine	HMDB0000161	inosine	HMDB0000195	met-d-Ala	GCST90200394	7:94972201-95472201	0.139297150006169	0.861000765925743	0.871475036638135	1.0
MR-IVW	alanine	HMDB0000161	inosine	HMDB0000195	met-d-Ala	GCST90200394	8:17128898-17669461	-0.165006683891592	0.637544422563593	0.795777228382388	1.0
MR-IVW	alanine	HMDB0000161	inosine	HMDB0000195	met-d-Ala	GCST90200394	8:49725746-50225746	-0.98851344135482	0.772607970332528	0.200738557045963	1.0
MR-IVW	alanine	HMDB0000161	inosine	HMDB0000195	met-d-Ala	GCST90200394	8:117935733-118435733	0.46832941122176	0.692440942302574	0.49882122298664	1.0
MR-IVW	alanine	HMDB0000161	inosine	HMDB0000195	met-d-Ala	GCST90200394	8:145497920-145997920	0.240480215978154	0.616630203856622	0.696543218651747	1.0
MR-IVW	alanine	HMDB0000161	inosine	HMDB0000195	met-d-Ala	GCST90200394	9:4033137-4533137	0.0080260124194287	0.71587014700408	0.991054666457862	1.0
MR-IVW	alanine	HMDB0000161	inosine	HMDB0000195	met-d-Ala	GCST90200394	11:8005408-8505408	0.159767047633616	0.418728873447852	0.702793324201584	1.0
MR-IVW	alanine	HMDB0000161	inosine	HMDB0000195	met-d-Ala	GCST90200394	12:4040249-4540249	0.114972167324807	0.786369593962228	0.883758553848919	1.0
MR-IVW	alanine	HMDB0000161	inosine	HMDB0000195	met-d-Ala	GCST90200394	12:45894827-46394827	-0.376396818363523	0.836838833206528	0.6528661090952	1.0
MR-IVW	alanine	HMDB0000161	inosine	HMDB0000195	met-d-Ala	GCST90200394	12:46544011-47796599	-0.133188258820632	0.393653651937982	0.735107974659668	3.0
MR-IVW	alanine	HMDB0000161	inosine	HMDB0000195	met-d-Ala	GCST90200394	12:56109642-56609642	1.46928213066652	0.840065929841641	0.0802896162264513	1.0
MR-IVW	alanine	HMDB0000161	inosine	HMDB0000195	met-d-Ala	GCST90200394	12:56610577-57110577	0.417832766283271	0.30615395673821	0.172322238265783	1.0
MR-IVW	alanine	HMDB0000161	inosine	HMDB0000195	met-d-Ala	GCST90200394	12:59740767-60240767	-0.902531587261412	0.573990630475277	0.115862369102609	1.0
MR-IVW	alanine	HMDB0000161	inosine	HMDB0000195	met-d-Ala	GCST90200394	12:122367989-122867989	0.513953220611591	0.719901822079401	0.475275866200431	1.0
MR-IVW	alanine	HMDB0000161	inosine	HMDB0000195	met-d-Ala	GCST90200394	12:132815816-133315816	1.31849296460875	0.853577235376119	0.122426723973729	1.0
MR-IVW	alanine	HMDB0000161	inosine	HMDB0000195	met-d-Ala	GCST90200394	16:69383883-70933639	0.204173824175024	0.304693179055034	0.502796294078189	4.0
MR-IVW	alanine	HMDB0000161	inosine	HMDB0000195	met-d-Ala	GCST90200394	16:70994871-71494871	-0.354291313638186	0.831349800450378	0.669988385152386	1.0
MR-IVW	alanine	HMDB0000161	inosine	HMDB0000195	met-d-Ala	GCST90200394	17:79391534-79891534	0.841148599959238	0.658362647987203	0.201377383091746	1.0
MR-IVW	alanine	HMDB0000161	inosine	HMDB0000195	met-d-Ala	GCST90200394	21:32796216-33296216	0.755199434881941	0.838552791038569	0.367801801289431	1.0
MR-IVW	alanine	HMDB0000161	inosine	HMDB0000195	met-d-Ala	GCST90200394	22:18934095-19434095	-0.133798673685133	0.812309674383714	0.869169195950847	1.0
MR-IVW	phosphate	HMDB0001429	3-methyl-2-oxobutyrate	HMDB0000019	GCST90200393	GCST90199677	1:21570042-22070042	0.121865152862591	0.158199602279543	0.441106964389126	1.0
MR-IVW	creatinine	HMDB0000562	dihydroorotate	HMDB03349	met-d-Creatinine	GCST90200444	1:62775942-63275942	1.21569182861191	0.534578259227656	0.022959141570759	1.0
MR-IVW	creatinine	HMDB0000562	dihydroorotate	HMDB03349	met-d-Creatinine	GCST90200444	1:78344069-78844069	-0.375808795327081	0.587213902958697	0.522181570052879	1.0
MR-IVW	creatinine	HMDB0000562	dihydroorotate	HMDB03349	met-d-Creatinine	GCST90200444	1:113008681-113508681	-0.235601553908088	0.478851093846278	0.622709281472863	1.0
MR-IVW	creatinine	HMDB0000562	dihydroorotate	HMDB03349	met-d-Creatinine	GCST90200444	1:150079982-151190625	0.0503811023761087	0.440702873429943	0.908984218867101	1.0
MR-IVW	creatinine	HMDB0000562	dihydroorotate	HMDB03349	met-d-Creatinine	GCST90200444	1:243202864-243702864	1.19162804545996	0.660883838990813	0.0713752683817335	1.0
MR-IVW	creatinine	HMDB0000562	dihydroorotate	HMDB03349	met-d-Creatinine	GCST90200444	2:15538692-16038692	0.642684011399139	0.637928968900327	0.313716712846273	1.0
MR-IVW	creatinine	HMDB0000562	dihydroorotate	HMDB03349	met-d-Creatinine	GCST90200444	2:18426203-18926203	0.61508216544697	0.605515772436174	0.309725230853226	1.0
MR-IVW	creatinine	HMDB0000562	dihydroorotate	HMDB03349	met-d-Creatinine	GCST90200444	2:73303397-74097901	0.180961195906207	0.552839714809068	0.743418069015145	1.0
MR-IVW	creatinine	HMDB0000562	dihydroorotate	HMDB03349	met-d-Creatinine	GCST90200444	2:121056440-121556440	0.441858281169723	0.54338110606668	0.416123691183126	1.0
MR-IVW	creatinine	HMDB0000562	dihydroorotate	HMDB03349	met-d-Creatinine	GCST90200444	2:148593372-149093372	0.537003951015661	0.668314517589841	0.421674354180116	1.0
MR-IVW	creatinine	HMDB0000562	dihydroorotate	HMDB03349	met-d-Creatinine	GCST90200444	2:176734544-177234544	0.860331207535612	0.54280543703941	0.112972784724157	1.0
MR-IVW	creatinine	HMDB0000562	dihydroorotate	HMDB03349	met-d-Creatinine	GCST90200444	2:211293055-211793055	-0.808296603391226	0.325549080801235	0.0130328014520778	1.0
MR-IVW	creatinine	HMDB0000562	dihydroorotate	HMDB03349	met-d-Creatinine	GCST90200444	2:217394852-217894852	-0.217107532206047	0.516122704821938	0.674009946315355	1.0
MR-IVW	creatinine	HMDB0000562	dihydroorotate	HMDB03349	met-d-Creatinine	GCST90200444	2:220108198-220608198	0.360183078542757	0.528296867462315	0.495377066730955	1.0
MR-IVW	creatinine	HMDB0000562	dihydroorotate	HMDB03349	met-d-Creatinine	GCST90200444	3:38187471-38687471	-0.114704151150292	0.63783900834975	0.857284108006459	1.0
MR-IVW	creatinine	HMDB0000562	dihydroorotate	HMDB03349	met-d-Creatinine	GCST90200444	3:141462708-141962708	0.441421467822519	0.548150168817388	0.420650647716085	1.0
MR-IVW	creatinine	HMDB0000562	dihydroorotate	HMDB03349	met-d-Creatinine	GCST90200444	3:185024780-185524780	0.606787072522303	0.580593123079386	0.295969431607173	1.0
MR-IVW	creatinine	HMDB0000562	dihydroorotate	HMDB03349	met-d-Creatinine	GCST90200444	4:76880934-77664144	0.405529810679615	0.250694776048282	0.105743718781846	1.0
MR-IVW	creatinine	HMDB0000562	dihydroorotate	HMDB03349	met-d-Creatinine	GCST90200444	4:103323863-104102802	-0.0996259587345113	0.515187330018451	0.846662847588762	1.0
MR-IVW	creatinine	HMDB0000562	dihydroorotate	HMDB03349	met-d-Creatinine	GCST90200444	5:39144851-39644851	-0.521668566439297	0.4203436217614	0.21458629910661	1.0
MR-IVW	creatinine	HMDB0000562	dihydroorotate	HMDB03349	met-d-Creatinine	GCST90200444	5:53045546-53835870	0.39130356597944	0.623669824402207	0.530383283622724	1.0
MR-IVW	creatinine	HMDB0000562	dihydroorotate	HMDB03349	met-d-Creatinine	GCST90200444	5:176565124-177065124	-0.324870463283898	0.363972296752622	0.372087917050942	1.0
MR-IVW	creatinine	HMDB0000562	dihydroorotate	HMDB03349	met-d-Creatinine	GCST90200444	6:43556335-44056335	0.402100517516845	0.487567004734376	0.409537262735848	1.0
MR-IVW	creatinine	HMDB0000562	dihydroorotate	HMDB03349	met-d-Creatinine	GCST90200444	6:108750742-109250742	0.0468453357904083	0.644492683064013	0.942056309714959	1.0
MR-IVW	creatinine	HMDB0000562	dihydroorotate	HMDB03349	met-d-Creatinine	GCST90200444	6:133547208-134047208	-0.108334795581947	0.601307575058463	0.857022752313451	1.0
MR-IVW	creatinine	HMDB0000562	dihydroorotate	HMDB03349	met-d-Creatinine	GCST90200444	6:160418389-160927934	-0.215459879777745	0.386277859398362	0.576991411845717	1.0
MR-IVW	creatinine	HMDB0000562	dihydroorotate	HMDB03349	met-d-Creatinine	GCST90200444	7:1036567-1536567	0.684176428129254	0.443746403269094	0.123117697359336	1.0
MR-IVW	creatinine	HMDB0000562	dihydroorotate	HMDB03349	met-d-Creatinine	GCST90200444	7:25488956-25988956	0.732426016643005	0.621434038396499	0.23855501776916	1.0
MR-IVW	creatinine	HMDB0000562	dihydroorotate	HMDB03349	met-d-Creatinine	GCST90200444	7:76984640-77791673	0.375483693631771	0.573897175104859	0.512937882641127	1.0
MR-IVW	creatinine	HMDB0000562	dihydroorotate	HMDB03349	met-d-Creatinine	GCST90200444	7:128492221-128992221	0.916473633643107	0.613893943138917	0.135467047288658	1.0
MR-IVW	creatinine	HMDB0000562	dihydroorotate	HMDB03349	met-d-Creatinine	GCST90200444	7:151165041-151665041	-0.481721738888827	0.277243829797336	0.0822922212821858	1.0
MR-IVW	creatinine	HMDB0000562	dihydroorotate	HMDB03349	met-d-Creatinine	GCST90200444	8:8031142-9250941	0.0181906674572762	0.573443503218823	0.974693899544479	1.0
MR-IVW	creatinine	HMDB0000562	dihydroorotate	HMDB03349	met-d-Creatinine	GCST90200444	8:9759952-10530228	-0.251191589113055	0.646172836774993	0.697470366455688	1.0
MR-IVW	creatinine	HMDB0000562	dihydroorotate	HMDB03349	met-d-Creatinine	GCST90200444	8:10561829-11945872	-0.253884007155806	0.638252420238638	0.69079240792156	1.0
MR-IVW	creatinine	HMDB0000562	dihydroorotate	HMDB03349	met-d-Creatinine	GCST90200444	8:19609539-20109539	0.52224585855389	0.617508648173419	0.397703139802733	1.0
MR-IVW	creatinine	HMDB0000562	dihydroorotate	HMDB03349	met-d-Creatinine	GCST90200444	8:23527006-24027006	-0.582918330028897	0.528304490623779	0.269864050720967	1.0
MR-IVW	creatinine	HMDB0000562	dihydroorotate	HMDB03349	met-d-Creatinine	GCST90200444	8:30157389-30657389	-0.164683797311277	0.622028478806912	0.791199880150075	1.0
MR-IVW	creatinine	HMDB0000562	dihydroorotate	HMDB03349	met-d-Creatinine	GCST90200444	8:144768354-145268354	-0.172461948082127	0.648800523802053	0.790380459529372	1.0
MR-IVW	creatinine	HMDB0000562	dihydroorotate	HMDB03349	met-d-Creatinine	GCST90200444	9:71184707-71684707	-0.804157226506422	0.560619275340371	0.151455635567784	1.0
MR-IVW	creatinine	HMDB0000562	dihydroorotate	HMDB03349	met-d-Creatinine	GCST90200444	10:52398454-52898454	0.401283557027045	0.558188205920396	0.472200267059008	1.0
MR-IVW	creatinine	HMDB0000562	dihydroorotate	HMDB03349	met-d-Creatinine	GCST90200444	11:1928330-2428330	0.456927370881716	0.66433955115147	0.491583829367261	1.0
MR-IVW	creatinine	HMDB0000562	dihydroorotate	HMDB03349	met-d-Creatinine	GCST90200444	11:2548804-3048804	0.49418415450725	0.545805223223104	0.365241770268104	1.0
MR-IVW	creatinine	HMDB0000562	dihydroorotate	HMDB03349	met-d-Creatinine	GCST90200444	11:30504837-31294673	0.128425326504812	0.414768338885685	0.756841229282314	1.0
MR-IVW	creatinine	HMDB0000562	dihydroorotate	HMDB03349	met-d-Creatinine	GCST90200444	11:116373213-117240760	-0.45858276160086	0.563309197870752	0.415595044924704	1.0
MR-IVW	creatinine	HMDB0000562	dihydroorotate	HMDB03349	met-d-Creatinine	GCST90200444	12:15092463-15592463	-0.40081818600968	0.621243690422448	0.518806183718964	1.0
MR-IVW	creatinine	HMDB0000562	dihydroorotate	HMDB03349	met-d-Creatinine	GCST90200444	15:41118334-41871842	0.251424308619763	0.503457998279393	0.617501278616296	1.0
MR-IVW	creatinine	HMDB0000562	dihydroorotate	HMDB03349	met-d-Creatinine	GCST90200444	15:45400360-46179051	-0.340211315882382	0.299238123477698	0.255569622820692	1.0
MR-IVW	creatinine	HMDB0000562	dihydroorotate	HMDB03349	met-d-Creatinine	GCST90200444	15:53700578-54200578	0.517580794580639	0.522734939297178	0.322105674098495	1.0
MR-IVW	creatinine	HMDB0000562	dihydroorotate	HMDB03349	met-d-Creatinine	GCST90200444	15:76097375-76597375	0.903434869907798	0.528459604585716	0.0873467535302718	1.0
MR-IVW	creatinine	HMDB0000562	dihydroorotate	HMDB03349	met-d-Creatinine	GCST90200444	16:20142332-21335139	0.279306691042814	0.303520774861912	0.357456421613212	2.0
MR-IVW	creatinine	HMDB0000562	dihydroorotate	HMDB03349	met-d-Creatinine	GCST90200444	16:89453424-89953424	1.0542732865447	0.518955437614525	0.0422013089988878	1.0
MR-IVW	creatinine	HMDB0000562	dihydroorotate	HMDB03349	met-d-Creatinine	GCST90200444	17:19176536-19724875	-0.0359872954963986	0.419292000674597	0.93160257588721	1.0
MR-IVW	creatinine	HMDB0000562	dihydroorotate	HMDB03349	met-d-Creatinine	GCST90200444	17:37200083-37954217	0.472750161776428	0.436734993571263	0.279046145502118	1.0
MR-IVW	creatinine	HMDB0000562	dihydroorotate	HMDB03349	met-d-Creatinine	GCST90200444	17:58690466-59700441	0.487221902001913	0.349929211855904	0.163818198624866	2.0
MR-IVW	creatinine	HMDB0000562	dihydroorotate	HMDB03349	met-d-Creatinine	GCST90200444	18:76910235-77410235	0.737019323579267	0.485943986315871	0.129348640639204	1.0
MR-IVW	creatinine	HMDB0000562	dihydroorotate	HMDB03349	met-d-Creatinine	GCST90200444	19:32940263-33709298	0.610002484231957	0.5110207054678	0.232597585587303	1.0
MR-IVW	creatinine	HMDB0000562	dihydroorotate	HMDB03349	met-d-Creatinine	GCST90200444	19:45162079-45662079	-1.12591841382171	0.640182058805005	0.078620453760327	1.0
MR-IVW	creatinine	HMDB0000562	dihydroorotate	HMDB03349	met-d-Creatinine	GCST90200444	20:32653904-33537782	0.210128305923013	0.514779587540662	0.683133581598203	1.0
MR-IVW	creatinine	HMDB0000562	dihydroorotate	HMDB03349	met-d-Creatinine	GCST90200444	22:38345240-38845240	-0.111225970986885	0.52866656777507	0.833363574675125	1.0
MR-IVW	orotidine	HMDB0000788	tyrosine	HMDB0000158	GCST90200681	bioa_021	3:124271035-124771035	0.0194996784714313	0.0543166531237675	0.719595089274083	1.0
MR-IVW	orotidine	HMDB0000788	tyrosine	HMDB0000158	GCST90200681	bioa_021	17:72554076-74203469	0.0082502323059519	0.0128109197297394	0.51957543399337	1.0
MR-IVW	serine	HMDB0000187	ornithine	HMDB0000214	GCST90200415	bioa_014	1:119778579-120514573	-0.0245570068630007	0.0452941666861168	0.587703399610835	2.0
MR-IVW	serine	HMDB0000187	ornithine	HMDB0000214	GCST90200415	bioa_014	2:211290507-212040821	-0.148035462806265	0.0622520869664692	0.0174068259190346	1.0
MR-IVW	serine	HMDB0000187	ornithine	HMDB0000214	GCST90200415	bioa_014	7:55905219-56847625	0.128123836684535	0.0571471171652697	0.0249613723057274	1.0
MR-IVW	4-acetamidobutanoate	HMDB0003681	2-oxoarginine*	HMDB0004225	GCST90200311	GCST90199903	8:18005709-18505709	-0.0464208064799807	0.0617954483322428	0.452531660537985	1.0
MR-IVW	4-acetamidobutanoate	HMDB0003681	2-oxoarginine*	HMDB0004225	GCST90200311	GCST90199903	22:50435332-50935332	-0.0120460692666016	0.146760479870335	0.934583264681742	1.0
MR-IVW	bilirubin (z,z)	HMDB0000054	spermidine	HMDB0001257	GCST90200704	GCST90200423	2:233988949-235124783	0.0428399640898371	0.0272882678704267	0.116437419540473	7.0
MR-IVW	bilirubin (z,z)	HMDB0000054	spermidine	HMDB0001257	GCST90200704	GCST90200423	12:21093886-21593886	0.218984868566832	0.144447242994522	0.129514366628909	1.0
MR-IVW	hypotaurine	HMDB0000965	ornithine	HMDB0000214	GCST90200379	M01493	4:138793652-139293652	-0.104375020969215	0.144965306901688	0.471524995558503	1.0
MR-IVW	dimethylglycine	HMDB0000092	tyrosine	HMDB0000158	GCST90200424	met-d-Tyr	5:78080227-78832833	-0.0147762426376349	0.0123006990898438	0.229653361168185	3.0
MR-IVW	dimethylglycine	HMDB0000092	tyrosine	HMDB0000158	GCST90200424	met-d-Tyr	10:103976834-104737382	-0.0586123121983695	0.0442794430694617	0.185605599232606	1.0
MR-IVW	dimethylglycine	HMDB0000092	tyrosine	HMDB0000158	GCST90200424	met-d-Tyr	15:76242337-76742337	-0.051766135003544	0.0367952005831305	0.159465367289437	1.0
MR-IVW	creatine	HMDB0000064	4-hydroxyphenylpyruvate	HMDB0000707	GCST90200323	GCST90200300	2:211290507-211790507	0.013155745952607	0.0772762231516379	0.864818935464962	1.0
MR-IVW	creatine	HMDB0000064	4-hydroxyphenylpyruvate	HMDB0000707	GCST90200323	GCST90200300	15:45404327-45904327	0.170683825679972	0.14210252055611	0.229700162916572	1.0
MR-IVW	tryptophan	HMDB0000929	inosine	HMDB0000195	GCST90200441	GCST90200394	4:156527528-157027528	-0.119355115227446	0.205389100623963	0.561161545341638	1.0
MR-IVW	tryptophan	HMDB0000929	inosine	HMDB0000195	GCST90200441	GCST90200394	6:111301079-112053797	0.175978522095091	0.214273069152431	0.411485904482158	1.0
MR-IVW	retinol (vitamin a)	HMDB0000305	4-hydroxy-2-oxoglutaric acid	HMDB0002070	GCST90200405	GCST90199897	18:28939457-29439457	-0.0097768520947723	0.165748949604752	0.952963333304585	1.0
MR-IVW	retinol (vitamin a)	HMDB0000305	4-hydroxy-2-oxoglutaric acid	HMDB0002070	GCST90200405	GCST90199897	20:38915692-39415692	0.191020603761265	0.170831144532329	0.263488538196773	1.0
MR-IVW	glycine	HMDB0000123	phosphate	HMDB0001429	GCST90200707	M11438	1:75967169-76467169	-0.014364089274438	0.186733160567696	0.938684739206776	1.0
MR-IVW	glycine	HMDB0000123	phosphate	HMDB0001429	GCST90200707	M11438	2:211036896-212058697	-0.0442540171749874	0.0398271456217226	0.266502877854642	4.0
MR-IVW	glycine	HMDB0000123	phosphate	HMDB0001429	GCST90200707	M11438	3:125659669-126159669	-0.0799666329354293	0.191919919045033	0.676922239021383	1.0
MR-IVW	glycine	HMDB0000123	phosphate	HMDB0001429	GCST90200707	M11438	9:6290540-6790540	-0.180461090576223	0.156399611832726	0.24856324821718	1.0
MR-IVW	glycohyocholate	HMDB0000138	tryptophan	HMDB0000929	GCST90199935	GCST90200441	7:99108524-99608524	-0.0577875658832618	0.156684709840636	0.71226612462594	1.0
MR-IVW	glycohyocholate	HMDB0000138	tryptophan	HMDB0000929	GCST90199935	GCST90200441	10:45742470-46242470	0.16466163366369	0.16569784418978	0.320346354231084	1.0
MR-IVW	glycohyocholate	HMDB0000138	tryptophan	HMDB0000929	GCST90199935	GCST90200441	13:103468308-103968308	0.109286203466157	0.15260373400045	0.473902619461033	1.0
MR-IVW	glycohyocholate	HMDB0000138	tryptophan	HMDB0000929	GCST90199935	GCST90200441	17:28409010-28909010	0.0285648491094288	0.141138471060739	0.839612765163751	1.0
MR-IVW	3-hydroxybutyrate (bhba)	HMDB0000011	glycerol 3-phosphate	HMDB0000126	met-d-bOHbutyrate	GCST90199638	1:230050269-230550269	-0.426099936615259	0.548723655495201	0.437436591667816	1.0
MR-IVW	3-hydroxybutyrate (bhba)	HMDB0000011	glycerol 3-phosphate	HMDB0000126	met-d-bOHbutyrate	GCST90199638	5:41452897-42471829	0.0248171052469201	0.387054950057853	0.948876442297082	1.0
MR-IVW	3-hydroxybutyrate (bhba)	HMDB0000011	glycerol 3-phosphate	HMDB0000126	met-d-bOHbutyrate	GCST90199638	8:8059014-8559014	-0.0784147295330259	0.63037768562975	0.901003916944099	1.0
MR-IVW	3-hydroxybutyrate (bhba)	HMDB0000011	glycerol 3-phosphate	HMDB0000126	met-d-bOHbutyrate	GCST90199638	8:8580720-9433358	0.206214851414258	0.495143042243727	0.677062231447321	1.0
MR-IVW	3-hydroxybutyrate (bhba)	HMDB0000011	glycerol 3-phosphate	HMDB0000126	met-d-bOHbutyrate	GCST90199638	8:9546321-10530228	0.661521337196305	0.577555686771732	0.252051345980056	1.0
MR-IVW	3-hydroxybutyrate (bhba)	HMDB0000011	glycerol 3-phosphate	HMDB0000126	met-d-bOHbutyrate	GCST90199638	8:10591858-11909109	0.16004157582834	0.508587888471975	0.753005916426553	1.0
MR-IVW	3-hydroxybutyrate (bhba)	HMDB0000011	glycerol 3-phosphate	HMDB0000126	met-d-bOHbutyrate	GCST90199638	9:107339744-107915739	-0.184957958923674	0.664373917683795	0.780709640080616	2.0
MR-IVW	3-hydroxybutyrate (bhba)	HMDB0000011	glycerol 3-phosphate	HMDB0000126	met-d-bOHbutyrate	GCST90199638	10:113694271-114194271	-1.21633158523085	0.449321377455366	0.0067885784453873	1.0
MR-IVW	3-hydroxybutyrate (bhba)	HMDB0000011	glycerol 3-phosphate	HMDB0000126	met-d-bOHbutyrate	GCST90199638	11:116451535-117240760	-0.823441603724951	0.627083490951475	0.189139436969242	1.0
MR-IVW	3-hydroxybutyrate (bhba)	HMDB0000011	glycerol 3-phosphate	HMDB0000126	met-d-bOHbutyrate	GCST90199638	12:122375755-122875755	-0.256767065441471	0.573244376264632	0.654211633260823	1.0
MR-IVW	3-hydroxybutyrate (bhba)	HMDB0000011	glycerol 3-phosphate	HMDB0000126	met-d-bOHbutyrate	GCST90199638	14:94393207-95094947	-0.354481994199882	0.294924996231771	0.229386979997789	2.0
MR-IVW	3-hydroxybutyrate (bhba)	HMDB0000011	glycerol 3-phosphate	HMDB0000126	met-d-bOHbutyrate	GCST90199638	15:58430643-58980498	0.386482774648992	0.403413917710828	0.338047457307674	2.0
MR-IVW	3-hydroxybutyrate (bhba)	HMDB0000011	glycerol 3-phosphate	HMDB0000126	met-d-bOHbutyrate	GCST90199638	16:71899923-73042963	0.523558838139166	0.331311658811036	0.114047145381053	1.0
MR-IVW	3-hydroxybutyrate (bhba)	HMDB0000011	glycerol 3-phosphate	HMDB0000126	met-d-bOHbutyrate	GCST90199638	17:6935779-7435779	0.653453139175352	0.572858238120499	0.25399933055076	1.0
MR-IVW	3-hydroxybutyrate (bhba)	HMDB0000011	glycerol 3-phosphate	HMDB0000126	met-d-bOHbutyrate	GCST90199638	19:45161941-45661941	0.468423976552059	0.38741823473894	0.226627811439993	1.0
MR-IVW	valine	HMDB0000883	1,7-dimethylurate	HMDB0011103	bioa_022	GCST90199756	2:64958074-65458074	-0.363113527443087	0.250798285296347	0.147664325985099	1.0
MR-IVW	valine	HMDB0000883	1,7-dimethylurate	HMDB0011103	bioa_022	GCST90199756	2:211173777-211673777	0.290876139611183	0.589774502236803	0.621872050424972	1.0
MR-IVW	valine	HMDB0000883	1,7-dimethylurate	HMDB0011103	bioa_022	GCST90199756	4:88972827-89472827	0.135198256498787	0.168033997223235	0.421057061246463	1.0
MR-IVW	valine	HMDB0000883	1,7-dimethylurate	HMDB0011103	bioa_022	GCST90199756	11:116381707-116882500	-0.332771134012066	0.520494971734446	0.52260442280713	1.0
MR-IVW	valine	HMDB0000883	1,7-dimethylurate	HMDB0011103	bioa_022	GCST90199756	12:56615040-57115040	0.65104094729813	0.528666524793951	0.218144314805036	1.0
MR-IVW	valine	HMDB0000883	1,7-dimethylurate	HMDB0011103	bioa_022	GCST90199756	16:70059237-70559237	-0.109855923092813	0.341717929282336	0.747845683544809	1.0
MR-IVW	valine	HMDB0000883	1,7-dimethylurate	HMDB0011103	bioa_022	GCST90199756	17:6883609-7383609	-0.255296669048404	0.51886191713255	0.62269671890429	1.0
MR-IVW	valine	HMDB0000883	1,7-dimethylurate	HMDB0011103	bioa_022	GCST90199756	17:40470632-40970632	-0.636527360499738	0.601069966816113	0.28960412457765	1.0
MR-IVW	valine	HMDB0000883	1,7-dimethylurate	HMDB0011103	bioa_022	GCST90199756	19:49114511-49614511	-0.203603619958051	0.535438653577128	0.703755588646665	1.0
MR-IVW	glutamine	HMDB0000641	acetoacetate	HMDB0000060	M00053	met-d-Acetoacetate	12:56615040-57115040	-0.0078533572764507	0.0296182840114495	0.790892109241453	1.0
MR-IVW	cystine	HMDB0000192	n-acetyl-aspartyl-glutamate (naag)	HMDB0001067	M31454	GCST90200684	22:24745202-25245202	0.053504703536804	0.0749866787284096	0.475522321483546	1.0
MR-IVW	bilirubin (z,z)	HMDB0000054	guanidinoacetate	HMDB0000128	M27716	GCST90200384	2:234140469-234918570	-0.0117103530299062	0.0365658582032591	0.748775984138595	1.0
MR-IVW	3-(4-hydroxyphenyl)lactate	HMDB0000755	allantoin	HMDB0000462	M32197	GCST90200286	17:79879970-80379970	0.176956565813278	0.135963994330748	0.193088805635762	1.0
MR-IVW	3-methyl-2-oxobutyrate	HMDB0000019	lactate	HMDB0000190	M21047	M00527	4:88976422-89476422	-0.0465340944453202	0.170625012966177	0.785062868547563	1.0
MR-IVW	3-(4-hydroxyphenyl)lactate	HMDB0000755	creatinine	HMDB0000562	M32197	M00513	17:79879970-80379970	0.0423446176675493	0.143971700069668	0.76866800656081	1.0
MR-IVW	bilirubin (z,z)	HMDB0000054	kynurenine	HMDB0000684	M27716	GCST90199636	2:234140469-234918570	-0.0603887490254299	0.0365467255127522	0.0984589455808014	1.0
MR-IVW	citrulline	HMDB0000904	sphinganine	HMDB0000269	M02132	GCST90200374	10:97115163-97871266	0.0166240902568376	0.164299238856433	0.919406155991688	1.0
MR-IVW	hypoxanthine	HMDB0000157	sulfate*	HMDB01448	M03127	GCST90199896	6:16038192-16538192	-0.174693833569689	0.114174969672065	0.126003440004711	1.0
MR-IVW	4-hydroxyphenylpyruvate	HMDB0000707	5-acetylamino-6-formylamino-3-methyluracil	HMDB0011105	GCST90200300	GCST90200680	11:63046797-63546797	0.0845341048361459	0.184781694271073	0.647325392545039	1.0
MR-IVW	4-hydroxyphenylpyruvate	HMDB0000707	5-acetylamino-6-formylamino-3-methyluracil	HMDB0011105	GCST90200300	GCST90200680	12:122051275-122551275	-0.230162913811765	0.15328446894478	0.133215692093655	1.0
MR-IVW	phosphate	HMDB0001429	inositol 1-phosphate (i1p)	HMDB0000213	GCST90200393	M01481	1:21570042-22070042	0.11128918298185	0.377146675660712	0.767931264799907	1.0
MR-IVW	uridine	HMDB0000296	methionine sulfoxide	HMDB0002005	GCST90200407	GCST90199625	1:20666238-21166238	0.160051846639473	0.112619863283906	0.155267665074042	1.0
MR-IVW	uridine	HMDB0000296	methionine sulfoxide	HMDB0002005	GCST90200407	GCST90199625	7:47877194-48377194	0.159851235585171	0.16238584694857	0.324923091683784	1.0
MR-IVW	uridine	HMDB0000296	methionine sulfoxide	HMDB0002005	GCST90200407	GCST90199625	22:50686035-51186035	-0.0147963989464101	0.162596175990272	0.927491873022193	1.0
MR-IVW	citrate	HMDB0000094	4-methyl-2-oxopentanoate	HMDB0000695	GCST90200304	GCST90199655	5:14503745-15117020	0.0944342783454478	0.11265276325832	0.401874861564098	2.0
MR-IVW	citrate	HMDB0000094	4-methyl-2-oxopentanoate	HMDB0000695	GCST90200304	GCST90199655	17:6357018-6961881	-0.152049019333488	0.078571481372298	0.0529696787053074	3.0
MR-IVW	citrate	HMDB0000094	4-methyl-2-oxopentanoate	HMDB0000695	GCST90200304	GCST90199655	22:19003274-19503274	-0.108058515829937	0.122873908589156	0.379170313920073	1.0
MR-IVW	n6,n6,n6-trimethyllysine	HMDB0001325	cholesterol	HMDB0000067	GCST90200344	M00063	11:64586385-65555309	0.316327552945057	0.153889079811108	0.0398253754995498	1.0
MR-IVW	orotate	HMDB0000226	uridine	HMDB0000296	GCST90200392	M00606	3:123305909-124961335	-0.0185827460456987	0.0334489428822577	0.578514721507945	1.0
MR-IVW	orotate	HMDB0000226	uridine	HMDB0000296	GCST90200392	M00606	7:32831514-33590783	0.243198570232145	0.0604084746493927	5.6757439582365e-05	3.0
MR-IVW	sarcosine	HMDB0000271	histidine	HMDB0000177	bioa_031	bioa_009	6:42690673-43190673	0.20037174672528	0.0859964578220081	0.0198061511183278	1.0
MR-IVW	sarcosine	HMDB0000271	histidine	HMDB0000177	bioa_031	bioa_009	9:136282183-136851769	-0.008585224821323	0.045215216545298	0.849407333104689	2.0
MR-IVW	acetoacetate	HMDB0000060	4-acetamidobutanoate	HMDB0003681	met-d-Acetoacetate	M01558	1:230046470-230546470	0.646554192169751	0.764109499836984	0.397466925422596	1.0
MR-IVW	acetoacetate	HMDB0000060	4-acetamidobutanoate	HMDB0003681	met-d-Acetoacetate	M01558	5:41395751-42449922	1.02449541785567	0.376345255538817	0.0064844521966553	1.0
MR-IVW	acetoacetate	HMDB0000060	4-acetamidobutanoate	HMDB0003681	met-d-Acetoacetate	M01558	8:8933102-9433102	0.0367946458410966	0.643906302219264	0.954431397113686	1.0
MR-IVW	acetoacetate	HMDB0000060	4-acetamidobutanoate	HMDB0003681	met-d-Acetoacetate	M01558	10:113686244-114186244	-0.602525022001547	0.723030026401854	0.404656761927285	1.0
MR-IVW	acetoacetate	HMDB0000060	4-acetamidobutanoate	HMDB0003681	met-d-Acetoacetate	M01558	11:116373213-116873213	0.583442247696163	0.404839790995205	0.149537159577063	2.0
MR-IVW	acetoacetate	HMDB0000060	4-acetamidobutanoate	HMDB0003681	met-d-Acetoacetate	M01558	12:122333527-122833527	-1.80198941219099	0.631866417261772	0.0043465352869559	1.0
MR-IVW	n-acetylornithine	HMDB0003357	serine	HMDB0000187	bioa_023	GCST90200415	2:72878681-74437061	-0.0631673137819867	0.0319791400376891	0.0482379490921573	6.0
MR-IVW	n-acetylornithine	HMDB0003357	serine	HMDB0000187	bioa_023	GCST90200415	5:950573-1450573	0.0142606558378537	0.350416676317874	0.967538025764904	1.0
MR-IVW	n-acetylornithine	HMDB0003357	serine	HMDB0000187	bioa_023	GCST90200415	17:37301988-37801988	0.164767887374594	0.31321071135516	0.598845941568023	1.0
MR-IVW	alpha-ketoglutaramate*	HMDB0001552	eicosapentaenoate (epa; 20:5n3)	HMDB0001999	GCST90199885	GCST90200349	3:99879368-100379368	0.0025433808683818	0.125348673341219	0.983811674783809	1.0
MR-IVW	thyroxine	HMDB0000248	inosine 5'-monophosphate (imp)	HMDB0000175	GCST90200293	GCST90200395	2:234397317-234897317	-0.0893395439926402	0.221396259185429	0.686559992469456	1.0
MR-IVW	thyroxine	HMDB0000248	inosine 5'-monophosphate (imp)	HMDB0000175	GCST90200293	GCST90200395	12:121166650-121666650	-0.199178075017128	0.244165468624924	0.414642915357831	1.0
MR-IVW	3-methyl-2-oxobutyrate	HMDB0000019	2-hydroxyglutarate	HMDB0059655	GCST90199677	GCST90199865	4:88953670-89453670	0.0484032733085363	0.126331490877297	0.701612289380923	1.0
MR-IVW	s-1-pyrroline-5-carboxylate	HMDB0001301	sarcosine	HMDB0000271	GCST90200381	GCST90200291	1:18949448-19449448	0.196067708425089	0.146286626263663	0.180148401889561	1.0
MR-IVW	s-1-pyrroline-5-carboxylate	HMDB0001301	sarcosine	HMDB0000271	GCST90200381	GCST90200291	8:144432748-145014955	-0.0193111220038827	0.0685226823727692	0.778080866865919	3.0
MR-IVW	dehydroepiandrosterone sulfate (dhea-s)	HMDB0001032	creatinine	HMDB0000562	GCST90199673	bioa_026	7:98825038-100067196	-0.0027125012172367	0.0347756566312409	0.937828052993953	1.0
MR-IVW	citrulline	HMDB0000904	cysteinylglycine	HMDB0000078	GCST90200403	GCST90200364	2:211084708-211584708	0.110303659842361	0.154833377238032	0.476215668583841	1.0
MR-IVW	citrulline	HMDB0000904	cysteinylglycine	HMDB0000078	GCST90200403	GCST90200364	9:133044244-133573675	0.016553195685241	0.110610687767869	0.88103857343775	2.0
MR-IVW	n-formylanthranilic acid	HMDB0004089	trans-urocanate	HMDB0000301	GCST90199960	GCST90200416	2:143548189-144048189	-0.0289425205119504	0.116691613193963	0.804114512508346	1.0
MR-IVW	n-formylanthranilic acid	HMDB0004089	trans-urocanate	HMDB0000301	GCST90199960	GCST90200416	17:75643177-76448530	0.0739838047491742	0.031029211657227	0.0171103644964487	1.0
MR-IVW	cytidine	HMDB0000089	orotidine	HMDB0000788	GCST90200429	GCST90200681	15:85255020-85755020	0.0663587685777371	0.147047383250148	0.651791553348129	1.0
MR-IVW	dehydroepiandrosterone sulfate (dhea-s)	HMDB0001032	n-stearoyl-sphingosine (d18:1/18:0)*	HMDB0004950	M32425	GCST90200341	7:98868801-99739571	0.299371692852809	0.133129672018738	0.0245301548617861	1.0
MR-IVW	dehydroepiandrosterone sulfate (dhea-s)	HMDB0001032	n-stearoyl-sphingosine (d18:1/18:0)*	HMDB0004950	M32425	GCST90200341	19:48115523-48615523	0.0872436637840368	0.144397367824663	0.545716324456754	1.0
MR-IVW	choline phosphate	HMDB0001565	threonine	HMDB0000167	GCST90200363	M01284	1:21573292-22142120	0.211254404582165	0.142907391334994	0.139337967047262	1.0
MR-IVW	choline phosphate	HMDB0001565	threonine	HMDB0000167	GCST90200363	M01284	22:24245541-24745541	0.0538786247797985	0.211024613720881	0.798476611229566	1.0
MR-IVW	3-(4-hydroxyphenyl)lactate	HMDB0000755	xanthine	HMDB0000292	GCST90200371	M03147	6:111301079-111801079	-0.0842936625746174	0.203709684555325	0.679025635130094	1.0
MR-IVW	3-(4-hydroxyphenyl)lactate	HMDB0000755	xanthine	HMDB0000292	GCST90200371	M03147	17:79941425-80441425	-0.0306091473271344	0.114784302476754	0.78972582092805	1.0
MR-IVW	7-methylxanthine	HMDB0001991	phenylethylamine	HMDB0012275	GCST90199754	bioa_015	1:197801712-198301712	0.0772313990104437	0.175127888912574	0.659212996993019	1.0
MR-IVW	7-methylxanthine	HMDB0001991	phenylethylamine	HMDB0012275	GCST90199754	bioa_015	15:74777880-75578595	-0.0721176831905139	0.157119135491317	0.646234166077944	1.0
MR-IVW	1-methylxanthine	HMDB0010738	glycerol	HMDB0000131	GCST90199763	M15122	8:18005709-18505709	0.0038513472993524	0.0663914333835285	0.953740900063059	2.0
MR-IVW	1-methylxanthine	HMDB0010738	glycerol	HMDB0000131	GCST90199763	M15122	15:74275585-74775585	0.173750655081411	0.180433372584541	0.335566110230854	1.0
MR-IVW	1-methylxanthine	HMDB0010738	glycerol	HMDB0000131	GCST90199763	M15122	15:74777880-75599999	-0.0797076111711931	0.126594441271894	0.528936933222479	1.0
MR-IVW	orotate	HMDB0000226	sphinganine	HMDB0000269	GCST90200392	GCST90200374	3:123305909-124961335	-0.0104062837587795	0.0393907391656361	0.79164047255661	3.0
MR-IVW	orotate	HMDB0000226	sphinganine	HMDB0000269	GCST90200392	GCST90200374	7:32831514-33590783	0.0171189779198041	0.0518073799607234	0.7410712069318	1.0
MR-IVW	butyrylcarnitine (c4)	HMDB0002013	butyrylcarnitine (c4)	HMDB0002013	GCST90200673	bior_006	5:131472951-131972951	0.825123737959303	0.0846107196430772	1.8086926354532001e-22	1.0
MR-IVW	butyrylcarnitine (c4)	HMDB0002013	butyrylcarnitine (c4)	HMDB0002013	GCST90200673	bior_006	6:160264283-160825366	1.0042114370458	0.0545618819367445	1.1978462465457e-75	1.0
MR-IVW	butyrylcarnitine (c4)	HMDB0002013	butyrylcarnitine (c4)	HMDB0002013	GCST90200673	bior_006	10:61163353-61663353	0.915993074356359	0.0592032752298571	5.36150690277384e-54	1.0
MR-IVW	butyrylcarnitine (c4)	HMDB0002013	butyrylcarnitine (c4)	HMDB0002013	GCST90200673	bior_006	12:120033611-122392351	0.839458934726987	0.024371760198695	5.5532336983276314e-260	6.0
MR-IVW	glycine	HMDB0000123	gluconate	HMDB0000625	GCST90200707	GCST90200373	1:75967169-76467169	0.0568248723318444	0.178769706935659	0.750586326654889	1.0
MR-IVW	glycine	HMDB0000123	gluconate	HMDB0000625	GCST90200707	GCST90200373	2:211036896-212058697	0.0218544484717695	0.0280881401239528	0.436529651249069	2.0
MR-IVW	glycine	HMDB0000123	gluconate	HMDB0000625	GCST90200707	GCST90200373	3:125659669-126159669	-0.298978243934777	0.182611323276663	0.101580697043747	1.0
MR-IVW	glycine	HMDB0000123	gluconate	HMDB0000625	GCST90200707	GCST90200373	9:6290540-6790540	0.117758609876579	0.138885879861019	0.396504603130991	1.0
MR-IVW	glutamine	HMDB0000641	phosphate	HMDB0001429	bioa_006	M11438	2:27200724-28253174	-0.0415308840250679	0.249185304150414	0.867632334778196	1.0
MR-IVW	glutamine	HMDB0000641	phosphate	HMDB0001429	bioa_006	M11438	2:191299636-192089976	-0.154649500407074	0.335073917548662	0.644412333769814	1.0
MR-IVW	glutamine	HMDB0000641	phosphate	HMDB0001429	bioa_006	M11438	6:20469561-20969561	-0.206763278617622	0.620289835852877	0.738882680363532	1.0
MR-IVW	glutamine	HMDB0000641	phosphate	HMDB0001429	bioa_006	M11438	7:72732874-73232874	0.564624163990763	0.447805371440949	0.207355845086836	1.0
MR-IVW	glutamine	HMDB0000641	phosphate	HMDB0001429	bioa_006	M11438	8:17122121-17622121	-0.283258627438169	0.613727026116037	0.644412333769814	1.0
MR-IVW	glutamine	HMDB0000641	phosphate	HMDB0001429	bioa_006	M11438	8:134082558-134582558	-0.267924651969564	0.625157521262315	0.66823514179525	1.0
MR-IVW	glutamine	HMDB0000641	phosphate	HMDB0001429	bioa_006	M11438	9:4032942-4532942	0.368549160322288	0.532348787132196	0.488744120386509	1.0
MR-IVW	glutamine	HMDB0000641	phosphate	HMDB0001429	bioa_006	M11438	10:64798306-65565800	0.260434884147066	0.625043721952965	0.676922239021383	1.0
MR-IVW	glutamine	HMDB0000641	phosphate	HMDB0001429	bioa_006	M11438	10:99109412-99609412	0.106399915063994	0.260088681267541	0.682472947499484	1.0
MR-IVW	glutamine	HMDB0000641	phosphate	HMDB0001429	bioa_006	M11438	11:8003049-8503049	0.558471109725398	0.478689522621772	0.243345009148764	1.0
MR-IVW	glutamine	HMDB0000641	phosphate	HMDB0001429	bioa_006	M11438	12:46679007-47711183	0.401570641892808	0.275362725869353	0.144748686602994	1.0
MR-IVW	glutamine	HMDB0000641	phosphate	HMDB0001429	bioa_006	M11438	12:56615040-57375879	0.124129748901354	0.0965453602566079	0.19854279368666	1.0
MR-IVW	glutamine	HMDB0000641	phosphate	HMDB0001429	bioa_006	M11438	12:59344212-60165849	0.349043681249292	0.404155841446546	0.387787681606597	1.0
MR-IVW	glutamine	HMDB0000641	phosphate	HMDB0001429	bioa_006	M11438	14:100594368-101094368	-0.231077579673424	0.554586191216225	0.676922239021383	1.0
MR-IVW	glutamine	HMDB0000641	phosphate	HMDB0001429	bioa_006	M11438	15:58477325-58977325	-1.59089707089748	0.589221137369436	0.0069339476060811	1.0
MR-IVW	mannose	HMDB0000169	valine	HMDB0000883	M00584	met-d-Val	2:27182547-28770083	-0.176586103827298	0.0141149990235104	6.53873621288939e-36	1.0
MR-IVW	histidine	HMDB0000177	acetone	HMDB0001659	bioa_009	met-d-Acetone	2:27492603-27992603	0.0927181222467425	0.0985254171070106	0.346675187870287	1.0
MR-IVW	histidine	HMDB0000177	acetone	HMDB0001659	bioa_009	met-d-Acetone	2:211331245-211831245	-0.195331748829919	0.0903934473897158	0.030702596204323	1.0
MR-IVW	histidine	HMDB0000177	acetone	HMDB0001659	bioa_009	met-d-Acetone	3:186208322-186708322	0.0418585490048434	0.113631166607772	0.712595814212051	1.0
MR-IVW	histidine	HMDB0000177	acetone	HMDB0001659	bioa_009	met-d-Acetone	4:186893802-187393802	0.0253648684657886	0.0595932303788597	0.670375008365018	1.0
MR-IVW	histidine	HMDB0000177	acetone	HMDB0001659	bioa_009	met-d-Acetone	8:145389726-145889726	-0.164950087535518	0.138791952418941	0.234648247361252	1.0
MR-IVW	histidine	HMDB0000177	acetone	HMDB0001659	bioa_009	met-d-Acetone	9:135904304-136404304	0.186585959429008	0.115889960022966	0.107391971931636	1.0
MR-IVW	histidine	HMDB0000177	acetone	HMDB0001659	bioa_009	met-d-Acetone	12:56615040-57115040	-0.0276318095617309	0.112715073092007	0.806342285663456	1.0
MR-IVW	histidine	HMDB0000177	acetone	HMDB0001659	bioa_009	met-d-Acetone	12:96083535-96730076	0.0261992683440663	0.0789425288942218	0.739981577033721	3.0
MR-IVW	histidine	HMDB0000177	acetone	HMDB0001659	bioa_009	met-d-Acetone	14:21229605-21729605	0.106973773463331	0.14789928800286	0.469502991763635	1.0
MR-IVW	histidine	HMDB0000177	acetone	HMDB0001659	bioa_009	met-d-Acetone	15:58473939-58973939	0.400712519915591	0.151694754950239	0.0082522421336574	1.0
MR-IVW	creatine	HMDB0000064	phosphoethanolamine	HMDB0000224	M27718	GCST90200281	2:211346498-211846498	-0.11872116386063	0.112302918932233	0.290442594063217	1.0
MR-IVW	creatinine	HMDB0000562	valine	HMDB0000883	met-d-Creatinine	bioa_022	1:62775942-63275942	-0.691992504113099	0.16755266443416	3.62763234362464e-05	1.0
MR-IVW	creatinine	HMDB0000562	valine	HMDB0000883	met-d-Creatinine	bioa_022	1:78344069-78844069	-0.0719354875221365	0.181655271520546	0.692105028222363	1.0
MR-IVW	creatinine	HMDB0000562	valine	HMDB0000883	met-d-Creatinine	bioa_022	1:150079982-151190625	-0.0499026093288245	0.170899347016519	0.770286623970313	1.0
MR-IVW	creatinine	HMDB0000562	valine	HMDB0000883	met-d-Creatinine	bioa_022	1:212502129-213002129	-0.279067754797274	0.207794307369527	0.179271973845791	1.0
MR-IVW	creatinine	HMDB0000562	valine	HMDB0000883	met-d-Creatinine	bioa_022	2:15538692-16038692	0.0873117977536113	0.203050692450266	0.667195641190927	1.0
MR-IVW	creatinine	HMDB0000562	valine	HMDB0000883	met-d-Creatinine	bioa_022	2:18426203-18926203	-0.130973073274846	0.18472929940035	0.478324476841149	1.0
MR-IVW	creatinine	HMDB0000562	valine	HMDB0000883	met-d-Creatinine	bioa_022	2:54331356-54831356	0.084378878575407	0.206305326590235	0.682539661148254	1.0
MR-IVW	creatinine	HMDB0000562	valine	HMDB0000883	met-d-Creatinine	bioa_022	2:73303397-74097901	-0.0247026016718075	0.179004359940633	0.890240417547457	1.0
MR-IVW	creatinine	HMDB0000562	valine	HMDB0000883	met-d-Creatinine	bioa_022	2:121056440-121556440	0.320216703301112	0.168092757638376	0.0567800711037141	1.0
MR-IVW	creatinine	HMDB0000562	valine	HMDB0000883	met-d-Creatinine	bioa_022	2:176734544-177234544	0.184392026901116	0.190291049433556	0.332545189177896	1.0
MR-IVW	creatinine	HMDB0000562	valine	HMDB0000883	met-d-Creatinine	bioa_022	2:211293055-211793055	-0.693170710112889	0.154587580310632	7.32566618825123e-06	1.0
MR-IVW	creatinine	HMDB0000562	valine	HMDB0000883	met-d-Creatinine	bioa_022	2:217394852-217894852	0.0391570135332802	0.156004037981208	0.801814109188401	1.0
MR-IVW	creatinine	HMDB0000562	valine	HMDB0000883	met-d-Creatinine	bioa_022	2:220108198-220608198	-0.347277400505394	0.163424659061361	0.0335866128968967	1.0
MR-IVW	creatinine	HMDB0000562	valine	HMDB0000883	met-d-Creatinine	bioa_022	3:38187471-38687471	-0.0368968763083138	0.197309498974944	0.851660632945275	1.0
MR-IVW	creatinine	HMDB0000562	valine	HMDB0000883	met-d-Creatinine	bioa_022	3:121465319-121965319	0.498961699151824	0.207210007953412	0.0160401810222211	1.0
MR-IVW	creatinine	HMDB0000562	valine	HMDB0000883	met-d-Creatinine	bioa_022	3:141462708-141962708	0.279585606988768	0.169548579132058	0.0991476347122587	1.0
MR-IVW	creatinine	HMDB0000562	valine	HMDB0000883	met-d-Creatinine	bioa_022	3:185024780-185524780	-0.036282874737051	0.18799416962203	0.846958968088993	1.0
MR-IVW	creatinine	HMDB0000562	valine	HMDB0000883	met-d-Creatinine	bioa_022	4:76880934-77664144	-0.180482179260129	0.0796127830878365	0.0233902257181419	1.0
MR-IVW	creatinine	HMDB0000562	valine	HMDB0000883	met-d-Creatinine	bioa_022	4:103323863-104102802	0.102313693259227	0.159367123456741	0.520873182999845	1.0
MR-IVW	creatinine	HMDB0000562	valine	HMDB0000883	met-d-Creatinine	bioa_022	5:39144851-39644851	0.230729629165432	0.138993752509296	0.0969144525334448	1.0
MR-IVW	creatinine	HMDB0000562	valine	HMDB0000883	met-d-Creatinine	bioa_022	5:53045546-53835870	0.327272804178666	0.200657758539953	0.102890319510085	1.0
MR-IVW	creatinine	HMDB0000562	valine	HMDB0000883	met-d-Creatinine	bioa_022	5:176565124-177065124	0.18939001734028	0.112598107812293	0.0925688399141541	1.0
MR-IVW	creatinine	HMDB0000562	valine	HMDB0000883	met-d-Creatinine	bioa_022	6:43556335-44056335	0.170828550204344	0.160402394558072	0.286875929753511	1.0
MR-IVW	creatinine	HMDB0000562	valine	HMDB0000883	met-d-Creatinine	bioa_022	6:108750742-109250742	0.0251938527460512	0.201550821968451	0.900523550339795	1.0
MR-IVW	creatinine	HMDB0000562	valine	HMDB0000883	met-d-Creatinine	bioa_022	6:133547208-134047208	-0.0916193541654016	0.181784432867865	0.614261376983191	1.0
MR-IVW	creatinine	HMDB0000562	valine	HMDB0000883	met-d-Creatinine	bioa_022	6:160418389-160927934	0.0007161005620184	0.11935009366974	0.995212721358872	1.0
MR-IVW	creatinine	HMDB0000562	valine	HMDB0000883	met-d-Creatinine	bioa_022	7:25488956-25988956	0.114727479308375	0.188696512020357	0.543187473895309	1.0
MR-IVW	creatinine	HMDB0000562	valine	HMDB0000883	met-d-Creatinine	bioa_022	7:76984640-77791673	-0.194685321260283	0.184710930986985	0.291882917133841	1.0
MR-IVW	creatinine	HMDB0000562	valine	HMDB0000883	met-d-Creatinine	bioa_022	7:128492221-128992221	0.14005546741469	0.190292754639528	0.461730697788942	1.0
MR-IVW	creatinine	HMDB0000562	valine	HMDB0000883	met-d-Creatinine	bioa_022	7:151165041-151665041	0.131194930967791	0.0902924507692981	0.146223754004793	1.0
MR-IVW	creatinine	HMDB0000562	valine	HMDB0000883	met-d-Creatinine	bioa_022	7:155370831-155870831	0.0935687343961906	0.182395193754759	0.607951320692548	1.0
MR-IVW	creatinine	HMDB0000562	valine	HMDB0000883	met-d-Creatinine	bioa_022	8:8031142-9250941	-0.0062050324711691	0.188031287005152	0.973674587642549	1.0
MR-IVW	creatinine	HMDB0000562	valine	HMDB0000883	met-d-Creatinine	bioa_022	8:10561829-11945872	-0.0104313461478687	0.193173076812448	0.956935164243235	1.0
MR-IVW	creatinine	HMDB0000562	valine	HMDB0000883	met-d-Creatinine	bioa_022	8:19609539-20109539	-0.547088981862815	0.191022689197911	0.0041832801158213	1.0
MR-IVW	creatinine	HMDB0000562	valine	HMDB0000883	met-d-Creatinine	bioa_022	8:23527006-24027006	-0.524128344831103	0.16782848057352	0.0017901774793137	1.0
MR-IVW	creatinine	HMDB0000562	valine	HMDB0000883	met-d-Creatinine	bioa_022	9:71184707-71684707	0.0129375264748659	0.165865724036757	0.937828052993956	1.0
MR-IVW	creatinine	HMDB0000562	valine	HMDB0000883	met-d-Creatinine	bioa_022	10:52398454-52898454	-0.0468216461497378	0.172773602028565	0.786391032259105	1.0
MR-IVW	creatinine	HMDB0000562	valine	HMDB0000883	met-d-Creatinine	bioa_022	11:15629946-16129946	-0.0350883329532869	0.204001935774946	0.863437528998361	1.0
MR-IVW	creatinine	HMDB0000562	valine	HMDB0000883	met-d-Creatinine	bioa_022	11:30504837-31294673	0.286651468444166	0.134839730398109	0.0335142517454154	2.0
MR-IVW	creatinine	HMDB0000562	valine	HMDB0000883	met-d-Creatinine	bioa_022	11:116373213-117240760	-1.14420574275854	0.107063072968355	1.1683039761047001e-26	2.0
MR-IVW	creatinine	HMDB0000562	valine	HMDB0000883	met-d-Creatinine	bioa_022	15:41118334-41871842	0.103121317836573	0.159137836167553	0.516984950280441	1.0
MR-IVW	creatinine	HMDB0000562	valine	HMDB0000883	met-d-Creatinine	bioa_022	15:45400360-46179051	0.0888275301229941	0.0924323934682558	0.33655216783658	1.0
MR-IVW	creatinine	HMDB0000562	valine	HMDB0000883	met-d-Creatinine	bioa_022	15:53700578-54200578	0.222855656360584	0.168192948196664	0.185171151313583	1.0
MR-IVW	creatinine	HMDB0000562	valine	HMDB0000883	met-d-Creatinine	bioa_022	15:76097375-76597375	0.099913310386097	0.168204226239224	0.552512112974327	1.0
MR-IVW	creatinine	HMDB0000562	valine	HMDB0000883	met-d-Creatinine	bioa_022	16:20142332-21335139	-0.0403820820164774	0.0897777944917513	0.652854416447241	2.0
MR-IVW	creatinine	HMDB0000562	valine	HMDB0000883	met-d-Creatinine	bioa_022	16:89453424-89953424	0.28808472277176	0.183143498265581	0.115718818212803	1.0
MR-IVW	creatinine	HMDB0000562	valine	HMDB0000883	met-d-Creatinine	bioa_022	17:19176536-19724875	-0.210708255344281	0.200865829689496	0.294178118417224	1.0
MR-IVW	creatinine	HMDB0000562	valine	HMDB0000883	met-d-Creatinine	bioa_022	17:37200083-37954217	-0.224818823369816	0.138520531959221	0.104589404867726	1.0
MR-IVW	creatinine	HMDB0000562	valine	HMDB0000883	met-d-Creatinine	bioa_022	17:58690466-59700441	-0.191176901485463	0.120566002069665	0.112816053507017	2.0
MR-IVW	creatinine	HMDB0000562	valine	HMDB0000883	met-d-Creatinine	bioa_022	19:32940263-33709298	0.140037739845285	0.173099802033731	0.418515146273024	1.0
MR-IVW	creatinine	HMDB0000562	valine	HMDB0000883	met-d-Creatinine	bioa_022	20:32653904-33537782	0.140464286298826	0.1629516082353	0.388687517832458	1.0
MR-IVW	creatinine	HMDB0000562	valine	HMDB0000883	met-d-Creatinine	bioa_022	22:38345240-38845240	0.345690621618125	0.169041868761917	0.0408548581050882	1.0
MR-IVW	glutamine	HMDB0000641	4-methyl-2-oxopentanoate	HMDB0000695	M00053	GCST90199655	12:56615040-57115040	-0.0758475109299506	0.110580768506954	0.492775247396095	1.0
MR-IVW	leucine	HMDB0000687	lactate	HMDB0000190	M00060	GCST90200408	4:88976422-89476422	-0.169151969097153	0.120386897590622	0.160000585200283	1.0
MR-IVW	leucine	HMDB0000687	lactate	HMDB0000190	M00060	GCST90200408	6:45295851-45795851	-0.116013742541727	0.174070476127944	0.505107090279262	1.0
MR-IVW	isoleucine	HMDB0000172	3-ureidopropionate	HMDB0000026	bioa_010	GCST90200283	2:27480940-27980940	-1.28538016014346	0.490912025499729	0.0088355780654213	1.0
MR-IVW	isoleucine	HMDB0000172	3-ureidopropionate	HMDB0000026	bioa_010	GCST90200283	4:88976422-89476422	-0.115196330880606	0.267325275252074	0.666525117298165	1.0
MR-IVW	isoleucine	HMDB0000172	3-ureidopropionate	HMDB0000026	bioa_010	GCST90200283	12:56615040-57115040	-0.156642071913704	0.542147530911008	0.772635812604166	1.0
MR-IVW	isoleucine	HMDB0000172	3-ureidopropionate	HMDB0000026	bioa_010	GCST90200283	16:70059237-70559237	-0.221548653132785	0.352115596848569	0.529222740032129	1.0
MR-IVW	inosine	HMDB0000195	citrate	HMDB0000094	M01123	M01564	6:85876680-86677325	-0.0232742649129571	0.0879250007822824	0.791236045636807	1.0
MR-IVW	eicosapentaenoate (epa; 20:5n3)	HMDB0001999	n-acetylornithine	HMDB0003357	GCST90200349	M15630	11:61319830-61819830	-0.0994387983233533	0.0822282370750807	0.226546717741115	1.0
MR-IVW	tyrosine	HMDB0000158	kynurenine	HMDB0000684	M01299	GCST90199636	1:154514715-155014715	-0.134691378975853	0.167652742472125	0.421746450501163	1.0
MR-IVW	tyrosine	HMDB0000158	kynurenine	HMDB0000684	M01299	GCST90199636	6:111242119-112061922	0.282553741605503	0.147135042325886	0.0548111626714672	1.0
MR-IVW	tyrosine	HMDB0000158	kynurenine	HMDB0000684	M01299	GCST90199636	16:71357384-72149586	-0.109182048969879	0.162596538892361	0.501908039801402	1.0
MR-IVW	dehydroepiandrosterone sulfate (dhea-s)	HMDB0001032	2-hydroxyphenylacetate	HMDB0000669	M32425	GCST90200369	7:98868801-99739571	-0.23221710602872	0.139086288283812	0.0950004676011499	1.0
MR-IVW	dehydroepiandrosterone sulfate (dhea-s)	HMDB0001032	2-hydroxyphenylacetate	HMDB0000669	M32425	GCST90200369	19:48115523-48615523	0.126242335332144	0.150836082264843	0.402620389341079	1.0
MR-IVW	caffeine	HMDB0001847	pyruvate	HMDB0000243	M00569	GCST90200430	7:17037106-17537106	0.0321592403043905	0.149989972507069	0.830227914421496	1.0
MR-IVW	caffeine	HMDB0001847	pyruvate	HMDB0000243	M00569	GCST90200430	15:74777880-75277880	0.0124494858641411	0.146523645722622	0.932288650070184	1.0
MR-IVW	biliverdin	HMDB0001008	serine	HMDB0000187	GCST90200706	bioa_018	2:233898737-234978158	-0.0054047060378167	0.0135865358644899	0.690778590076467	2.0
MR-IVW	biliverdin	HMDB0001008	serine	HMDB0000187	GCST90200706	bioa_018	12:21102315-21602315	0.0403839149345427	0.068680127439698	0.556532292824592	1.0
MR-IVW	isoleucine	HMDB0000172	phenylethylamine	HMDB0012275	bioa_010	bioa_015	2:27480940-27980940	-0.206689944852702	0.326009376739279	0.52608082211312	1.0
MR-IVW	isoleucine	HMDB0000172	phenylethylamine	HMDB0012275	bioa_010	bioa_015	4:88976422-89476422	0.12257961883151	0.250674067140103	0.624841696854178	1.0
MR-IVW	isoleucine	HMDB0000172	phenylethylamine	HMDB0012275	bioa_010	bioa_015	12:56615040-57115040	0.254834358294298	0.508651413761073	0.616371122919084	1.0
MR-IVW	isoleucine	HMDB0000172	phenylethylamine	HMDB0012275	bioa_010	bioa_015	16:70059237-70559237	-0.522242460611358	0.330324137009082	0.113878037735452	1.0
MR-IVW	3-ureidopropionate	HMDB0000026	dihydroorotate	HMDB03349	GCST90200283	GCST90200444	22:24662232-25162232	-0.0928215255146381	0.120789963161794	0.442217533150435	1.0
MR-IVW	2-aminobutyrate	HMDB0000452	valine	HMDB0000883	GCST90200305	met-d-Val	2:64970910-65470910	0.346189709466119	0.0251886267060134	5.5416613003230696e-43	1.0
MR-IVW	2-aminobutyrate	HMDB0000452	valine	HMDB0000883	GCST90200305	met-d-Val	4:88993818-89493818	-0.279079917290659	0.0343417607323764	4.4169391481357597e-16	1.0
MR-IVW	5,6-dihydrothymine	HMDB0000079	ornithine	HMDB0000214	GCST90200339	M01493	22:50721854-51221854	0.266846786061271	0.180301882473832	0.138873246666665	1.0
MR-IVW	betaine	HMDB0000043	docosahexaenoate (dha; 22:6n3)	HMDB0002183	GCST90200425	M19323	2:211290507-211790507	0.0095033139750043	0.13304639565007	0.943056670967047	1.0
MR-IVW	betaine	HMDB0000043	docosahexaenoate (dha; 22:6n3)	HMDB0002183	GCST90200425	M19323	5:78081434-78907016	-0.026132269743322	0.0783968092299666	0.738882680363529	1.0
MR-IVW	betaine	HMDB0000043	docosahexaenoate (dha; 22:6n3)	HMDB0002183	GCST90200425	M19323	6:160264283-160825366	0.359359009182565	0.145777711272171	0.0136968794162256	1.0
MR-IVW	betaine	HMDB0000043	docosahexaenoate (dha; 22:6n3)	HMDB0002183	GCST90200425	M19323	12:68601-568601	-0.0166874821984068	0.113474878949167	0.883085590508199	1.0
MR-IVW	valine	HMDB0000883	n6,n6,n6-trimethyllysine	HMDB0001325	M01649	GCST90200344	4:88976422-89476422	-0.207476220691738	0.150151646074748	0.167039918042436	1.0
MR-IVW	s-1-pyrroline-5-carboxylate	HMDB0001301	3-methyl-2-oxovalerate	HMDB0000491	GCST90200381	GCST90199631	1:18949448-19449448	-0.0378686683809396	0.146000482352632	0.795347009343313	1.0
MR-IVW	s-1-pyrroline-5-carboxylate	HMDB0001301	3-methyl-2-oxovalerate	HMDB0000491	GCST90200381	GCST90199631	8:144432748-145014955	0.0004877484205934	0.0617563212091205	0.993698412067293	3.0
MR-IVW	glutamate	HMDB0000148	leucine	HMDB0000687	bioa_007	bioa_011	12:121174861-121674861	0.108334497557228	0.0986652983217019	0.272204489271904	1.0
MR-IVW	myo-inositol	HMDB0000211	glucose	HMDB0000122	M19934	GCST90200440	16:24681798-25181798	-0.0351313601542663	0.133879057799996	0.793004462164928	1.0
MR-IVW	myo-inositol	HMDB0000211	glucose	HMDB0000122	M19934	GCST90200440	19:18368867-18868867	-0.0617113532542427	0.133226909367365	0.643217525704703	1.0
MR-IVW	hypotaurine	HMDB0000965	glycine	HMDB0000123	GCST90200379	met-d-Gly	4:138793652-139293652	-0.0755290231512314	0.0365164892967178	0.0386067565327324	1.0
MR-IVW	hypotaurine	HMDB0000965	glycine	HMDB0000123	GCST90200379	met-d-Gly	5:114821656-115321656	-0.0196018262291388	0.0428768418370187	0.647551869318321	1.0
MR-IVW	hypotaurine	HMDB0000965	glycine	HMDB0000123	GCST90200379	met-d-Gly	19:47031255-47531255	0.0358443885497877	0.047170513072946	0.447320499603648	1.0
MR-IVW	myo-inositol	HMDB0000211	bilirubin (z,z)	HMDB0000054	M19934	GCST90200704	16:24681798-25181798	-0.170460110942444	0.132743438364608	0.199095736304113	1.0
MR-IVW	myo-inositol	HMDB0000211	bilirubin (z,z)	HMDB0000054	M19934	GCST90200704	19:18368867-18868867	0.164710967562077	0.132098760149183	0.212442429736185	1.0
MR-IVW	5-methylthioadenosine (mta)	HMDB0001173	methionine	HMDB0000696	GCST90200359	M01302	6:149659491-150411114	0.394169054003074	0.1623049045895	0.0151584388774391	1.0
MR-IVW	histidine	HMDB0000177	adenosine 5'-monophosphate (amp)	HMDB0000045	GCST90200377	GCST90200356	2:211293055-211793055	0.188226252002977	0.174315911619415	0.280231428430337	1.0
MR-IVW	histidine	HMDB0000177	adenosine 5'-monophosphate (amp)	HMDB0000045	GCST90200377	GCST90200356	12:96129884-96629884	-0.0681512620877923	0.143245951707585	0.634242544136418	1.0
MR-IVW	3-(4-hydroxyphenyl)lactate	HMDB0000755	xanthine	HMDB0000292	M32197	M03147	17:79879970-80379970	0.0459101951371772	0.15303398379059	0.764177155622094	1.0
MR-IVW	biliverdin	HMDB0001008	histidine	HMDB0000177	GCST90200706	met-d-His	2:233898737-234978158	0.0031654582203616	0.0105703932213824	0.764585604278431	4.0
MR-IVW	biliverdin	HMDB0001008	histidine	HMDB0000177	GCST90200706	met-d-His	12:21102315-21602315	0.10766148651258	0.034427220842477	0.0017646794519146	1.0
MR-IVW	threonine	HMDB0000167	guanidinoacetate	HMDB0000128	GCST90200432	GCST90200384	2:27589369-28089369	0.27937247443113	0.155595742623046	0.072573746861922	1.0
MR-IVW	threonine	HMDB0000167	guanidinoacetate	HMDB0000128	GCST90200432	GCST90200384	2:211290507-211790507	-0.674343121063447	0.136040727731903	7.16191316875616e-07	1.0
MR-IVW	threonine	HMDB0000167	guanidinoacetate	HMDB0000128	GCST90200432	GCST90200384	12:46938082-47438082	0.177328721982887	0.161561348791899	0.27238193590474	1.0
MR-IVW	threonine	HMDB0000167	guanidinoacetate	HMDB0000128	GCST90200432	GCST90200384	14:100594368-101094368	0.431168357649357	0.180381266093826	0.0168338485212311	1.0
MR-IVW	3-(4-hydroxyphenyl)lactate	HMDB0000755	7-methylxanthine	HMDB0001991	GCST90200371	M34390	6:111301079-111801079	-0.16536265842268	0.220483544563574	0.453254704753739	1.0
MR-IVW	3-(4-hydroxyphenyl)lactate	HMDB0000755	7-methylxanthine	HMDB0001991	GCST90200371	M34390	17:79941425-80441425	-0.103137245404202	0.124233500145971	0.40643211484632	1.0
MR-IVW	glutamine	HMDB0000641	valine	HMDB0000883	met-d-Gln	M01649	1:213912734-214412734	0.302711463161423	0.605422926322852	0.617075077451977	1.0
MR-IVW	glutamine	HMDB0000641	valine	HMDB0000883	met-d-Gln	M01649	2:26939063-28767861	-0.649526652532073	0.210657292713105	0.0020469573285851	1.0
MR-IVW	glutamine	HMDB0000641	valine	HMDB0000883	met-d-Gln	M01649	2:190998205-192033792	0.0439897130260367	0.263938278156227	0.867632334778196	1.0
MR-IVW	glutamine	HMDB0000641	valine	HMDB0000883	met-d-Gln	M01649	2:211168890-211668890	0.764418419727699	0.705617002825567	0.278660494899243	1.0
MR-IVW	glutamine	HMDB0000641	valine	HMDB0000883	met-d-Gln	M01649	3:38941335-39441335	-0.642248485695559	0.680027808383537	0.34494257882862	1.0
MR-IVW	glutamine	HMDB0000641	valine	HMDB0000883	met-d-Gln	M01649	3:52085887-52937605	0.846341652269176	0.725435701945011	0.243345009148765	1.0
MR-IVW	glutamine	HMDB0000641	valine	HMDB0000883	met-d-Gln	M01649	3:159689586-160441236	0.26058955122773	0.390884326841594	0.504985075093844	1.0
MR-IVW	glutamine	HMDB0000641	valine	HMDB0000883	met-d-Gln	M01649	5:55611894-56111894	-0.0740658294478165	0.703625379754299	0.916166996259813	1.0
MR-IVW	glutamine	HMDB0000641	valine	HMDB0000883	met-d-Gln	M01649	6:20425792-20925792	0.264126018573091	0.641448902248945	0.680511892901691	1.0
MR-IVW	glutamine	HMDB0000641	valine	HMDB0000883	met-d-Gln	M01649	6:41265224-41765224	0.129621845041173	0.734523788566678	0.859924253238219	1.0
MR-IVW	glutamine	HMDB0000641	valine	HMDB0000883	met-d-Gln	M01649	6:56020405-56520405	1.00462803761759	0.723332187084664	0.16486653974791	1.0
MR-IVW	glutamine	HMDB0000641	valine	HMDB0000883	met-d-Gln	M01649	6:126492728-127693092	-0.664146340576144	0.498109755432109	0.182422439451737	1.0
MR-IVW	glutamine	HMDB0000641	valine	HMDB0000883	met-d-Gln	M01649	6:131635614-132135614	0.611350495494233	0.553126638780497	0.269045576986183	1.0
MR-IVW	glutamine	HMDB0000641	valine	HMDB0000883	met-d-Gln	M01649	7:72772933-73272933	0.148272180250888	0.345968420585404	0.668235141795249	1.0
MR-IVW	glutamine	HMDB0000641	valine	HMDB0000883	met-d-Gln	M01649	8:17124777-17669461	0.287659304199972	0.493130235771385	0.559668927199414	1.0
MR-IVW	glutamine	HMDB0000641	valine	HMDB0000883	met-d-Gln	M01649	8:126231747-126731747	0.390902853396818	0.586354280095224	0.504985075093844	1.0
MR-IVW	glutamine	HMDB0000641	valine	HMDB0000883	met-d-Gln	M01649	9:4040541-4540541	0.872114864071078	0.498351350897756	0.0801183137276323	1.0
MR-IVW	glutamine	HMDB0000641	valine	HMDB0000883	met-d-Gln	M01649	9:21884172-22384172	0.818045888909588	0.688880748555441	0.235030456586427	1.0
MR-IVW	glutamine	HMDB0000641	valine	HMDB0000883	met-d-Gln	M01649	10:98828483-99609412	-0.270741760300865	0.205763737828658	0.188244713282317	1.0
MR-IVW	glutamine	HMDB0000641	valine	HMDB0000883	met-d-Gln	M01649	10:114535278-115035278	-0.228764979833191	0.686294939499585	0.738882680363532	1.0
MR-IVW	glutamine	HMDB0000641	valine	HMDB0000883	met-d-Gln	M01649	11:8005408-8505408	0.145883197011035	0.437649591033112	0.738882680363532	1.0
MR-IVW	glutamine	HMDB0000641	valine	HMDB0000883	met-d-Gln	M01649	11:18148958-18648958	-0.206329440087712	0.701520096298221	0.768668006560808	1.0
MR-IVW	glutamine	HMDB0000641	valine	HMDB0000883	met-d-Gln	M01649	11:73860169-74360169	0.433963816793162	0.694342106869061	0.531971058097403	1.0
MR-IVW	glutamine	HMDB0000641	valine	HMDB0000883	met-d-Gln	M01649	12:4051876-4551876	0.399170907432947	0.718507633379304	0.578514721507944	1.0
MR-IVW	glutamine	HMDB0000641	valine	HMDB0000883	met-d-Gln	M01649	12:46377388-47736079	0.277825385863334	0.228809664055227	0.224663532344022	2.0
MR-IVW	glutamine	HMDB0000641	valine	HMDB0000883	met-d-Gln	M01649	12:55949170-57674145	-0.0250416985104932	0.0875826441651164	0.774938792667794	3.0
MR-IVW	glutamine	HMDB0000641	valine	HMDB0000883	met-d-Gln	M01649	12:59330993-60240767	0.360733849329383	0.302132089316666	0.232493330476554	2.0
MR-IVW	glutamine	HMDB0000641	valine	HMDB0000883	met-d-Gln	M01649	12:121134495-121634495	-0.603252658544941	0.723903190253927	0.404656761927285	1.0
MR-IVW	glutamine	HMDB0000641	valine	HMDB0000883	met-d-Gln	M01649	14:21242229-21782312	1.08658294735123	0.686262914116562	0.113345509219525	1.0
MR-IVW	glutamine	HMDB0000641	valine	HMDB0000883	met-d-Gln	M01649	14:74940531-75440531	0.055679390341394	0.66815268409678	0.933586496294761	1.0
MR-IVW	glutamine	HMDB0000641	valine	HMDB0000883	met-d-Gln	M01649	14:100545139-101045139	0.0323292650952213	0.54959750661878	0.953092667147441	1.0
MR-IVW	glutamine	HMDB0000641	valine	HMDB0000883	met-d-Gln	M01649	16:70118909-70618909	0.865842549469594	0.699334366879286	0.215680749361014	1.0
MR-IVW	glutamine	HMDB0000641	valine	HMDB0000883	met-d-Gln	M01649	17:25345818-25845818	-1.82351107485462	0.60783702495154	0.0026997960632601	1.0
MR-IVW	glutamine	HMDB0000641	valine	HMDB0000883	met-d-Gln	M01649	18:31306350-31806350	0.304454063561717	0.730689752548125	0.676922239021381	1.0
MR-IVW	glutamine	HMDB0000641	valine	HMDB0000883	met-d-Gln	M01649	20:55862882-56362882	0.290030711260603	0.696073707025453	0.676922239021381	1.0
MR-IVW	glutamine	HMDB0000641	valine	HMDB0000883	met-d-Gln	M01649	22:44074730-44574730	0.359716244790468	0.68346086510189	0.598668814257766	1.0
MR-IVW	arginine	HMDB0000517	histidine	HMDB0000177	bioa_002	M00059	2:24182937-24682937	0.248168530444799	0.372252795667197	0.504985075093844	1.0
MR-IVW	arginine	HMDB0000517	histidine	HMDB0000177	bioa_002	M00059	2:211333022-211833022	0.766140759618091	0.259940614870424	0.0032049111277551	1.0
MR-IVW	arginine	HMDB0000517	histidine	HMDB0000177	bioa_002	M00059	2:219037276-219788019	0.519877888306092	0.283569757257867	0.0667530151696336	1.0
MR-IVW	arginine	HMDB0000517	histidine	HMDB0000177	bioa_002	M00059	4:144583533-145083533	0.0231868779428211	0.27824253531386	0.933586496294757	1.0
MR-IVW	arginine	HMDB0000517	histidine	HMDB0000177	bioa_002	M00059	5:177386199-177886199	0.118690384246771	0.341234854709472	0.7279707969613	1.0
MR-IVW	arginine	HMDB0000517	histidine	HMDB0000177	bioa_002	M00059	6:131339506-132265729	0.0040800094132276	0.12541086076006	0.974046886060372	2.0
MR-IVW	arginine	HMDB0000517	histidine	HMDB0000177	bioa_002	M00059	6:135177817-135677817	0.134514161751413	0.322833988203391	0.67692223902138	1.0
MR-IVW	arginine	HMDB0000517	histidine	HMDB0000177	bioa_002	M00059	6:139590693-140090693	0.023619853091933	0.283438237103203	0.933586496294757	1.0
MR-IVW	arginine	HMDB0000517	histidine	HMDB0000177	bioa_002	M00059	10:99898951-100398951	-0.180229019109002	0.360458038218004	0.617075077451974	1.0
MR-IVW	arginine	HMDB0000517	histidine	HMDB0000177	bioa_002	M00059	12:46680313-47435518	0.249497956775369	0.304941947169896	0.413253375493642	1.0
MR-IVW	arginine	HMDB0000517	histidine	HMDB0000177	bioa_002	M00059	16:68076200-68576200	0.226921723422879	0.35069720892627	0.517593873457396	1.0
MR-IVW	arginine	HMDB0000517	histidine	HMDB0000177	bioa_002	M00059	19:12757458-13257458	0.0654406626843006	0.196321988052902	0.738882680363527	1.0
MR-IVW	kynurenine	HMDB0000684	anthranilate	HMDB0001123	GCST90199636	GCST90200324	1:241463402-241963402	0.550966888325805	0.157559207542272	0.0004707195691323	1.0
MR-IVW	kynurenine	HMDB0000684	anthranilate	HMDB0001123	GCST90199636	GCST90200324	8:39554593-40054593	0.151923208593674	0.200482767718235	0.448578585254071	1.0
MR-IVW	kynurenine	HMDB0000684	anthranilate	HMDB0001123	GCST90199636	GCST90200324	12:111809557-113090766	0.218778993885668	0.16866499467681	0.194589378884554	1.0
MR-IVW	kynurenine	HMDB0000684	anthranilate	HMDB0001123	GCST90199636	GCST90200324	16:87568373-88128072	0.0643478226731253	0.0835820476884762	0.441373379817513	2.0
MR-IVW	acetoacetate	HMDB0000060	5-acetylamino-6-formylamino-3-methyluracil	HMDB0011105	met-d-Acetoacetate	GCST90200680	5:41395751-42449922	0.237996180518236	0.348358812615287	0.494485116118952	1.0
MR-IVW	acetoacetate	HMDB0000060	5-acetylamino-6-formylamino-3-methyluracil	HMDB0011105	met-d-Acetoacetate	GCST90200680	6:166525103-167025103	-0.291163949782028	0.44388134913123	0.51185632639312	1.0
MR-IVW	acetoacetate	HMDB0000060	5-acetylamino-6-formylamino-3-methyluracil	HMDB0011105	met-d-Acetoacetate	GCST90200680	10:113686244-114186244	0.922743546985015	0.693336605878831	0.1832305282165	1.0
MR-IVW	acetoacetate	HMDB0000060	5-acetylamino-6-formylamino-3-methyluracil	HMDB0011105	met-d-Acetoacetate	GCST90200680	11:116373213-116873213	-0.373995116593468	0.506224082084749	0.460032333163554	1.0
MR-IVW	acetoacetate	HMDB0000060	5-acetylamino-6-formylamino-3-methyluracil	HMDB0011105	met-d-Acetoacetate	GCST90200680	12:122333527-122833527	-0.203748312054081	0.55423202037645	0.71315453200199	1.0
MR-IVW	glutamate	HMDB0000148	pyruvate	HMDB0000243	bioa_007	met-d-Pyruvate	12:121174861-121674861	0.196305241558475	0.0844782137080829	0.0201395365582212	1.0
MR-IVW	mannose	HMDB0000169	3-hydroxybutyrate (bhba)	HMDB0000011	GCST90200435	M00542	2:27176853-28662558	0.216580002299584	0.0972148873958361	0.0258906460004692	1.0
MR-IVW	leucine	HMDB0000687	2-oxoarginine*	HMDB0004225	met-d-Leu	GCST90199903	2:27480940-28253616	-0.131279398884156	0.508484986222945	0.796269897004273	1.0
MR-IVW	leucine	HMDB0000687	2-oxoarginine*	HMDB0004225	met-d-Leu	GCST90199903	2:64975088-65475088	0.3750172913693	0.674644536073027	0.578297059719452	1.0
MR-IVW	leucine	HMDB0000687	2-oxoarginine*	HMDB0004225	met-d-Leu	GCST90199903	2:165251927-165751927	-0.264639601811376	0.472362996524482	0.575311477920435	1.0
MR-IVW	leucine	HMDB0000687	2-oxoarginine*	HMDB0004225	met-d-Leu	GCST90199903	4:86953335-87453335	-0.596525286473755	0.608656510388085	0.327052133897736	1.0
MR-IVW	leucine	HMDB0000687	2-oxoarginine*	HMDB0004225	met-d-Leu	GCST90199903	4:87663610-88163610	-0.811347667427571	0.623330108191024	0.193041528297609	1.0
MR-IVW	leucine	HMDB0000687	2-oxoarginine*	HMDB0004225	met-d-Leu	GCST90199903	4:88670985-89475171	-0.0873966655796702	0.14536429804989	0.547690064440864	3.0
MR-IVW	leucine	HMDB0000687	2-oxoarginine*	HMDB0004225	met-d-Leu	GCST90199903	8:76204025-76704025	1.4272121387958	0.663950916912498	0.0315888659754413	1.0
MR-IVW	leucine	HMDB0000687	2-oxoarginine*	HMDB0004225	met-d-Leu	GCST90199903	12:56220625-57115338	-0.503382033369491	0.384280311677563	0.190217998788241	2.0
MR-IVW	leucine	HMDB0000687	2-oxoarginine*	HMDB0004225	met-d-Leu	GCST90199903	16:69315747-70908300	0.106849026582213	0.255107997451384	0.675334235620513	1.0
MR-IVW	leucine	HMDB0000687	2-oxoarginine*	HMDB0004225	met-d-Leu	GCST90199903	16:71899923-72399923	0.635704421981445	0.384377701178685	0.0981572743587253	1.0
MR-IVW	leucine	HMDB0000687	2-oxoarginine*	HMDB0004225	met-d-Leu	GCST90199903	17:6935779-7435779	-0.474888607856505	0.39666165211241	0.231223424898638	1.0
MR-IVW	leucine	HMDB0000687	2-oxoarginine*	HMDB0004225	met-d-Leu	GCST90199903	19:49054215-49554215	0.215716859602543	0.511037015175265	0.672940408596336	1.0
MR-IVW	5-methylthioadenosine (mta)	HMDB0001173	glutamine	HMDB0000641	GCST90200359	bioa_006	6:149659491-150411114	0.0507862951600031	0.0475082274649222	0.2850696694074	1.0
MR-IVW	1-methylurate	HMDB0003099	betaine	HMDB0000043	M34395	GCST90200425	8:18010431-18510431	-0.133885066202366	0.0905116120987105	0.139086014725797	1.0
MR-IVW	alpha-ketoglutarate	HMDB0000208	2-aminobutyrate	HMDB0000452	GCST90200455	GCST90200305	20:44931392-45517926	0.14535943979564	0.0943621180775273	0.123452469902227	3.0
MR-IVW	theobromine	HMDB0002825	kynurenine	HMDB0000684	GCST90199644	GCST90199636	19:41121480-41621480	-0.0458455316750983	0.176472226899709	0.795026587493544	1.0
MR-IVW	docosahexaenoate (dha; 22:6n3)	HMDB0002183	serine	HMDB0000187	GCST90199651	GCST90200415	11:61376206-61876206	-0.334298275353173	0.170023270653194	0.0492765172040293	1.0
MR-IVW	1-(1-enyl-stearoyl)-2-arachidonoyl-gpe (p-18:0/20:4)*	HMDB0005779	4-hydroxyphenylpyruvate	HMDB0000707	GCST90200058	GCST90200300	11:61307803-62000560	-0.191236790466313	0.0655521078451936	0.0035304791501852	2.0
MR-IVW	1-(1-enyl-stearoyl)-2-arachidonoyl-gpe (p-18:0/20:4)*	HMDB0005779	4-hydroxyphenylpyruvate	HMDB0000707	GCST90200058	GCST90200300	19:45162079-45662079	0.146655266193961	0.187222118614812	0.433437853506506	1.0
MR-IVW	1-(1-enyl-stearoyl)-2-arachidonoyl-gpe (p-18:0/20:4)*	HMDB0005779	4-hydroxyphenylpyruvate	HMDB0000707	GCST90200058	GCST90200300	19:55491205-55991205	0.314614911213252	0.187677026518412	0.0936670198711145	1.0
MR-IVW	mannose	HMDB0000169	1-stearoyl-2-oleoyl-gps (18:0/18:1)	HMDB0010163	M00584	GCST90199652	2:27182547-28770083	-0.0413331572437497	0.0719168388226676	0.565470223494523	1.0
MR-IVW	isoursodeoxycholate	HMDB0000686	cytidine	HMDB0000089	GCST90199892	GCST90200429	5:35715970-36215970	-0.0138375685082497	0.181079112551616	0.939087143165913	1.0
MR-IVW	biliverdin	HMDB0001008	leucine	HMDB0000687	M02137	M00060	2:234046650-234918570	0.0024179397429013	0.0362690961435216	0.946847071399271	1.0
MR-IVW	mannose	HMDB0000169	sarcosine	HMDB0000271	GCST90200435	GCST90200291	2:27176853-28662558	-0.0110149041798125	0.0820898893436182	0.893259442733015	2.0
MR-IVW	mannose	HMDB0000169	sarcosine	HMDB0000271	GCST90200435	GCST90200291	12:22996345-23496345	-0.223038749843162	0.182689486353396	0.222138070834827	1.0
MR-IVW	mannose	HMDB0000169	hypoxanthine	HMDB0000157	M00584	M03127	2:27182547-28770083	0.0503139807237377	0.0575016922557006	0.381573905705024	1.0
MR-IVW	glucose	HMDB0000122	alpha-tocopherol	HMDB0001893	met-d-Glucose	M01561	2:165251927-165751927	0.271213504692877	0.700634887123267	0.698684565645402	1.0
MR-IVW	glucose	HMDB0000122	alpha-tocopherol	HMDB0001893	met-d-Glucose	M01561	2:169498833-170056652	-0.224913174380078	0.169224982861269	0.183822291021288	2.0
MR-IVW	glucose	HMDB0000122	alpha-tocopherol	HMDB0001893	met-d-Glucose	M01561	3:122819058-123319058	0.464639419887024	0.453023434389847	0.305060822021552	1.0
MR-IVW	glucose	HMDB0000122	alpha-tocopherol	HMDB0001893	met-d-Glucose	M01561	3:151951767-152451767	-0.306258355520945	0.700019098333584	0.661748776081757	1.0
MR-IVW	glucose	HMDB0000122	alpha-tocopherol	HMDB0001893	met-d-Glucose	M01561	3:170377909-170877909	-0.551598338616409	0.379989966602413	0.146609268931166	1.0
MR-IVW	glucose	HMDB0000122	alpha-tocopherol	HMDB0001893	met-d-Glucose	M01561	4:185468314-185968314	0.691293245945734	0.691293245945734	0.317310507862914	1.0
MR-IVW	glucose	HMDB0000122	alpha-tocopherol	HMDB0001893	met-d-Glucose	M01561	5:95479406-95979406	-1.03237437534417	0.702893191723689	0.14190061027798	1.0
MR-IVW	glucose	HMDB0000122	alpha-tocopherol	HMDB0001893	met-d-Glucose	M01561	6:7000270-7500270	-0.289000712697454	0.646001593088425	0.654609072682014	1.0
MR-IVW	glucose	HMDB0000122	alpha-tocopherol	HMDB0001893	met-d-Glucose	M01561	7:14801789-15301789	-0.290944548492929	0.459386129199361	0.526515990078957	1.0
MR-IVW	glucose	HMDB0000122	alpha-tocopherol	HMDB0001893	met-d-Glucose	M01561	7:43935955-44473721	-0.339356366163527	0.400723468832646	0.39707359237995	2.0
MR-IVW	glucose	HMDB0000122	alpha-tocopherol	HMDB0001893	met-d-Glucose	M01561	8:117934783-118434783	0.704532037975886	0.57474982045401	0.220271518788165	1.0
MR-IVW	glucose	HMDB0000122	alpha-tocopherol	HMDB0001893	met-d-Glucose	M01561	9:21884068-22384068	0.433187731641588	0.699764797267181	0.535884989067039	1.0
MR-IVW	glucose	HMDB0000122	alpha-tocopherol	HMDB0001893	met-d-Glucose	M01561	10:2888477-3388477	0.115545598914908	0.385151996383032	0.764177155622097	1.0
MR-IVW	glucose	HMDB0000122	alpha-tocopherol	HMDB0001893	met-d-Glucose	M01561	10:112762852-113262852	0.13489123531674	0.714923547178726	0.850344219267566	1.0
MR-IVW	glucose	HMDB0000122	alpha-tocopherol	HMDB0001893	met-d-Glucose	M01561	10:114504071-115004071	-0.335000860378322	0.487273978732103	0.491767700760521	1.0
MR-IVW	glucose	HMDB0000122	alpha-tocopherol	HMDB0001893	met-d-Glucose	M01561	12:111682800-112523499	-0.629529321298598	0.651237228929588	0.333710695743569	1.0
MR-IVW	glucose	HMDB0000122	alpha-tocopherol	HMDB0001893	met-d-Glucose	M01561	12:121166650-121666650	1.55305042845212	0.668674490027998	0.0202016914731079	1.0
MR-IVW	glucose	HMDB0000122	alpha-tocopherol	HMDB0001893	met-d-Glucose	M01561	13:28213465-28721145	1.86369052785386	0.718297390943671	0.009470254955524	1.0
MR-IVW	glucose	HMDB0000122	alpha-tocopherol	HMDB0001893	met-d-Glucose	M01561	17:43272775-44380160	-1.12546494929225	0.71279446788509	0.1143481297422	1.0
MR-IVW	glucose	HMDB0000122	alpha-tocopherol	HMDB0001893	met-d-Glucose	M01561	20:22311971-22811971	-0.129024171761652	0.709632944689097	0.855725415320074	1.0
MR-IVW	orotate	HMDB0000226	asparagine	HMDB0000168	GCST90200392	GCST90200452	3:123305909-124961335	0.0375287066932999	0.0302800937957161	0.21520279917868	3.0
MR-IVW	orotate	HMDB0000226	asparagine	HMDB0000168	GCST90200392	GCST90200452	7:32831514-33590783	-0.037736419313101	0.0491755427042428	0.442854511972506	1.0
MR-IVW	ornithine	HMDB0000214	5-oxoproline	HMDB0000267	bioa_014	M01494	2:219037276-219805573	-0.320579610299483	0.320579610299483	0.317310507862914	1.0
MR-IVW	ornithine	HMDB0000214	5-oxoproline	HMDB0000267	bioa_014	M01494	4:144415809-145209327	0.364547053648707	0.288599750805227	0.20653244121448	1.0
MR-IVW	ornithine	HMDB0000214	5-oxoproline	HMDB0000267	bioa_014	M01494	6:131638147-132138147	0.621218676679241	0.259782355702227	0.0167886294110248	1.0
MR-IVW	ornithine	HMDB0000214	5-oxoproline	HMDB0000267	bioa_014	M01494	9:135887106-136387106	0.442702132973962	0.307966701199277	0.150575972824846	1.0
MR-IVW	ornithine	HMDB0000214	5-oxoproline	HMDB0000267	bioa_014	M01494	10:97138162-97638162	-0.406934049820368	0.346647523921053	0.240429857397093	1.0
MR-IVW	ornithine	HMDB0000214	5-oxoproline	HMDB0000267	bioa_014	M01494	12:46964292-47464292	0.471429065744313	0.282857439446586	0.0955807045456277	1.0
MR-IVW	ornithine	HMDB0000214	5-oxoproline	HMDB0000267	bioa_014	M01494	12:132819894-133319894	0.162874824291988	0.370170055209066	0.65993710732119	1.0
MR-IVW	ornithine	HMDB0000214	5-oxoproline	HMDB0000267	bioa_014	M01494	16:68152686-68652686	-0.380351479872484	0.316959566560401	0.230139340443413	1.0
MR-IVW	ornithine	HMDB0000214	5-oxoproline	HMDB0000267	bioa_014	M01494	19:12789284-13289284	-0.640628638018082	0.320314319009041	0.0455002638963584	1.0
MR-IVW	sphingosine	HMDB0000252	aspartate	HMDB0000191	GCST90200385	GCST90200370	3:56598999-57098999	1.2172539135448	0.1431849053414	1.87523416144919e-17	1.0
MR-IVW	bilirubin (z,z)	HMDB0000054	2-hydroxyglutarate	HMDB0059655	M27716	M37253	2:234140469-234918570	-0.0483092803357525	0.0430866554345901	0.26219758140346	1.0
MR-IVW	arachidonate (20:4n6)	HMDB0001043	phenylalanine	HMDB0000159	M01110	M00064	11:61330635-61830635	-0.135780533953885	0.0525602066918265	0.0097850732044699	1.0
MR-IVW	methionine	HMDB0000696	theobromine	HMDB0002825	M01302	M18392	1:213396566-213896566	-0.0889512312349129	0.181533124969212	0.624133898834785	1.0
MR-IVW	5-oxoproline	HMDB0000267	glutamate	HMDB0000148	M01494	M32322	8:144903138-145403138	0.0189568229821915	0.0508042855922732	0.709048470342177	1.0
MR-IVW	3-methyl-2-oxobutyrate	HMDB0000019	creatinine	HMDB0000562	GCST90199677	bioa_026	4:88953670-89453670	-0.0203756491393618	0.0397186143067498	0.607951320692561	1.0
MR-IVW	acetoacetate	HMDB0000060	glycerophosphoethanolamine	HMDB0000114	met-d-Acetoacetate	GCST90199808	5:41395751-42449922	0.0741351897662644	0.334727016285612	0.824719056053318	1.0
MR-IVW	acetoacetate	HMDB0000060	glycerophosphoethanolamine	HMDB0000114	met-d-Acetoacetate	GCST90199808	6:166525103-167025103	0.0444186850911329	0.426511580605611	0.917054956434186	1.0
MR-IVW	acetoacetate	HMDB0000060	glycerophosphoethanolamine	HMDB0000114	met-d-Acetoacetate	GCST90199808	10:113686244-114186244	-1.47889406425093	0.666065039616655	0.0263953692813735	1.0
MR-IVW	acetoacetate	HMDB0000060	glycerophosphoethanolamine	HMDB0000114	met-d-Acetoacetate	GCST90199808	11:116373213-116873213	0.758180472727896	0.486346970267405	0.119013148275384	1.0
MR-IVW	acetoacetate	HMDB0000060	glycerophosphoethanolamine	HMDB0000114	met-d-Acetoacetate	GCST90199808	12:122333527-122833527	-0.265037541299077	0.532526055434116	0.61869640361012	1.0
MR-IVW	guanidinoacetate	HMDB0000128	serine	HMDB0000187	GCST90200384	bioa_018	6:131647278-132147278	-0.148881157139283	0.0847842580519837	0.0790884085617061	1.0
MR-IVW	guanidinoacetate	HMDB0000128	serine	HMDB0000187	GCST90200384	bioa_018	12:101043-601043	-0.107054313015467	0.0750205417067039	0.153579894628488	1.0
MR-IVW	glycerol 3-phosphate	HMDB0000126	xanthine	HMDB0000292	GCST90199638	M03147	1:20921386-22251981	-0.0148082188248721	0.0761030026666753	0.8457207680311	3.0
MR-IVW	mannose	HMDB0000169	creatine	HMDB0000064	M00584	M27718	2:27182547-28770083	-0.0015079666496322	0.0557947660363945	0.978438177451518	1.0
MR-IVW	2-aminobutyrate	HMDB0000452	citrate	HMDB0000094	GCST90200305	GCST90200304	2:64970910-65470910	0.0126827503662807	0.0940826977286079	0.892766621455255	1.0
MR-IVW	2-aminobutyrate	HMDB0000452	citrate	HMDB0000094	GCST90200305	GCST90200304	4:88993818-89493818	-0.0724120164284335	0.128200080168741	0.572185339703149	1.0
MR-IVW	caffeine	HMDB0001847	urate	HMDB0000289	M00569	GCST90200307	7:17037106-17537106	-0.265769693121992	0.149916504834692	0.0762643818008937	1.0
MR-IVW	caffeine	HMDB0001847	urate	HMDB0000289	M00569	GCST90200307	15:74777880-75277880	0.068335789507923	0.146477448281464	0.640837812952881	1.0
MR-IVW	spermidine	HMDB0001257	betaine	HMDB0000043	bioa_033	GCST90200425	1:247760300-248289451	-0.0812809405435701	0.0838677766339073	0.332467469984092	2.0
MR-IVW	spermidine	HMDB0001257	betaine	HMDB0000043	bioa_033	GCST90200425	19:54070939-54570939	0.0268380931816884	0.133614222926375	0.840806053694778	1.0
MR-IVW	kynurenine	HMDB0000684	phosphate	HMDB0001429	M15140	M11438	8:39556267-40056267	-0.0510037291847938	0.165762119850581	0.758316473526291	1.0
MR-IVW	kynurenine	HMDB0000684	phosphate	HMDB0001429	M15140	M11438	12:111634608-112134608	0.0265148070480351	0.114897497208154	0.817494086363383	1.0
MR-IVW	kynurenine	HMDB0000684	phosphate	HMDB0001429	M15140	M11438	12:112341686-113156415	-0.0320667322139189	0.13895583959365	0.817494086363383	1.0
MR-IVW	kynurenine	HMDB0000684	phosphate	HMDB0001429	M15140	M11438	16:87628822-88128822	-0.0651822620870178	0.0977733931305275	0.50498507509385	1.0
MR-IVW	alanine	HMDB0000161	n6,n6,n6-trimethyllysine	HMDB0001325	met-d-Ala	GCST90200344	1:206970800-207470800	0.0612242055218775	0.356802380937252	0.863758801030856	1.0
MR-IVW	alanine	HMDB0000161	n6,n6,n6-trimethyllysine	HMDB0001325	met-d-Ala	GCST90200344	2:27480940-28253616	-0.189205826896441	0.440943152296184	0.667855204875967	1.0
MR-IVW	alanine	HMDB0000161	n6,n6,n6-trimethyllysine	HMDB0001325	met-d-Ala	GCST90200344	2:64970910-65916674	-0.170721270234176	0.299630879110935	0.568832382827893	2.0
MR-IVW	alanine	HMDB0000161	n6,n6,n6-trimethyllysine	HMDB0001325	met-d-Ala	GCST90200344	2:211290507-211790507	1.52297377006134	0.586303396189028	0.0093881479029257	1.0
MR-IVW	alanine	HMDB0000161	n6,n6,n6-trimethyllysine	HMDB0001325	met-d-Ala	GCST90200344	3:122879946-123379946	-0.157997008896078	0.601962304690921	0.792959159000952	1.0
MR-IVW	alanine	HMDB0000161	n6,n6,n6-trimethyllysine	HMDB0001325	met-d-Ala	GCST90200344	3:159754026-160551365	-0.0900827594245933	0.417415966233732	0.829135442737148	1.0
MR-IVW	alanine	HMDB0000161	n6,n6,n6-trimethyllysine	HMDB0001325	met-d-Ala	GCST90200344	4:88958565-89458565	0.531965918664615	0.471816725153711	0.259537802931201	1.0
MR-IVW	alanine	HMDB0000161	n6,n6,n6-trimethyllysine	HMDB0001325	met-d-Ala	GCST90200344	5:35692098-36469710	-0.278389910043806	0.528944732262302	0.598671512267387	1.0
MR-IVW	alanine	HMDB0000161	n6,n6,n6-trimethyllysine	HMDB0001325	met-d-Ala	GCST90200344	6:20453952-20953952	0.0886794674392926	0.469563945890507	0.850206516294323	1.0
MR-IVW	alanine	HMDB0000161	n6,n6,n6-trimethyllysine	HMDB0001325	met-d-Ala	GCST90200344	7:94972201-95472201	-0.749839999204465	0.669049374793775	0.262392439153178	1.0
MR-IVW	alanine	HMDB0000161	n6,n6,n6-trimethyllysine	HMDB0001325	met-d-Ala	GCST90200344	8:17128898-17669461	0.158206011431383	0.495447351426282	0.749484230553039	1.0
MR-IVW	alanine	HMDB0000161	n6,n6,n6-trimethyllysine	HMDB0001325	met-d-Ala	GCST90200344	8:49725746-50225746	0.295252618381929	0.600497957512829	0.622945834943128	1.0
MR-IVW	alanine	HMDB0000161	n6,n6,n6-trimethyllysine	HMDB0001325	met-d-Ala	GCST90200344	8:117935733-118435733	-0.387428498408678	0.538116003636673	0.471542186158148	1.0
MR-IVW	alanine	HMDB0000161	n6,n6,n6-trimethyllysine	HMDB0001325	met-d-Ala	GCST90200344	8:145497920-145997920	-0.505071419699371	0.47916910647113	0.291856946711968	1.0
MR-IVW	alanine	HMDB0000161	n6,n6,n6-trimethyllysine	HMDB0001325	met-d-Ala	GCST90200344	9:4033137-4533137	0.810244692664095	0.556243260531222	0.145216520037064	1.0
MR-IVW	alanine	HMDB0000161	n6,n6,n6-trimethyllysine	HMDB0001325	met-d-Ala	GCST90200344	11:8005408-8505408	-0.319438156616648	0.325387262202283	0.326239364078402	1.0
MR-IVW	alanine	HMDB0000161	n6,n6,n6-trimethyllysine	HMDB0001325	met-d-Ala	GCST90200344	12:4040249-4540249	-0.619436487722348	0.6110647027434	0.310725768988179	1.0
MR-IVW	alanine	HMDB0000161	n6,n6,n6-trimethyllysine	HMDB0001325	met-d-Ala	GCST90200344	12:45894827-46394827	0.481129009820749	0.650313860587555	0.459396335126072	1.0
MR-IVW	alanine	HMDB0000161	n6,n6,n6-trimethyllysine	HMDB0001325	met-d-Ala	GCST90200344	12:46544011-47796599	0.302369603473853	0.223427140710505	0.175951728289241	3.0
MR-IVW	alanine	HMDB0000161	n6,n6,n6-trimethyllysine	HMDB0001325	met-d-Ala	GCST90200344	12:56109642-56609642	-0.337123453349499	0.653021594929241	0.605678684633208	1.0
MR-IVW	alanine	HMDB0000161	n6,n6,n6-trimethyllysine	HMDB0001325	met-d-Ala	GCST90200344	12:56610577-57110577	0.228636254717576	0.237949091836695	0.336621529086341	1.0
MR-IVW	alanine	HMDB0000161	n6,n6,n6-trimethyllysine	HMDB0001325	met-d-Ala	GCST90200344	12:59740767-60240767	0.782226759144963	0.44608607462881	0.0795105192691132	1.0
MR-IVW	alanine	HMDB0000161	n6,n6,n6-trimethyllysine	HMDB0001325	met-d-Ala	GCST90200344	12:122367989-122867989	0.0277907215508617	0.55947725172842	0.960383246210441	1.0
MR-IVW	alanine	HMDB0000161	n6,n6,n6-trimethyllysine	HMDB0001325	met-d-Ala	GCST90200344	12:132815816-133315816	-0.56295503092876	0.663460987597972	0.396152538765612	1.0
MR-IVW	alanine	HMDB0000161	n6,n6,n6-trimethyllysine	HMDB0001325	met-d-Ala	GCST90200344	16:69383883-70933639	0.0906580222474749	0.23678137427721	0.701811341402263	4.0
MR-IVW	alanine	HMDB0000161	n6,n6,n6-trimethyllysine	HMDB0001325	met-d-Ala	GCST90200344	16:70994871-71494871	-1.05477020951433	0.645963286882648	0.102497598810131	1.0
MR-IVW	alanine	HMDB0000161	n6,n6,n6-trimethyllysine	HMDB0001325	met-d-Ala	GCST90200344	17:79391534-79891534	-0.308507613518825	0.511698446205679	0.546569208889199	1.0
MR-IVW	alanine	HMDB0000161	n6,n6,n6-trimethyllysine	HMDB0001325	met-d-Ala	GCST90200344	21:32796216-33296216	-0.888236245346576	0.651633740741034	0.17285375643089	1.0
MR-IVW	alanine	HMDB0000161	n6,n6,n6-trimethyllysine	HMDB0001325	met-d-Ala	GCST90200344	22:18934095-19434095	0.549054533137047	0.631232800125472	0.384402573413206	1.0
MR-IVW	docosapentaenoate (n6 dpa; 22:5n6)	HMDB0001976	ornithine	HMDB0000214	GCST90199796	GCST90200404	11:61347212-61847212	0.0022171589323242	0.136944195096013	0.987082624434634	1.0
MR-IVW	valine	HMDB0000883	glycerol	HMDB0000131	met-d-Val	GCST90200325	2:27480940-28253616	0.472204529987807	0.520555550375776	0.36434519239739	1.0
MR-IVW	valine	HMDB0000883	glycerol	HMDB0000131	met-d-Val	GCST90200325	2:64975088-65475088	-0.318744712106299	0.246547649415129	0.19606914015062	2.0
MR-IVW	valine	HMDB0000883	glycerol	HMDB0000131	met-d-Val	GCST90200325	2:165251927-165751927	0.390527809898113	0.437033798443298	0.371542795387446	1.0
MR-IVW	valine	HMDB0000883	glycerol	HMDB0000131	met-d-Val	GCST90200325	3:135701113-136578270	1.14581670097375	0.658286950959265	0.0817530690517939	1.0
MR-IVW	valine	HMDB0000883	glycerol	HMDB0000131	met-d-Val	GCST90200325	4:86953335-87453335	0.714617483245057	0.617691388096466	0.247306394456216	1.0
MR-IVW	valine	HMDB0000883	glycerol	HMDB0000131	met-d-Val	GCST90200325	4:87663610-88163610	0.350120166160888	0.608639852152119	0.565122130332271	1.0
MR-IVW	valine	HMDB0000883	glycerol	HMDB0000131	met-d-Val	GCST90200325	4:88882515-89510546	0.225297449929399	0.131460010689078	0.0865636695496212	4.0
MR-IVW	valine	HMDB0000883	glycerol	HMDB0000131	met-d-Val	GCST90200325	5:55564890-56064890	1.43972931715526	0.675210046721768	0.0329847552618959	1.0
MR-IVW	valine	HMDB0000883	glycerol	HMDB0000131	met-d-Val	GCST90200325	6:108910874-109410874	-0.130857677001806	0.677393696875928	0.846819431911372	1.0
MR-IVW	valine	HMDB0000883	glycerol	HMDB0000131	met-d-Val	GCST90200325	12:56199875-57115338	0.262075964169027	0.536578525289995	0.625252007708484	2.0
MR-IVW	valine	HMDB0000883	glycerol	HMDB0000131	met-d-Val	GCST90200325	12:122278263-122778263	-0.536916165031053	0.509201928450959	0.291687553130612	1.0
MR-IVW	valine	HMDB0000883	glycerol	HMDB0000131	met-d-Val	GCST90200325	14:102468052-102968052	-0.543197508410174	0.662111333052516	0.411986935646067	1.0
MR-IVW	valine	HMDB0000883	glycerol	HMDB0000131	met-d-Val	GCST90200325	16:69315747-70918195	-0.166328675390871	0.2610752722696	0.524065647628089	1.0
MR-IVW	valine	HMDB0000883	glycerol	HMDB0000131	met-d-Val	GCST90200325	17:6935779-7435779	0.490098815513253	0.271485666290026	0.0710359637739462	1.0
MR-IVW	valine	HMDB0000883	glycerol	HMDB0000131	met-d-Val	GCST90200325	17:79384062-79884062	0.467988430558747	0.62900156539518	0.456865639511554	1.0
MR-IVW	valine	HMDB0000883	glycerol	HMDB0000131	met-d-Val	GCST90200325	19:49050431-49611255	-0.462999869404117	0.305702798457551	0.129888312476997	4.0
MR-IVW	cystathionine	HMDB0000099	pyruvate	HMDB0000243	GCST90200383	met-d-Pyruvate	1:70631670-71131670	0.0392573750085586	0.0219787147807552	0.0740742849028205	1.0
MR-IVW	cystathionine	HMDB0000099	pyruvate	HMDB0000243	GCST90200383	met-d-Pyruvate	19:33152807-33652807	0.05396580309142	0.0438276876756786	0.218204102766627	1.0
MR-IVW	3-aminoisobutyrate	HMDB0002166	cystathionine	HMDB0000099	GCST90200310	GCST90200383	3:66115384-66615384	-0.0020688546404512	0.168694160151916	0.990215038880205	1.0
MR-IVW	3-aminoisobutyrate	HMDB0002166	cystathionine	HMDB0000099	GCST90200310	GCST90200383	5:34511619-35593952	-0.0070117013119584	0.0290706590459749	0.809403887218302	7.0
MR-IVW	3-aminoisobutyrate	HMDB0002166	cystathionine	HMDB0000099	GCST90200310	GCST90200383	5:35822024-36322024	0.241438626142379	0.169908739282344	0.155319655135198	1.0
MR-IVW	3-aminoisobutyrate	HMDB0002166	cystathionine	HMDB0000099	GCST90200310	GCST90200383	12:89320-602261	0.0644875254074553	0.153334146614861	0.674070135969039	2.0
MR-IVW	3-aminoisobutyrate	HMDB0002166	aspartate	HMDB0000191	GCST90200310	M15996	5:34511619-35593952	-0.0328740799662935	0.0277465382178945	0.236096796488964	3.0
MR-IVW	3-aminoisobutyrate	HMDB0002166	aspartate	HMDB0000191	GCST90200310	M15996	12:89320-602261	-0.0963845275384486	0.0963845275384486	0.317310507862914	1.0
MR-IVW	urate	HMDB0000289	pantothenate	HMDB0000210	GCST90200307	M01508	4:9672167-10439135	0.0429584849392039	0.0635038473014325	0.498741913600151	1.0
MR-IVW	urate	HMDB0000289	pantothenate	HMDB0000210	GCST90200307	M01508	4:88802323-89302323	0.33186813731985	0.172079774906588	0.0537840888623972	1.0
MR-IVW	1-methylnicotinamide	HMDB0000699	phosphate	HMDB0001429	GCST90200406	GCST90200393	6:160317928-160817928	0.201094138817129	0.167987914571147	0.231277309357172	1.0
MR-IVW	asparagine	HMDB0000168	caffeine	HMDB0001847	bioa_003	GCST90200436	2:27480940-27980940	-0.157728658790606	0.341929141153637	0.644590211752143	1.0
MR-IVW	asparagine	HMDB0000168	caffeine	HMDB0001847	bioa_003	GCST90200436	4:178111051-178611051	0.154871293724341	0.291553643993693	0.595284950773574	1.0
MR-IVW	asparagine	HMDB0000168	caffeine	HMDB0001847	bioa_003	GCST90200436	7:97252737-97752737	0.104372037908827	0.235950890823629	0.658238526214785	1.0
MR-IVW	asparagine	HMDB0000168	caffeine	HMDB0001847	bioa_003	GCST90200436	11:61853420-62353420	0.177119433693762	0.194272971046807	0.361924587840425	1.0
MR-IVW	asparagine	HMDB0000168	caffeine	HMDB0001847	bioa_003	GCST90200436	12:46900176-47400176	0.414055041050821	0.330866499598293	0.210778985079749	1.0
MR-IVW	asparagine	HMDB0000168	caffeine	HMDB0001847	bioa_003	GCST90200436	14:103514503-104812812	0.154880393028019	0.12244506473442	0.205908258835546	4.0
MR-IVW	serine	HMDB0000187	methionine	HMDB0000696	GCST90200415	bioa_013	1:119778579-120514573	0.0315118295699681	0.107825285767137	0.770096266276988	2.0
MR-IVW	serine	HMDB0000187	methionine	HMDB0000696	GCST90200415	bioa_013	2:211290507-212040821	-0.120494469418618	0.0622067472476091	0.0527453433664664	1.0
MR-IVW	serine	HMDB0000187	methionine	HMDB0000696	GCST90200415	bioa_013	7:55905219-56847625	0.0917122305421075	0.0571059966015611	0.108273909956061	1.0
MR-IVW	serine	HMDB0000187	urate	HMDB0000289	GCST90200415	M01604	1:119778579-120514573	0.0898563066431444	0.0949872142426143	0.344157167166911	2.0
MR-IVW	serine	HMDB0000187	urate	HMDB0000289	GCST90200415	M01604	2:211290507-212040821	-0.352349806831634	0.127445674811442	0.0056974140812364	1.0
MR-IVW	serine	HMDB0000187	urate	HMDB0000289	GCST90200415	M01604	7:55905219-56847625	0.131674416575783	0.11704392584514	0.260589034273619	1.0
MR-IVW	taurine	HMDB0000251	adenosine 5'-diphosphate (adp)	HMDB0001341	bioa_034	GCST90200355	19:54074995-54574995	-0.0893301281505337	0.155910733531255	0.566673887245576	1.0
MR-IVW	eicosapentaenoate (epa; 20:5n3)	HMDB0001999	eicosapentaenoate (epa; 20:5n3)	HMDB0001999	M18467	GCST90200349	11:61330635-61830635	1.22288666131958	0.0978655271063434	7.891722418802389e-36	1.0
MR-IVW	urate	HMDB0000289	acetone	HMDB0001659	GCST90200307	met-d-Acetone	2:207223753-207723753	-0.0327628196166725	0.0476974100071571	0.492152767056812	1.0
MR-IVW	urate	HMDB0000289	acetone	HMDB0001659	GCST90200307	met-d-Acetone	4:9672167-10439135	0.0188614703609299	0.0158408054189059	0.233775757369677	1.0
MR-IVW	urate	HMDB0000289	acetone	HMDB0001659	GCST90200307	met-d-Acetone	4:88802323-89302323	-0.0607924171046683	0.0432180030349221	0.159532481650349	1.0
MR-IVW	urate	HMDB0000289	acetone	HMDB0001659	GCST90200307	met-d-Acetone	11:64114866-64614866	-0.0007302091466782	0.0462106348186694	0.987392548033267	1.0
MR-IVW	urate	HMDB0000289	acetone	HMDB0001659	GCST90200307	met-d-Acetone	12:114208961-114708961	0.0417580321711362	0.0490697498664718	0.394773031585196	1.0
MR-IVW	trans-urocanate	HMDB0000301	pantothenate	HMDB0000210	GCST90200416	M01508	8:17963874-18463874	-0.272586947610444	0.196071313193477	0.164454826104282	1.0
MR-IVW	trans-urocanate	HMDB0000301	pantothenate	HMDB0000210	GCST90200416	M01508	12:96124750-96624750	0.049241789026582	0.0753109714524199	0.513210927875977	1.0
MR-IVW	guanidinoacetate	HMDB0000128	valine	HMDB0000883	GCST90200384	GCST90200442	6:131647278-132147278	-0.156288719314851	0.164784994466854	0.342905383267766	1.0
MR-IVW	guanidinoacetate	HMDB0000128	valine	HMDB0000883	GCST90200384	GCST90200442	11:64893892-65393892	0.119054074831831	0.116395683820833	0.306383853100721	1.0
MR-IVW	guanidinoacetate	HMDB0000128	valine	HMDB0000883	GCST90200384	GCST90200442	12:101043-601043	0.226995028403203	0.145443763991152	0.118593016011119	1.0
MR-IVW	guanidinoacetate	HMDB0000128	valine	HMDB0000883	GCST90200384	GCST90200442	14:100558168-101058168	-0.255534638804454	0.153463695595193	0.095889896145479	1.0
MR-IVW	guanidinoacetate	HMDB0000128	valine	HMDB0000883	GCST90200384	GCST90200442	20:61898912-62398912	0.115013755446201	0.135225082631375	0.395027341052945	1.0
MR-IVW	cysteinylglycine	HMDB0000078	citrate	HMDB0000094	GCST90200364	GCST90200304	16:15885043-16385043	-0.243574034783574	0.150486025484512	0.10553714088237	1.0
MR-IVW	cysteinylglycine	HMDB0000078	citrate	HMDB0000094	GCST90200364	GCST90200304	16:89076223-90262231	-0.080958313568402	0.0652367878016348	0.21460880727624	2.0
MR-IVW	cysteinylglycine	HMDB0000078	citrate	HMDB0000094	GCST90200364	GCST90200304	19:52317323-52817323	0.155730835926634	0.18293751009725	0.394614462568748	1.0
MR-IVW	2-oxoarginine*	HMDB0004225	paraxanthine	HMDB0001860	GCST90199903	GCST90199654	4:102938709-103438709	-0.233250879526497	0.186938051192683	0.212124728769106	1.0
MR-IVW	2-oxoarginine*	HMDB0004225	paraxanthine	HMDB0001860	GCST90199903	GCST90199654	6:160310824-160819068	-0.133114778151714	0.107504574172284	0.215632896602212	2.0
MR-IVW	glutamine	HMDB0000641	5-methylthioadenosine (mta)	HMDB0001173	M00053	GCST90200359	12:56615040-57115040	-0.162564918405054	0.110872051837426	0.142583206892243	1.0
MR-IVW	phenylpyruvate	HMDB0000205	7-methylxanthine	HMDB0001991	GCST90200365	GCST90199754	9:131315554-131815554	-0.004262053871122	0.132862145094328	0.974409235720769	1.0
MR-IVW	phenylpyruvate	HMDB0000205	7-methylxanthine	HMDB0001991	GCST90200365	GCST90199754	16:58503995-59003995	-0.0463570936589472	0.161216697638506	0.77369486893958	1.0
MR-IVW	arginine	HMDB0000517	1-methylnicotinamide	HMDB0000699	bioa_002	GCST90200406	2:24182937-24682937	-0.322066719273774	0.352673110725896	0.361128962820579	1.0
MR-IVW	arginine	HMDB0000517	1-methylnicotinamide	HMDB0000699	bioa_002	GCST90200406	2:211333022-211833022	0.105772667023075	0.246416020055419	0.667745462006821	1.0
MR-IVW	arginine	HMDB0000517	1-methylnicotinamide	HMDB0000699	bioa_002	GCST90200406	2:219037276-219788019	0.176236832338401	0.268714487304928	0.511919598106218	1.0
MR-IVW	arginine	HMDB0000517	1-methylnicotinamide	HMDB0000699	bioa_002	GCST90200406	4:144583533-145083533	0.182999481556543	0.263498068760552	0.487368527607366	1.0
MR-IVW	arginine	HMDB0000517	1-methylnicotinamide	HMDB0000699	bioa_002	GCST90200406	5:177386199-177886199	-0.398234197489118	0.323266053741811	0.217983268043134	1.0
MR-IVW	arginine	HMDB0000517	1-methylnicotinamide	HMDB0000699	bioa_002	GCST90200406	6:131339506-132265729	0.0077933145831564	0.118815797283294	0.94770300150664	2.0
MR-IVW	arginine	HMDB0000517	1-methylnicotinamide	HMDB0000699	bioa_002	GCST90200406	6:135177817-135677817	-0.0695844872188086	0.305862591594394	0.820033068759847	1.0
MR-IVW	arginine	HMDB0000517	1-methylnicotinamide	HMDB0000699	bioa_002	GCST90200406	10:99898951-100398951	-0.0259953537792146	0.341511474921469	0.939324792672957	1.0
MR-IVW	arginine	HMDB0000517	1-methylnicotinamide	HMDB0000699	bioa_002	GCST90200406	12:46680313-47435518	0.230754806728955	0.28891053981063	0.424460454963731	1.0
MR-IVW	arginine	HMDB0000517	1-methylnicotinamide	HMDB0000699	bioa_002	GCST90200406	19:12757458-13257458	0.159603729213175	0.185992772811669	0.390827359458507	1.0
MR-IVW	7-methylxanthine	HMDB0001991	citrate	HMDB0000094	GCST90199754	met-d-Citrate	1:197801712-198301712	0.078825618985608	0.0477915318891727	0.0990731419441882	1.0
MR-IVW	7-methylxanthine	HMDB0001991	citrate	HMDB0000094	GCST90199754	met-d-Citrate	15:74777880-75578595	0.026073958419284	0.0428774608918435	0.543118453969516	1.0
MR-IVW	leucine	HMDB0000687	glycerophosphorylcholine (gpc)	HMDB0000086	M00060	GCST90199629	4:88976422-89476422	-0.0253333578912998	0.120437682897069	0.83339910612557	1.0
MR-IVW	leucine	HMDB0000687	glycerophosphorylcholine (gpc)	HMDB0000086	M00060	GCST90199629	6:45295851-45795851	-0.309288913269397	0.174094715021623	0.0756414124494234	1.0
MR-IVW	cholesterol	HMDB0000067	kynurenine	HMDB0000684	M00063	M15140	1:109571511-110071511	-0.222692449331144	0.167019336998358	0.182422439451735	1.0
MR-IVW	acetone	HMDB0001659	tyrosine	HMDB0000158	met-d-Acetone	M01299	1:120074995-120574995	-1.08311594661371	0.618923398064978	0.0801183137276352	1.0
MR-IVW	acetone	HMDB0001659	tyrosine	HMDB0000158	met-d-Acetone	M01299	5:41206969-43455198	-0.105166012096787	0.253754103051568	0.678551433424406	2.0
MR-IVW	acetone	HMDB0001659	tyrosine	HMDB0000158	met-d-Acetone	M01299	8:126241733-126741733	-0.842030580225798	0.641547108743465	0.189351486043285	1.0
MR-IVW	acetone	HMDB0001659	tyrosine	HMDB0000158	met-d-Acetone	M01299	10:135065795-135607239	-0.237282557132327	0.634437730530438	0.708400978854335	2.0
MR-IVW	acetone	HMDB0001659	tyrosine	HMDB0000158	met-d-Acetone	M01299	12:122365033-122865033	-0.521713773297744	0.619535105791072	0.399729035501386	1.0
MR-IVW	acetone	HMDB0001659	tyrosine	HMDB0000158	met-d-Acetone	M01299	13:42058883-42558883	0.218663748981434	0.69972399674059	0.754660563059687	1.0
MR-IVW	acetone	HMDB0001659	tyrosine	HMDB0000158	met-d-Acetone	M01299	19:45929043-46429043	-0.984296174186008	0.681435812898003	0.14861399645521	1.0
MR-IVW	bilirubin (z,z)	HMDB0000054	glucuronate	HMDB0000127	M27716	GCST90199641	2:234140469-234918570	-0.0696234243297798	0.0371257090374033	0.0607456040264426	1.0
MR-IVW	cortisol	HMDB0000063	cytosine	HMDB0000630	GCST90200378	GCST90200433	14:94554700-95054700	0.0067734108246545	0.166710222292847	0.967590989333476	1.0
MR-IVW	caffeine	HMDB0001847	beta-alanine	HMDB0000056	GCST90200436	GCST90200361	15:56384745-56884745	-0.159674906006893	0.170988717416372	0.350390046918569	1.0
MR-IVW	caffeine	HMDB0001847	beta-alanine	HMDB0000056	GCST90200436	GCST90200361	15:57044800-57544800	-0.397963700786489	0.182454119490968	0.0291707439769876	1.0
MR-IVW	kynurenine	HMDB0000684	myo-inositol	HMDB0000211	M15140	M19934	8:39556267-40056267	0.0876777111831326	0.165613454457029	0.596519838726619	1.0
MR-IVW	kynurenine	HMDB0000684	myo-inositol	HMDB0000211	M15140	M19934	12:111634608-112134608	0.4048207483104	0.11469921202128	0.0004164845611232	1.0
MR-IVW	kynurenine	HMDB0000684	myo-inositol	HMDB0000211	M15140	M19934	12:112341686-113156415	0.351014354540789	0.138773116911474	0.0114253897844279	1.0
MR-IVW	kynurenine	HMDB0000684	myo-inositol	HMDB0000211	M15140	M19934	16:87628822-88128822	0.0937764212083522	0.0976837720920335	0.337055214933675	1.0
MR-IVW	acetate	HMDB0000042	cholesterol	HMDB0000067	met-d-Acetate	M00063	2:27480940-27980940	-1.72658994233131	0.55250878154602	0.0017780505982168	1.0
MR-IVW	acetate	HMDB0000042	cholesterol	HMDB0000067	met-d-Acetate	M00063	2:136358646-136858646	0.807059705903735	0.686000750018176	0.23940687879679	1.0
MR-IVW	acetate	HMDB0000042	cholesterol	HMDB0000067	met-d-Acetate	M00063	9:4513491-5013491	0.551706469959601	0.586188124332078	0.346614432503053	1.0
MR-IVW	acetate	HMDB0000042	cholesterol	HMDB0000067	met-d-Acetate	M00063	12:111634608-112523499	-0.763150178192318	0.589706955875883	0.195624786869267	1.0
MR-IVW	acetate	HMDB0000042	cholesterol	HMDB0000067	met-d-Acetate	M00063	12:112590766-113090766	-0.15322121260577	0.651190153574532	0.813980460416921	1.0
MR-IVW	acetate	HMDB0000042	cholesterol	HMDB0000067	met-d-Acetate	M00063	20:24698737-26432690	-0.0964686175430385	0.269108326798551	0.719987845507551	2.0
MR-IVW	acetate	HMDB0000042	cholesterol	HMDB0000067	met-d-Acetate	M00063	20:29267804-29767804	0.818014880025729	0.723628547715069	0.258293064655505	1.0
MR-IVW	acetate	HMDB0000042	cholesterol	HMDB0000067	met-d-Acetate	M00063	20:32973832-34017690	-0.125343316565333	0.532709095402674	0.813980460416921	1.0
MR-IVW	dehydroepiandrosterone sulfate (dhea-s)	HMDB0001032	anthranilate	HMDB0001123	GCST90199673	GCST90200324	5:77737524-78237524	0.149322846710735	0.210957307595939	0.479048079223503	1.0
MR-IVW	dehydroepiandrosterone sulfate (dhea-s)	HMDB0001032	anthranilate	HMDB0001123	GCST90199673	GCST90200324	7:98825038-100067196	0.0502564846723092	0.104226617193879	0.629674713813676	1.0
MR-IVW	dehydroepiandrosterone sulfate (dhea-s)	HMDB0001032	anthranilate	HMDB0001123	GCST90199673	GCST90200324	13:22064146-22564146	-0.1396334499076	0.19783646102299	0.480311026499385	1.0
MR-IVW	dehydroepiandrosterone sulfate (dhea-s)	HMDB0001032	anthranilate	HMDB0001123	GCST90199673	GCST90200324	16:81331584-81831584	0.223420909660731	0.200003981759843	0.263959134095493	1.0
MR-IVW	glutamine	HMDB0000641	phenylalanine	HMDB0000159	M00053	M00064	12:56615040-57115040	-0.11064678127838	0.117155415471226	0.344942578828617	1.0
MR-IVW	5,6-dihydrothymine	HMDB0000079	3-hydroxybutyrate (bhba)	HMDB0000011	GCST90200339	M00542	22:50721854-51221854	-0.0132017840790959	0.179544263475721	0.941384840211028	1.0
MR-IVW	n-acetyl-aspartyl-glutamate (naag)	HMDB0001067	alpha-ketoglutarate	HMDB0000208	GCST90200684	GCST90200455	11:45663099-50986366	-0.0563706718960782	0.0255871622548427	0.0275888173231827	10.0
MR-IVW	n-acetyl-aspartyl-glutamate (naag)	HMDB0001067	alpha-ketoglutarate	HMDB0000208	GCST90200684	GCST90200455	11:54602007-58367668	-0.0485944390422299	0.0291802549173164	0.0958490881477744	11.0
MR-IVW	kynurenine	HMDB0000684	creatinine	HMDB0000562	bioa_027	M00513	1:241473615-241973615	0.137882225180375	0.292999728508297	0.637934810590957	1.0
MR-IVW	kynurenine	HMDB0000684	creatinine	HMDB0000562	bioa_027	M00513	5:131338151-131838151	0.284577233598681	0.372139459321356	0.444446702634928	1.0
MR-IVW	kynurenine	HMDB0000684	creatinine	HMDB0000562	bioa_027	M00513	5:176563404-177063404	0.549384273206156	0.333554737303736	0.0995459556044262	1.0
MR-IVW	kynurenine	HMDB0000684	creatinine	HMDB0000562	bioa_027	M00513	8:39556267-40056267	0.257065039912221	0.190004594717729	0.176074423405837	1.0
MR-IVW	kynurenine	HMDB0000684	creatinine	HMDB0000562	bioa_027	M00513	12:111111298-111611298	0.508450496353941	0.320135497704332	0.112233142968295	1.0
MR-IVW	kynurenine	HMDB0000684	creatinine	HMDB0000562	bioa_027	M00513	12:111634608-113433486	0.145047739112263	0.145047739112263	0.317310507862914	1.0
MR-IVW	kynurenine	HMDB0000684	creatinine	HMDB0000562	bioa_027	M00513	16:87568569-88128476	0.0313426697083302	0.100305514855102	0.754681802369871	2.0
MR-IVW	asparagine	HMDB0000168	citrulline	HMDB0000904	M34283	GCST90200403	11:61916235-62416235	-0.161670513387661	0.169133999786806	0.339136731236308	1.0
MR-IVW	asparagine	HMDB0000168	citrulline	HMDB0000904	M34283	GCST90200403	14:104016664-104812812	0.069751132358833	0.142485827215912	0.624466295419293	1.0
MR-IVW	s-1-pyrroline-5-carboxylate	HMDB0001301	serotonin (5ht)	HMDB0000259	GCST90200381	M02342	8:144432748-145014955	0.0639569163480026	0.0619512304112589	0.301896366518206	2.0
MR-IVW	valine	HMDB0000883	taurocholate	HMDB0000036	bioa_022	GCST90200333	2:64958074-65458074	-0.0519654654814289	0.254161388242485	0.83799519060834	1.0
MR-IVW	valine	HMDB0000883	taurocholate	HMDB0000036	bioa_022	GCST90200333	2:211173777-211673777	0.610947237164991	0.597574779389171	0.306602084835424	1.0
MR-IVW	valine	HMDB0000883	taurocholate	HMDB0000036	bioa_022	GCST90200333	4:88972827-89472827	-0.0336263609442195	0.170271781900922	0.843446924410504	1.0
MR-IVW	valine	HMDB0000883	taurocholate	HMDB0000036	bioa_022	GCST90200333	11:116381707-116882500	-0.162453343115709	0.527416821032518	0.758069402236709	1.0
MR-IVW	valine	HMDB0000883	taurocholate	HMDB0000036	bioa_022	GCST90200333	12:56615040-57115040	0.944258173240763	0.535630164814802	0.0779186937521523	1.0
MR-IVW	valine	HMDB0000883	taurocholate	HMDB0000036	bioa_022	GCST90200333	16:70059237-70559237	-0.122687238023822	0.346254959583274	0.723094361496073	1.0
MR-IVW	valine	HMDB0000883	taurocholate	HMDB0000036	bioa_022	GCST90200333	17:6883609-7383609	0.237600556304483	0.525752825839135	0.651323410357036	1.0
MR-IVW	valine	HMDB0000883	taurocholate	HMDB0000036	bioa_022	GCST90200333	17:40470632-40970632	0.633313015800416	0.609051857072104	0.298416887212773	1.0
MR-IVW	valine	HMDB0000883	taurocholate	HMDB0000036	bioa_022	GCST90200333	19:49114511-49614511	0.230546190280868	0.54254721710815	0.670885552720431	1.0
MR-IVW	betaine	HMDB0000043	alpha-ketoglutaramate*	HMDB0001552	M03141	GCST90199885	2:211337631-211837631	0.395998841463621	0.13333887835632	0.0029792792870445	1.0
MR-IVW	betaine	HMDB0000043	alpha-ketoglutaramate*	HMDB0001552	M03141	GCST90199885	5:78095798-78666416	0.0514941935120218	0.0986295574692708	0.601602813186219	2.0
MR-IVW	betaine	HMDB0000043	alpha-ketoglutaramate*	HMDB0001552	M03141	GCST90199885	12:30349-530349	0.210255565950437	0.160266790511097	0.189550585550239	1.0
MR-IVW	asparagine	HMDB0000168	n-palmitoyl-sphinganine (d18:0/16:0)	HMDB11760	bioa_003	GCST90200064	2:27480940-27980940	-0.214428153414075	0.337670572221209	0.525414238013007	1.0
MR-IVW	asparagine	HMDB0000168	n-palmitoyl-sphinganine (d18:0/16:0)	HMDB11760	bioa_003	GCST90200064	4:178111051-178611051	0.51017093155131	0.287875728503229	0.0763627669491574	1.0
MR-IVW	asparagine	HMDB0000168	n-palmitoyl-sphinganine (d18:0/16:0)	HMDB11760	bioa_003	GCST90200064	7:97252737-97752737	0.343988516057857	0.232986770769209	0.139828657468003	1.0
MR-IVW	asparagine	HMDB0000168	n-palmitoyl-sphinganine (d18:0/16:0)	HMDB11760	bioa_003	GCST90200064	11:61853420-62353420	0.383850821050644	0.191818728775604	0.0453802871331321	1.0
